## Supplementary Tables for "Blood protein levels predict leading incident diseases and mortality in UK Biobank" (part 49 of 56)

### Sheet: Supplementary Table 8 (continued)
Supplementary Table 8. Cox PH sensitivity analyses: restricting case follow-up to successive yearly intervals.
PLAUR.Q03405.OID20764.v1	Rheumatoid arthritis	12	1.34	1.21	1.48	2.56868e-08	512	43430	0.315641
PLAUR.Q03405.OID20764.v1	Rheumatoid arthritis	13	1.33	1.2	1.48	2.85456e-08	522	43430	0.245868
PLAUR.Q03405.OID20764.v1	Rheumatoid arthritis	14	1.33	1.2	1.48	2.85456e-08	522	43430	0.245868
PLAUR.Q03405.OID20764.v1	Rheumatoid arthritis	15	1.33	1.2	1.48	2.85456e-08	522	43430	0.245868
PLAUR.Q03405.OID20764.v1	Rheumatoid arthritis	16	1.33	1.2	1.48	2.85456e-08	522	43430	0.245868
PLAUR.Q03405.OID20764.v1	Rheumatoid arthritis	17	1.33	1.2	1.48	2.85456e-08	522	43430	0.245868
CCL22.O00626.OID20765.v1	Rheumatoid arthritis	1	1.14	0.75	1.73	0.532709	26	43430	0.516874
CCL22.O00626.OID20765.v1	Rheumatoid arthritis	2	1.18	0.88	1.59	0.261615	52	43430	0.961129
CCL22.O00626.OID20765.v1	Rheumatoid arthritis	3	1.11	0.87	1.42	0.392633	76	43430	0.603907
CCL22.O00626.OID20765.v1	Rheumatoid arthritis	4	1.08	0.88	1.32	0.463005	110	43430	0.602765
CCL22.O00626.OID20765.v1	Rheumatoid arthritis	5	1.06	0.9	1.26	0.465093	157	43430	0.484704
CCL22.O00626.OID20765.v1	Rheumatoid arthritis	6	1	0.86	1.15	0.987127	211	43430	0.0903015
CCL22.O00626.OID20765.v1	Rheumatoid arthritis	7	0.96	0.84	1.09	0.515013	253	43430	0.0197363
CCL22.O00626.OID20765.v1	Rheumatoid arthritis	8	0.97	0.86	1.1	0.658557	304	43430	0.177149
CCL22.O00626.OID20765.v1	Rheumatoid arthritis	9	0.99	0.89	1.11	0.908141	356	43430	0.481356
CCL22.O00626.OID20765.v1	Rheumatoid arthritis	10	0.96	0.87	1.07	0.491082	418	43430	0.130508
CCL22.O00626.OID20765.v1	Rheumatoid arthritis	11	0.98	0.89	1.08	0.667491	476	43430	0.427318
CCL22.O00626.OID20765.v1	Rheumatoid arthritis	12	0.97	0.88	1.06	0.497599	512	43430	0.214214
CCL22.O00626.OID20765.v1	Rheumatoid arthritis	13	0.96	0.88	1.05	0.388802	522	43430	0.122454
CCL22.O00626.OID20765.v1	Rheumatoid arthritis	14	0.96	0.88	1.05	0.388802	522	43430	0.122454
CCL22.O00626.OID20765.v1	Rheumatoid arthritis	15	0.96	0.88	1.05	0.388802	522	43430	0.122454
CCL22.O00626.OID20765.v1	Rheumatoid arthritis	16	0.96	0.88	1.05	0.388802	522	43430	0.122454
CCL22.O00626.OID20765.v1	Rheumatoid arthritis	17	0.96	0.88	1.05	0.388802	522	43430	0.122454
PRELP.P51888.OID20766.v1	Rheumatoid arthritis	1	0.94	0.63	1.4	0.763846	26	43430	0.593589
PRELP.P51888.OID20766.v1	Rheumatoid arthritis	2	1.1	0.82	1.47	0.521046	52	43430	0.162814
PRELP.P51888.OID20766.v1	Rheumatoid arthritis	3	1.02	0.8	1.29	0.874644	76	43430	0.968399
PRELP.P51888.OID20766.v1	Rheumatoid arthritis	4	1	0.82	1.21	0.963614	110	43430	0.537586
PRELP.P51888.OID20766.v1	Rheumatoid arthritis	5	1.01	0.85	1.19	0.9234	157	43430	0.7779
PRELP.P51888.OID20766.v1	Rheumatoid arthritis	6	0.92	0.8	1.05	0.222597	211	43430	0.139008
PRELP.P51888.OID20766.v1	Rheumatoid arthritis	7	0.91	0.8	1.03	0.133013	253	43430	0.114648
PRELP.P51888.OID20766.v1	Rheumatoid arthritis	8	0.93	0.82	1.04	0.205931	304	43430	0.720752
PRELP.P51888.OID20766.v1	Rheumatoid arthritis	9	0.95	0.85	1.06	0.324615	356	43430	0.491747
PRELP.P51888.OID20766.v1	Rheumatoid arthritis	10	0.95	0.86	1.05	0.287203	418	43430	0.503417
PRELP.P51888.OID20766.v1	Rheumatoid arthritis	11	0.94	0.86	1.03	0.208756	476	43430	0.764304
PRELP.P51888.OID20766.v1	Rheumatoid arthritis	12	0.92	0.84	1.01	0.0831698	512	43430	0.767195
PRELP.P51888.OID20766.v1	Rheumatoid arthritis	13	0.92	0.84	1.01	0.0831104	522	43430	0.725121
PRELP.P51888.OID20766.v1	Rheumatoid arthritis	14	0.92	0.84	1.01	0.0831104	522	43430	0.725121
PRELP.P51888.OID20766.v1	Rheumatoid arthritis	15	0.92	0.84	1.01	0.0831104	522	43430	0.725121
PRELP.P51888.OID20766.v1	Rheumatoid arthritis	16	0.92	0.84	1.01	0.0831104	522	43430	0.725121
PRELP.P51888.OID20766.v1	Rheumatoid arthritis	17	0.92	0.84	1.01	0.0831104	522	43430	0.725121
MATN2.O00339.OID20767.v1	Rheumatoid arthritis	1	1.43	0.96	2.14	0.0781306	26	43430	0.665252
MATN2.O00339.OID20767.v1	Rheumatoid arthritis	2	1.58	1.19	2.11	0.00150589	52	43430	0.550338
MATN2.O00339.OID20767.v1	Rheumatoid arthritis	3	1.44	1.14	1.83	0.00226809	76	43430	0.715731
MATN2.O00339.OID20767.v1	Rheumatoid arthritis	4	1.34	1.11	1.63	0.00300598	110	43430	0.337684
MATN2.O00339.OID20767.v1	Rheumatoid arthritis	5	1.27	1.08	1.5	0.00407127	157	43430	0.182804
MATN2.O00339.OID20767.v1	Rheumatoid arthritis	6	1.16	1.01	1.34	0.0357713	211	43430	0.0143585
MATN2.O00339.OID20767.v1	Rheumatoid arthritis	7	1.14	1.01	1.3	0.0400471	253	43430	0.0242186
MATN2.O00339.OID20767.v1	Rheumatoid arthritis	8	1.13	1	1.27	0.044176	304	43430	0.0781877
MATN2.O00339.OID20767.v1	Rheumatoid arthritis	9	1.11	1	1.24	0.0605528	356	43430	0.0637945
MATN2.O00339.OID20767.v1	Rheumatoid arthritis	10	1.1	1	1.22	0.0616959	418	43430	0.0670074
MATN2.O00339.OID20767.v1	Rheumatoid arthritis	11	1.1	1	1.21	0.0428593	476	43430	0.0710123
MATN2.O00339.OID20767.v1	Rheumatoid arthritis	12	1.09	1	1.2	0.0520411	512	43430	0.0428315
MATN2.O00339.OID20767.v1	Rheumatoid arthritis	13	1.09	1	1.19	0.061871	522	43430	0.0340614
MATN2.O00339.OID20767.v1	Rheumatoid arthritis	14	1.09	1	1.19	0.061871	522	43430	0.0340614
MATN2.O00339.OID20767.v1	Rheumatoid arthritis	15	1.09	1	1.19	0.061871	522	43430	0.0340614
MATN2.O00339.OID20767.v1	Rheumatoid arthritis	16	1.09	1	1.19	0.061871	522	43430	0.0340614
MATN2.O00339.OID20767.v1	Rheumatoid arthritis	17	1.09	1	1.19	0.061871	522	43430	0.0340614
LTBR.P36941.OID20768.v1	Rheumatoid arthritis	1	1.39	0.93	2.08	0.110968	26	43430	0.356911
LTBR.P36941.OID20768.v1	Rheumatoid arthritis	2	1.39	1.05	1.86	0.0233861	52	43430	0.995822
LTBR.P36941.OID20768.v1	Rheumatoid arthritis	3	1.39	1.1	1.76	0.00632113	76	43430	0.978079
LTBR.P36941.OID20768.v1	Rheumatoid arthritis	4	1.3	1.07	1.58	0.0093498	110	43430	0.338253
LTBR.P36941.OID20768.v1	Rheumatoid arthritis	5	1.4	1.19	1.65	7.02798e-05	157	43430	0.796902
LTBR.P36941.OID20768.v1	Rheumatoid arthritis	6	1.22	1.06	1.4	0.00689952	211	43430	0.034269
LTBR.P36941.OID20768.v1	Rheumatoid arthritis	7	1.27	1.11	1.44	0.000395986	253	43430	0.294974
LTBR.P36941.OID20768.v1	Rheumatoid arthritis	8	1.22	1.08	1.37	0.00126966	304	43430	0.11149
LTBR.P36941.OID20768.v1	Rheumatoid arthritis	9	1.19	1.07	1.33	0.00174001	356	43430	0.134559
LTBR.P36941.OID20768.v1	Rheumatoid arthritis	10	1.2	1.09	1.33	0.000410035	418	43430	0.287456
LTBR.P36941.OID20768.v1	Rheumatoid arthritis	11	1.18	1.08	1.3	0.000525863	476	43430	0.245975
LTBR.P36941.OID20768.v1	Rheumatoid arthritis	12	1.17	1.07	1.28	0.000896981	512	43430	0.172246
LTBR.P36941.OID20768.v1	Rheumatoid arthritis	13	1.15	1.05	1.26	0.00280677	522	43430	0.0423713
LTBR.P36941.OID20768.v1	Rheumatoid arthritis	14	1.15	1.05	1.26	0.00280677	522	43430	0.0423713
LTBR.P36941.OID20768.v1	Rheumatoid arthritis	15	1.15	1.05	1.26	0.00280677	522	43430	0.0423713
LTBR.P36941.OID20768.v1	Rheumatoid arthritis	16	1.15	1.05	1.26	0.00280677	522	43430	0.0423713
LTBR.P36941.OID20768.v1	Rheumatoid arthritis	17	1.15	1.05	1.26	0.00280677	522	43430	0.0423713
LAMA4.Q16363.OID20769.v1	Rheumatoid arthritis	1	0.98	0.66	1.45	0.901173	26	43430	0.132473
LAMA4.Q16363.OID20769.v1	Rheumatoid arthritis	2	1.19	0.9	1.57	0.224641	52	43430	0.0971594
LAMA4.Q16363.OID20769.v1	Rheumatoid arthritis	3	1.2	0.95	1.51	0.125698	76	43430	0.269346
LAMA4.Q16363.OID20769.v1	Rheumatoid arthritis	4	1.11	0.92	1.34	0.289165	110	43430	0.874949
LAMA4.Q16363.OID20769.v1	Rheumatoid arthritis	5	1.06	0.9	1.25	0.471225	157	43430	0.29134
LAMA4.Q16363.OID20769.v1	Rheumatoid arthritis	6	1.02	0.89	1.17	0.796012	211	43430	0.0930079
LAMA4.Q16363.OID20769.v1	Rheumatoid arthritis	7	1.01	0.89	1.15	0.895897	253	43430	0.100419
LAMA4.Q16363.OID20769.v1	Rheumatoid arthritis	8	0.99	0.88	1.11	0.823503	304	43430	0.100307
LAMA4.Q16363.OID20769.v1	Rheumatoid arthritis	9	1	0.9	1.11	0.998255	356	43430	0.339473
LAMA4.Q16363.OID20769.v1	Rheumatoid arthritis	10	1	0.91	1.11	0.985475	418	43430	0.362228
LAMA4.Q16363.OID20769.v1	Rheumatoid arthritis	11	1.01	0.92	1.11	0.814558	476	43430	0.6158
LAMA4.Q16363.OID20769.v1	Rheumatoid arthritis	12	1.01	0.92	1.1	0.846081	512	43430	0.522829
LAMA4.Q16363.OID20769.v1	Rheumatoid arthritis	13	1	0.91	1.09	0.972078	522	43430	0.297569
LAMA4.Q16363.OID20769.v1	Rheumatoid arthritis	14	1	0.91	1.09	0.972078	522	43430	0.297569
LAMA4.Q16363.OID20769.v1	Rheumatoid arthritis	15	1	0.91	1.09	0.972078	522	43430	0.297569
LAMA4.Q16363.OID20769.v1	Rheumatoid arthritis	16	1	0.91	1.09	0.972078	522	43430	0.297569
LAMA4.Q16363.OID20769.v1	Rheumatoid arthritis	17	1	0.91	1.09	0.972078	522	43430	0.297569
FST.P19883.OID20770.v1	Rheumatoid arthritis	1	1.24	0.83	1.84	0.29397	26	43430	0.378446
FST.P19883.OID20770.v1	Rheumatoid arthritis	2	1.36	1.02	1.81	0.034435	52	43430	0.560997
FST.P19883.OID20770.v1	Rheumatoid arthritis	3	1.18	0.94	1.5	0.158324	76	43430	0.281684
FST.P19883.OID20770.v1	Rheumatoid arthritis	4	1.2	0.98	1.45	0.0739525	110	43430	0.43932
FST.P19883.OID20770.v1	Rheumatoid arthritis	5	1.23	1.05	1.45	0.0123224	157	43430	0.983413
FST.P19883.OID20770.v1	Rheumatoid arthritis	6	1.09	0.94	1.25	0.24236	211	43430	0.0223835
FST.P19883.OID20770.v1	Rheumatoid arthritis	7	1.11	0.98	1.26	0.114703	253	43430	0.135903
FST.P19883.OID20770.v1	Rheumatoid arthritis	8	1.06	0.94	1.19	0.346852	304	43430	0.052598
FST.P19883.OID20770.v1	Rheumatoid arthritis	9	1.07	0.96	1.2	0.218385	356	43430	0.305973
FST.P19883.OID20770.v1	Rheumatoid arthritis	10	1.02	0.93	1.13	0.642544	418	43430	0.0471774
FST.P19883.OID20770.v1	Rheumatoid arthritis	11	1.03	0.93	1.13	0.603134	476	43430	0.0821361
FST.P19883.OID20770.v1	Rheumatoid arthritis	12	1.02	0.93	1.12	0.67399	512	43430	0.0813065
FST.P19883.OID20770.v1	Rheumatoid arthritis	13	1.02	0.93	1.11	0.734936	522	43430	0.0643544
FST.P19883.OID20770.v1	Rheumatoid arthritis	14	1.02	0.93	1.11	0.734936	522	43430	0.0643544
FST.P19883.OID20770.v1	Rheumatoid arthritis	15	1.02	0.93	1.11	0.734936	522	43430	0.0643544
FST.P19883.OID20770.v1	Rheumatoid arthritis	16	1.02	0.93	1.11	0.734936	522	43430	0.0643544
FST.P19883.OID20770.v1	Rheumatoid arthritis	17	1.02	0.93	1.11	0.734936	522	43430	0.0643544
CHRDL1.Q9BU40.OID20771.v1	Rheumatoid arthritis	1	0.96	0.61	1.5	0.860225	26	43430	0.0321721
CHRDL1.Q9BU40.OID20771.v1	Rheumatoid arthritis	2	1.09	0.79	1.5	0.606883	52	43430	0.302732
CHRDL1.Q9BU40.OID20771.v1	Rheumatoid arthritis	3	1.2	0.92	1.56	0.184502	76	43430	0.164981
CHRDL1.Q9BU40.OID20771.v1	Rheumatoid arthritis	4	1.09	0.88	1.36	0.439025	110	43430	0.705882
CHRDL1.Q9BU40.OID20771.v1	Rheumatoid arthritis	5	1.21	1.01	1.46	0.0417205	157	43430	0.396223
CHRDL1.Q9BU40.OID20771.v1	Rheumatoid arthritis	6	1.09	0.93	1.28	0.293522	211	43430	0.524664
CHRDL1.Q9BU40.OID20771.v1	Rheumatoid arthritis	7	1.12	0.97	1.29	0.134539	253	43430	0.776566
CHRDL1.Q9BU40.OID20771.v1	Rheumatoid arthritis	8	1.11	0.97	1.27	0.138313	304	43430	0.992882
CHRDL1.Q9BU40.OID20771.v1	Rheumatoid arthritis	9	1.1	0.97	1.24	0.150699	356	43430	0.880672
CHRDL1.Q9BU40.OID20771.v1	Rheumatoid arthritis	10	1.11	0.99	1.25	0.0675808	418	43430	0.594982
CHRDL1.Q9BU40.OID20771.v1	Rheumatoid arthritis	11	1.11	1	1.23	0.05983	476	43430	0.898101
CHRDL1.Q9BU40.OID20771.v1	Rheumatoid arthritis	12	1.08	0.98	1.2	0.137926	512	43430	0.546073
CHRDL1.Q9BU40.OID20771.v1	Rheumatoid arthritis	13	1.07	0.97	1.18	0.201086	522	43430	0.320172
CHRDL1.Q9BU40.OID20771.v1	Rheumatoid arthritis	14	1.07	0.97	1.18	0.201086	522	43430	0.320172
CHRDL1.Q9BU40.OID20771.v1	Rheumatoid arthritis	15	1.07	0.97	1.18	0.201086	522	43430	0.320172
CHRDL1.Q9BU40.OID20771.v1	Rheumatoid arthritis	16	1.07	0.97	1.18	0.201086	522	43430	0.320172
CHRDL1.Q9BU40.OID20771.v1	Rheumatoid arthritis	17	1.07	0.97	1.18	0.201086	522	43430	0.320172
CCL24.O00175.OID20772.v1	Rheumatoid arthritis	1	1.01	0.68	1.49	0.966468	26	43430	0.177632
CCL24.O00175.OID20772.v1	Rheumatoid arthritis	2	1.14	0.86	1.5	0.356231	52	43430	0.233767
CCL24.O00175.OID20772.v1	Rheumatoid arthritis	3	1.21	0.96	1.52	0.10133	76	43430	0.327419
CCL24.O00175.OID20772.v1	Rheumatoid arthritis	4	1.15	0.95	1.39	0.147612	110	43430	0.942701
CCL24.O00175.OID20772.v1	Rheumatoid arthritis	5	1.13	0.96	1.32	0.139399	157	43430	0.742159
CCL24.O00175.OID20772.v1	Rheumatoid arthritis	6	1.09	0.95	1.24	0.243305	211	43430	0.640916
CCL24.O00175.OID20772.v1	Rheumatoid arthritis	7	1.04	0.92	1.18	0.529342	253	43430	0.202246
CCL24.O00175.OID20772.v1	Rheumatoid arthritis	8	1.02	0.91	1.14	0.748151	304	43430	0.152258
CCL24.O00175.OID20772.v1	Rheumatoid arthritis	9	1.04	0.93	1.16	0.475892	356	43430	0.710931
CCL24.O00175.OID20772.v1	Rheumatoid arthritis	10	1.01	0.92	1.12	0.782432	418	43430	0.378532
CCL24.O00175.OID20772.v1	Rheumatoid arthritis	11	1.01	0.93	1.11	0.757112	476	43430	0.547447
CCL24.O00175.OID20772.v1	Rheumatoid arthritis	12	1.02	0.94	1.12	0.618035	512	43430	0.88064
CCL24.O00175.OID20772.v1	Rheumatoid arthritis	13	1.02	0.94	1.12	0.588998	522	43430	0.899177
CCL24.O00175.OID20772.v1	Rheumatoid arthritis	14	1.02	0.94	1.12	0.588998	522	43430	0.899177
CCL24.O00175.OID20772.v1	Rheumatoid arthritis	15	1.02	0.94	1.12	0.588998	522	43430	0.899177
CCL24.O00175.OID20772.v1	Rheumatoid arthritis	16	1.02	0.94	1.12	0.588998	522	43430	0.899177
CCL24.O00175.OID20772.v1	Rheumatoid arthritis	17	1.02	0.94	1.12	0.588998	522	43430	0.899177
LGMN.Q99538.OID20773.v1	Rheumatoid arthritis	1	0.99	0.66	1.47	0.940922	26	43430	0.284518
LGMN.Q99538.OID20773.v1	Rheumatoid arthritis	2	1.17	0.88	1.55	0.271485	52	43430	0.320498
LGMN.Q99538.OID20773.v1	Rheumatoid arthritis	3	1.21	0.96	1.53	0.103676	76	43430	0.445774
LGMN.Q99538.OID20773.v1	Rheumatoid arthritis	4	1.26	1.04	1.53	0.0186899	110	43430	0.205864
LGMN.Q99538.OID20773.v1	Rheumatoid arthritis	5	1.27	1.08	1.49	0.00440763	157	43430	0.549053
LGMN.Q99538.OID20773.v1	Rheumatoid arthritis	6	1.22	1.06	1.4	0.00576829	211	43430	0.622138
LGMN.Q99538.OID20773.v1	Rheumatoid arthritis	7	1.19	1.05	1.35	0.0071719	253	43430	0.336713
LGMN.Q99538.OID20773.v1	Rheumatoid arthritis	8	1.21	1.08	1.36	0.00130567	304	43430	0.66619
LGMN.Q99538.OID20773.v1	Rheumatoid arthritis	9	1.2	1.08	1.34	0.000712563	356	43430	0.590492
LGMN.Q99538.OID20773.v1	Rheumatoid arthritis	10	1.21	1.1	1.34	0.000167255	418	43430	0.654635
LGMN.Q99538.OID20773.v1	Rheumatoid arthritis	11	1.2	1.09	1.32	0.00012443	476	43430	0.679153
LGMN.Q99538.OID20773.v1	Rheumatoid arthritis	12	1.2	1.1	1.32	5.49202e-05	512	43430	0.758486
LGMN.Q99538.OID20773.v1	Rheumatoid arthritis	13	1.2	1.1	1.31	7.02186e-05	522	43430	0.61111
LGMN.Q99538.OID20773.v1	Rheumatoid arthritis	14	1.2	1.1	1.31	7.02186e-05	522	43430	0.61111
LGMN.Q99538.OID20773.v1	Rheumatoid arthritis	15	1.2	1.1	1.31	7.02186e-05	522	43430	0.61111
LGMN.Q99538.OID20773.v1	Rheumatoid arthritis	16	1.2	1.1	1.31	7.02186e-05	522	43430	0.61111
LGMN.Q99538.OID20773.v1	Rheumatoid arthritis	17	1.2	1.1	1.31	7.02186e-05	522	43430	0.61111
DAG1.Q14118.OID20774.v1	Rheumatoid arthritis	1	1.13	0.76	1.68	0.536034	26	43430	0.531103
DAG1.Q14118.OID20774.v1	Rheumatoid arthritis	2	1.11	0.84	1.46	0.477534	52	43430	0.957782
DAG1.Q14118.OID20774.v1	Rheumatoid arthritis	3	1.02	0.81	1.28	0.890328	76	43430	0.392378
DAG1.Q14118.OID20774.v1	Rheumatoid arthritis	4	1	0.82	1.21	0.981715	110	43430	0.398519
DAG1.Q14118.OID20774.v1	Rheumatoid arthritis	5	1.02	0.87	1.2	0.790196	157	43430	0.768771
DAG1.Q14118.OID20774.v1	Rheumatoid arthritis	6	1.05	0.92	1.21	0.467396	211	43430	0.654699
DAG1.Q14118.OID20774.v1	Rheumatoid arthritis	7	1.02	0.9	1.16	0.757204	253	43430	0.551803
DAG1.Q14118.OID20774.v1	Rheumatoid arthritis	8	1.06	0.94	1.19	0.358186	304	43430	0.616591
DAG1.Q14118.OID20774.v1	Rheumatoid arthritis	9	1.07	0.96	1.19	0.206916	356	43430	0.366102
DAG1.Q14118.OID20774.v1	Rheumatoid arthritis	10	1.08	0.98	1.19	0.127881	418	43430	0.394244
DAG1.Q14118.OID20774.v1	Rheumatoid arthritis	11	1.08	0.99	1.19	0.0977054	476	43430	0.375424
DAG1.Q14118.OID20774.v1	Rheumatoid arthritis	12	1.08	0.98	1.18	0.11195	512	43430	0.494603
DAG1.Q14118.OID20774.v1	Rheumatoid arthritis	13	1.06	0.97	1.16	0.182401	522	43430	0.872385
DAG1.Q14118.OID20774.v1	Rheumatoid arthritis	14	1.06	0.97	1.16	0.182401	522	43430	0.872385
DAG1.Q14118.OID20774.v1	Rheumatoid arthritis	15	1.06	0.97	1.16	0.182401	522	43430	0.872385
DAG1.Q14118.OID20774.v1	Rheumatoid arthritis	16	1.06	0.97	1.16	0.182401	522	43430	0.872385
DAG1.Q14118.OID20774.v1	Rheumatoid arthritis	17	1.06	0.97	1.16	0.182401	522	43430	0.872385
PNLIPRP2.P54317.OID20775.v1	Rheumatoid arthritis	1	0.98	0.66	1.44	0.909785	26	43430	0.210127
PNLIPRP2.P54317.OID20775.v1	Rheumatoid arthritis	2	0.93	0.7	1.22	0.598861	52	43430	0.724801
PNLIPRP2.P54317.OID20775.v1	Rheumatoid arthritis	3	1.02	0.82	1.29	0.840509	76	43430	0.314831
PNLIPRP2.P54317.OID20775.v1	Rheumatoid arthritis	4	1.11	0.92	1.34	0.279712	110	43430	0.0865096
PNLIPRP2.P54317.OID20775.v1	Rheumatoid arthritis	5	1.04	0.88	1.21	0.664547	157	43430	0.820227
PNLIPRP2.P54317.OID20775.v1	Rheumatoid arthritis	6	1.01	0.88	1.15	0.932275	211	43430	0.811132
PNLIPRP2.P54317.OID20775.v1	Rheumatoid arthritis	7	0.99	0.88	1.12	0.906405	253	43430	0.630423
PNLIPRP2.P54317.OID20775.v1	Rheumatoid arthritis	8	0.98	0.88	1.1	0.784672	304	43430	0.590095
PNLIPRP2.P54317.OID20775.v1	Rheumatoid arthritis	9	1.02	0.92	1.14	0.680132	356	43430	0.471252
PNLIPRP2.P54317.OID20775.v1	Rheumatoid arthritis	10	1.01	0.92	1.11	0.850919	418	43430	0.902429
PNLIPRP2.P54317.OID20775.v1	Rheumatoid arthritis	11	1.03	0.94	1.13	0.552059	476	43430	0.485604
PNLIPRP2.P54317.OID20775.v1	Rheumatoid arthritis	12	1.02	0.94	1.12	0.620653	512	43430	0.701445
PNLIPRP2.P54317.OID20775.v1	Rheumatoid arthritis	13	1.03	0.95	1.13	0.46592	522	43430	0.43167
PNLIPRP2.P54317.OID20775.v1	Rheumatoid arthritis	14	1.03	0.95	1.13	0.46592	522	43430	0.43167
PNLIPRP2.P54317.OID20775.v1	Rheumatoid arthritis	15	1.03	0.95	1.13	0.46592	522	43430	0.43167
PNLIPRP2.P54317.OID20775.v1	Rheumatoid arthritis	16	1.03	0.95	1.13	0.46592	522	43430	0.43167
PNLIPRP2.P54317.OID20775.v1	Rheumatoid arthritis	17	1.03	0.95	1.13	0.46592	522	43430	0.43167
OSCAR.Q8IYS5.OID20776.v1	Rheumatoid arthritis	1	1.05	0.71	1.55	0.811845	26	43430	0.0869976
OSCAR.Q8IYS5.OID20776.v1	Rheumatoid arthritis	2	1.19	0.9	1.58	0.215944	52	43430	0.185292
OSCAR.Q8IYS5.OID20776.v1	Rheumatoid arthritis	3	1.21	0.96	1.53	0.102735	76	43430	0.35571
OSCAR.Q8IYS5.OID20776.v1	Rheumatoid arthritis	4	1.26	1.03	1.53	0.0210855	110	43430	0.435946
OSCAR.Q8IYS5.OID20776.v1	Rheumatoid arthritis	5	1.29	1.09	1.52	0.00229568	157	43430	0.56529
OSCAR.Q8IYS5.OID20776.v1	Rheumatoid arthritis	6	1.19	1.04	1.37	0.0141582	211	43430	0.380677
OSCAR.Q8IYS5.OID20776.v1	Rheumatoid arthritis	7	1.2	1.05	1.36	0.00618421	253	43430	0.473215
OSCAR.Q8IYS5.OID20776.v1	Rheumatoid arthritis	8	1.21	1.07	1.36	0.00169727	304	43430	0.710512
OSCAR.Q8IYS5.OID20776.v1	Rheumatoid arthritis	9	1.19	1.07	1.33	0.00164684	356	43430	0.509616
OSCAR.Q8IYS5.OID20776.v1	Rheumatoid arthritis	10	1.2	1.09	1.33	0.000275236	418	43430	0.749298
OSCAR.Q8IYS5.OID20776.v1	Rheumatoid arthritis	11	1.18	1.07	1.29	0.000622508	476	43430	0.359846
OSCAR.Q8IYS5.OID20776.v1	Rheumatoid arthritis	12	1.18	1.08	1.29	0.000369214	512	43430	0.379392
OSCAR.Q8IYS5.OID20776.v1	Rheumatoid arthritis	13	1.18	1.08	1.29	0.000331721	522	43430	0.364714
OSCAR.Q8IYS5.OID20776.v1	Rheumatoid arthritis	14	1.18	1.08	1.29	0.000331721	522	43430	0.364714
OSCAR.Q8IYS5.OID20776.v1	Rheumatoid arthritis	15	1.18	1.08	1.29	0.000331721	522	43430	0.364714
OSCAR.Q8IYS5.OID20776.v1	Rheumatoid arthritis	16	1.18	1.08	1.29	0.000331721	522	43430	0.364714
OSCAR.Q8IYS5.OID20776.v1	Rheumatoid arthritis	17	1.18	1.08	1.29	0.000331721	522	43430	0.364714
PON3.Q15166.OID20777.v1	Rheumatoid arthritis	1	0.81	0.52	1.25	0.336404	26	43430	0.611299
PON3.Q15166.OID20777.v1	Rheumatoid arthritis	2	0.85	0.62	1.16	0.314216	52	43430	0.982505
PON3.Q15166.OID20777.v1	Rheumatoid arthritis	3	0.81	0.63	1.05	0.117315	76	43430	0.958286
PON3.Q15166.OID20777.v1	Rheumatoid arthritis	4	0.71	0.58	0.88	0.00197358	110	43430	0.132075
PON3.Q15166.OID20777.v1	Rheumatoid arthritis	5	0.79	0.66	0.94	0.00930243	157	43430	0.594323
PON3.Q15166.OID20777.v1	Rheumatoid arthritis	6	0.75	0.64	0.87	0.000186023	211	43430	0.659743
PON3.Q15166.OID20777.v1	Rheumatoid arthritis	7	0.77	0.67	0.89	0.000302963	253	43430	0.364457
PON3.Q15166.OID20777.v1	Rheumatoid arthritis	8	0.78	0.69	0.89	0.000177546	304	43430	0.476914
PON3.Q15166.OID20777.v1	Rheumatoid arthritis	9	0.8	0.71	0.9	0.000277582	356	43430	0.373324
PON3.Q15166.OID20777.v1	Rheumatoid arthritis	10	0.8	0.72	0.9	8.59617e-05	418	43430	0.384584
PON3.Q15166.OID20777.v1	Rheumatoid arthritis	11	0.79	0.71	0.87	6.23427e-06	476	43430	0.704908
PON3.Q15166.OID20777.v1	Rheumatoid arthritis	12	0.79	0.72	0.87	3.76412e-06	512	43430	0.658581
PON3.Q15166.OID20777.v1	Rheumatoid arthritis	13	0.79	0.72	0.87	3.66008e-06	522	43430	0.835292
PON3.Q15166.OID20777.v1	Rheumatoid arthritis	14	0.79	0.72	0.87	3.66008e-06	522	43430	0.835292
PON3.Q15166.OID20777.v1	Rheumatoid arthritis	15	0.79	0.72	0.87	3.66008e-06	522	43430	0.835292
PON3.Q15166.OID20777.v1	Rheumatoid arthritis	16	0.79	0.72	0.87	3.66008e-06	522	43430	0.835292
PON3.Q15166.OID20777.v1	Rheumatoid arthritis	17	0.79	0.72	0.87	3.66008e-06	522	43430	0.835292
FABP1.P07148.OID20778.v1	Rheumatoid arthritis	1	1.06	0.7	1.61	0.780763	26	43430	0.443916
FABP1.P07148.OID20778.v1	Rheumatoid arthritis	2	1.16	0.86	1.56	0.341538	52	43430	0.631495
FABP1.P07148.OID20778.v1	Rheumatoid arthritis	3	1.2	0.94	1.53	0.154325	76	43430	0.800367
FABP1.P07148.OID20778.v1	Rheumatoid arthritis	4	1.21	0.99	1.48	0.069337	110	43430	0.755425
FABP1.P07148.OID20778.v1	Rheumatoid arthritis	5	1.24	1.04	1.47	0.015076	157	43430	0.763283
FABP1.P07148.OID20778.v1	Rheumatoid arthritis	6	1.09	0.94	1.26	0.262364	211	43430	0.0840234
FABP1.P07148.OID20778.v1	Rheumatoid arthritis	7	1.09	0.95	1.25	0.221114	253	43430	0.088046
FABP1.P07148.OID20778.v1	Rheumatoid arthritis	8	1.1	0.97	1.24	0.146425	304	43430	0.331405
FABP1.P07148.OID20778.v1	Rheumatoid arthritis	9	1.13	1.01	1.26	0.0394414	356	43430	0.822489
FABP1.P07148.OID20778.v1	Rheumatoid arthritis	10	1.13	1.02	1.26	0.023753	418	43430	0.883168
FABP1.P07148.OID20778.v1	Rheumatoid arthritis	11	1.12	1.01	1.24	0.0257945	476	43430	0.78406
FABP1.P07148.OID20778.v1	Rheumatoid arthritis	12	1.12	1.02	1.23	0.0217753	512	43430	0.714737
FABP1.P07148.OID20778.v1	Rheumatoid arthritis	13	1.13	1.02	1.24	0.0137964	522	43430	0.62782
FABP1.P07148.OID20778.v1	Rheumatoid arthritis	14	1.13	1.02	1.24	0.0137964	522	43430	0.62782
FABP1.P07148.OID20778.v1	Rheumatoid arthritis	15	1.13	1.02	1.24	0.0137964	522	43430	0.62782
FABP1.P07148.OID20778.v1	Rheumatoid arthritis	16	1.13	1.02	1.24	0.0137964	522	43430	0.62782
FABP1.P07148.OID20778.v1	Rheumatoid arthritis	17	1.13	1.02	1.24	0.0137964	522	43430	0.62782
MPIG6B.O95866.OID20779.v1	Rheumatoid arthritis	1	1.09	0.74	1.61	0.651461	26	43430	0.51176
MPIG6B.O95866.OID20779.v1	Rheumatoid arthritis	2	1.04	0.79	1.37	0.768223	52	43430	0.742845
MPIG6B.O95866.OID20779.v1	Rheumatoid arthritis	3	0.98	0.79	1.23	0.894289	76	43430	0.52288
MPIG6B.O95866.OID20779.v1	Rheumatoid arthritis	4	0.97	0.8	1.17	0.747929	110	43430	0.581896
MPIG6B.O95866.OID20779.v1	Rheumatoid arthritis	5	1.02	0.87	1.2	0.791945	157	43430	0.727291
MPIG6B.O95866.OID20779.v1	Rheumatoid arthritis	6	1.07	0.93	1.23	0.328293	211	43430	0.26394
MPIG6B.O95866.OID20779.v1	Rheumatoid arthritis	7	1.04	0.92	1.17	0.575178	253	43430	0.964054
MPIG6B.O95866.OID20779.v1	Rheumatoid arthritis	8	1.06	0.95	1.19	0.324143	304	43430	0.539721
MPIG6B.O95866.OID20779.v1	Rheumatoid arthritis	9	1.07	0.96	1.19	0.198757	356	43430	0.402128
MPIG6B.O95866.OID20779.v1	Rheumatoid arthritis	10	1.07	0.97	1.18	0.175955	418	43430	0.59104
MPIG6B.O95866.OID20779.v1	Rheumatoid arthritis	11	1.07	0.98	1.18	0.120453	476	43430	0.561877
MPIG6B.O95866.OID20779.v1	Rheumatoid arthritis	12	1.07	0.98	1.16	0.140374	512	43430	0.754914
MPIG6B.O95866.OID20779.v1	Rheumatoid arthritis	13	1.05	0.97	1.15	0.242738	522	43430	0.801394
MPIG6B.O95866.OID20779.v1	Rheumatoid arthritis	14	1.05	0.97	1.15	0.242738	522	43430	0.801394
MPIG6B.O95866.OID20779.v1	Rheumatoid arthritis	15	1.05	0.97	1.15	0.242738	522	43430	0.801394
MPIG6B.O95866.OID20779.v1	Rheumatoid arthritis	16	1.05	0.97	1.15	0.242738	522	43430	0.801394
MPIG6B.O95866.OID20779.v1	Rheumatoid arthritis	17	1.05	0.97	1.15	0.242738	522	43430	0.801394
B4GALT1.P15291.OID20780.v1	Rheumatoid arthritis	1	1.9	1.28	2.84	0.00151672	26	43430	0.1574
B4GALT1.P15291.OID20780.v1	Rheumatoid arthritis	2	1.76	1.32	2.34	0.000108914	52	43430	0.776853
B4GALT1.P15291.OID20780.v1	Rheumatoid arthritis	3	1.68	1.33	2.13	1.32134e-05	76	43430	0.633128
B4GALT1.P15291.OID20780.v1	Rheumatoid arthritis	4	1.54	1.27	1.87	1.49175e-05	110	43430	0.0806686
B4GALT1.P15291.OID20780.v1	Rheumatoid arthritis	5	1.6	1.36	1.88	1.87933e-08	157	43430	0.541188
B4GALT1.P15291.OID20780.v1	Rheumatoid arthritis	6	1.45	1.25	1.66	3.15804e-07	211	43430	0.0451991
B4GALT1.P15291.OID20780.v1	Rheumatoid arthritis	7	1.44	1.27	1.64	2.73783e-08	253	43430	0.06182
B4GALT1.P15291.OID20780.v1	Rheumatoid arthritis	8	1.41	1.25	1.58	1.50544e-08	304	43430	0.0647541
B4GALT1.P15291.OID20780.v1	Rheumatoid arthritis	9	1.39	1.24	1.55	3.7618e-09	356	43430	0.149469
B4GALT1.P15291.OID20780.v1	Rheumatoid arthritis	10	1.32	1.19	1.46	6.22529e-08	418	43430	0.00863961
B4GALT1.P15291.OID20780.v1	Rheumatoid arthritis	11	1.27	1.16	1.4	5.64033e-07	476	43430	0.00241448
B4GALT1.P15291.OID20780.v1	Rheumatoid arthritis	12	1.26	1.15	1.38	4.59673e-07	512	43430	0.00580652
B4GALT1.P15291.OID20780.v1	Rheumatoid arthritis	13	1.25	1.14	1.37	1.46098e-06	522	43430	0.00139011
B4GALT1.P15291.OID20780.v1	Rheumatoid arthritis	14	1.25	1.14	1.37	1.46098e-06	522	43430	0.00139011
B4GALT1.P15291.OID20780.v1	Rheumatoid arthritis	15	1.25	1.14	1.37	1.46098e-06	522	43430	0.00139011
B4GALT1.P15291.OID20780.v1	Rheumatoid arthritis	16	1.25	1.14	1.37	1.46098e-06	522	43430	0.00139011
B4GALT1.P15291.OID20780.v1	Rheumatoid arthritis	17	1.25	1.14	1.37	1.46098e-06	522	43430	0.00139011
LGALS9.O00182.OID20781.v1	Rheumatoid arthritis	1	1.35	0.87	2.11	0.181254	26	43430	0.470505
LGALS9.O00182.OID20781.v1	Rheumatoid arthritis	2	1.57	1.14	2.16	0.00566894	52	43430	0.177075
LGALS9.O00182.OID20781.v1	Rheumatoid arthritis	3	1.68	1.29	2.18	0.000102172	76	43430	0.224041
LGALS9.O00182.OID20781.v1	Rheumatoid arthritis	4	1.68	1.35	2.08	3.34599e-06	110	43430	0.689869
LGALS9.O00182.OID20781.v1	Rheumatoid arthritis	5	1.79	1.49	2.15	3.30197e-10	157	43430	0.460532
LGALS9.O00182.OID20781.v1	Rheumatoid arthritis	6	1.59	1.36	1.86	9.75549e-09	211	43430	0.215239
LGALS9.O00182.OID20781.v1	Rheumatoid arthritis	7	1.58	1.37	1.82	6.17776e-10	253	43430	0.109417
LGALS9.O00182.OID20781.v1	Rheumatoid arthritis	8	1.57	1.38	1.8	1.99322e-11	304	43430	0.372838
LGALS9.O00182.OID20781.v1	Rheumatoid arthritis	9	1.53	1.35	1.72	1.69642e-11	356	43430	0.239874
LGALS9.O00182.OID20781.v1	Rheumatoid arthritis	10	1.45	1.29	1.62	1.69698e-10	418	43430	0.0337598
LGALS9.O00182.OID20781.v1	Rheumatoid arthritis	11	1.48	1.33	1.65	6.6771e-13	476	43430	0.252453
LGALS9.O00182.OID20781.v1	Rheumatoid arthritis	12	1.45	1.31	1.61	1.05088e-12	512	43430	0.141541
LGALS9.O00182.OID20781.v1	Rheumatoid arthritis	13	1.45	1.31	1.6	1.35336e-12	522	43430	0.0898343
LGALS9.O00182.OID20781.v1	Rheumatoid arthritis	14	1.45	1.31	1.6	1.35336e-12	522	43430	0.0898343
LGALS9.O00182.OID20781.v1	Rheumatoid arthritis	15	1.45	1.31	1.6	1.35336e-12	522	43430	0.0898343
LGALS9.O00182.OID20781.v1	Rheumatoid arthritis	16	1.45	1.31	1.6	1.35336e-12	522	43430	0.0898343
LGALS9.O00182.OID20781.v1	Rheumatoid arthritis	17	1.45	1.31	1.6	1.35336e-12	522	43430	0.0898343
FSTL3.O95633.OID20782.v1	Rheumatoid arthritis	1	1.4	0.9	2.18	0.140603	26	43430	0.341176
FSTL3.O95633.OID20782.v1	Rheumatoid arthritis	2	1.37	1	1.89	0.0534506	52	43430	0.719208
FSTL3.O95633.OID20782.v1	Rheumatoid arthritis	3	1.47	1.13	1.91	0.00431885	76	43430	0.733326
FSTL3.O95633.OID20782.v1	Rheumatoid arthritis	4	1.47	1.18	1.83	0.000666971	110	43430	0.964729
FSTL3.O95633.OID20782.v1	Rheumatoid arthritis	5	1.58	1.32	1.9	1.08336e-06	157	43430	0.390505
FSTL3.O95633.OID20782.v1	Rheumatoid arthritis	6	1.36	1.16	1.6	0.000173552	211	43430	0.156058
FSTL3.O95633.OID20782.v1	Rheumatoid arthritis	7	1.4	1.21	1.62	6.03028e-06	253	43430	0.267993
FSTL3.O95633.OID20782.v1	Rheumatoid arthritis	8	1.36	1.19	1.55	8.07678e-06	304	43430	0.370399
FSTL3.O95633.OID20782.v1	Rheumatoid arthritis	9	1.32	1.16	1.49	1.32685e-05	356	43430	0.385356
FSTL3.O95633.OID20782.v1	Rheumatoid arthritis	10	1.27	1.13	1.42	5.10597e-05	418	43430	0.10612
FSTL3.O95633.OID20782.v1	Rheumatoid arthritis	11	1.25	1.12	1.39	5.55746e-05	476	43430	0.13893
FSTL3.O95633.OID20782.v1	Rheumatoid arthritis	12	1.23	1.11	1.36	0.000106929	512	43430	0.105355
FSTL3.O95633.OID20782.v1	Rheumatoid arthritis	13	1.22	1.1	1.35	0.000203511	522	43430	0.0484063
FSTL3.O95633.OID20782.v1	Rheumatoid arthritis	14	1.22	1.1	1.35	0.000203511	522	43430	0.0484063
FSTL3.O95633.OID20782.v1	Rheumatoid arthritis	15	1.22	1.1	1.35	0.000203511	522	43430	0.0484063
FSTL3.O95633.OID20782.v1	Rheumatoid arthritis	16	1.22	1.1	1.35	0.000203511	522	43430	0.0484063
FSTL3.O95633.OID20782.v1	Rheumatoid arthritis	17	1.22	1.1	1.35	0.000203511	522	43430	0.0484063
TNFRSF14.Q92956.OID20783.v1	Rheumatoid arthritis	1	1.18	0.78	1.78	0.430255	26	43430	0.45505
TNFRSF14.Q92956.OID20783.v1	Rheumatoid arthritis	2	1.25	0.93	1.68	0.134171	52	43430	0.826254
TNFRSF14.Q92956.OID20783.v1	Rheumatoid arthritis	3	1.31	1.03	1.67	0.0300227	76	43430	0.66519
TNFRSF14.Q92956.OID20783.v1	Rheumatoid arthritis	4	1.24	1.01	1.52	0.0361159	110	43430	0.690414
TNFRSF14.Q92956.OID20783.v1	Rheumatoid arthritis	5	1.39	1.17	1.64	0.000141148	157	43430	0.307811
TNFRSF14.Q92956.OID20783.v1	Rheumatoid arthritis	6	1.33	1.15	1.54	0.000108931	211	43430	0.894507
TNFRSF14.Q92956.OID20783.v1	Rheumatoid arthritis	7	1.35	1.18	1.55	9.17241e-06	253	43430	0.959132
TNFRSF14.Q92956.OID20783.v1	Rheumatoid arthritis	8	1.31	1.16	1.48	1.63834e-05	304	43430	0.546773
TNFRSF14.Q92956.OID20783.v1	Rheumatoid arthritis	9	1.31	1.17	1.46	3.45916e-06	356	43430	0.730535
TNFRSF14.Q92956.OID20783.v1	Rheumatoid arthritis	10	1.31	1.18	1.46	3.34823e-07	418	43430	0.764973
TNFRSF14.Q92956.OID20783.v1	Rheumatoid arthritis	11	1.29	1.17	1.42	2.87667e-07	476	43430	0.62051
TNFRSF14.Q92956.OID20783.v1	Rheumatoid arthritis	12	1.28	1.16	1.41	3.13622e-07	512	43430	0.495722
TNFRSF14.Q92956.OID20783.v1	Rheumatoid arthritis	13	1.26	1.15	1.38	1.42591e-06	522	43430	0.185557
TNFRSF14.Q92956.OID20783.v1	Rheumatoid arthritis	14	1.26	1.15	1.38	1.42591e-06	522	43430	0.185557
TNFRSF14.Q92956.OID20783.v1	Rheumatoid arthritis	15	1.26	1.15	1.38	1.42591e-06	522	43430	0.185557
TNFRSF14.Q92956.OID20783.v1	Rheumatoid arthritis	16	1.26	1.15	1.38	1.42591e-06	522	43430	0.185557
TNFRSF14.Q92956.OID20783.v1	Rheumatoid arthritis	17	1.26	1.15	1.38	1.42591e-06	522	43430	0.185557
REG4.Q9BYZ8.OID20784.v1	Rheumatoid arthritis	1	0.95	0.64	1.42	0.807866	26	43430	0.728108
REG4.Q9BYZ8.OID20784.v1	Rheumatoid arthritis	2	1.19	0.89	1.58	0.237637	52	43430	0.467148
REG4.Q9BYZ8.OID20784.v1	Rheumatoid arthritis	3	1.24	0.98	1.57	0.0768398	76	43430	0.558839
REG4.Q9BYZ8.OID20784.v1	Rheumatoid arthritis	4	1.28	1.05	1.56	0.0137261	110	43430	0.563847
REG4.Q9BYZ8.OID20784.v1	Rheumatoid arthritis	5	1.28	1.08	1.51	0.00381099	157	43430	0.971267
REG4.Q9BYZ8.OID20784.v1	Rheumatoid arthritis	6	1.12	0.97	1.29	0.116014	211	43430	0.0825015
REG4.Q9BYZ8.OID20784.v1	Rheumatoid arthritis	7	1.13	0.99	1.29	0.0708004	253	43430	0.208561
REG4.Q9BYZ8.OID20784.v1	Rheumatoid arthritis	8	1.12	0.99	1.26	0.0739346	304	43430	0.289195
REG4.Q9BYZ8.OID20784.v1	Rheumatoid arthritis	9	1.14	1.02	1.28	0.0165764	356	43430	0.92394
REG4.Q9BYZ8.OID20784.v1	Rheumatoid arthritis	10	1.12	1.01	1.24	0.0366458	418	43430	0.683607
REG4.Q9BYZ8.OID20784.v1	Rheumatoid arthritis	11	1.08	0.98	1.19	0.102183	476	43430	0.249625
REG4.Q9BYZ8.OID20784.v1	Rheumatoid arthritis	12	1.08	0.99	1.19	0.0943327	512	43430	0.300145
REG4.Q9BYZ8.OID20784.v1	Rheumatoid arthritis	13	1.08	0.99	1.18	0.0942191	522	43430	0.285708
REG4.Q9BYZ8.OID20784.v1	Rheumatoid arthritis	14	1.08	0.99	1.18	0.0942191	522	43430	0.285708
REG4.Q9BYZ8.OID20784.v1	Rheumatoid arthritis	15	1.08	0.99	1.18	0.0942191	522	43430	0.285708
REG4.Q9BYZ8.OID20784.v1	Rheumatoid arthritis	16	1.08	0.99	1.18	0.0942191	522	43430	0.285708
REG4.Q9BYZ8.OID20784.v1	Rheumatoid arthritis	17	1.08	0.99	1.18	0.0942191	522	43430	0.285708
WFIKKN2.Q8TEU8.OID20785.v1	Rheumatoid arthritis	1	0.95	0.64	1.43	0.822515	26	43430	0.0207998
WFIKKN2.Q8TEU8.OID20785.v1	Rheumatoid arthritis	2	0.9	0.67	1.2	0.463933	52	43430	0.983875
WFIKKN2.Q8TEU8.OID20785.v1	Rheumatoid arthritis	3	0.93	0.73	1.18	0.534741	76	43430	0.657495
WFIKKN2.Q8TEU8.OID20785.v1	Rheumatoid arthritis	4	0.98	0.8	1.2	0.849979	110	43430	0.713792
WFIKKN2.Q8TEU8.OID20785.v1	Rheumatoid arthritis	5	1.12	0.95	1.32	0.173543	157	43430	0.0392029
WFIKKN2.Q8TEU8.OID20785.v1	Rheumatoid arthritis	6	1.04	0.9	1.19	0.631611	211	43430	0.942524
WFIKKN2.Q8TEU8.OID20785.v1	Rheumatoid arthritis	7	1.05	0.92	1.2	0.436628	253	43430	0.440058
WFIKKN2.Q8TEU8.OID20785.v1	Rheumatoid arthritis	8	1.01	0.9	1.14	0.849109	304	43430	0.749597
WFIKKN2.Q8TEU8.OID20785.v1	Rheumatoid arthritis	9	1	0.9	1.12	0.985124	356	43430	0.659226
WFIKKN2.Q8TEU8.OID20785.v1	Rheumatoid arthritis	10	1.01	0.92	1.12	0.790848	418	43430	0.833221
WFIKKN2.Q8TEU8.OID20785.v1	Rheumatoid arthritis	11	0.98	0.89	1.08	0.738632	476	43430	0.18095
WFIKKN2.Q8TEU8.OID20785.v1	Rheumatoid arthritis	12	0.98	0.89	1.08	0.677148	512	43430	0.155173
WFIKKN2.Q8TEU8.OID20785.v1	Rheumatoid arthritis	13	0.97	0.88	1.06	0.491449	522	43430	0.0788999
WFIKKN2.Q8TEU8.OID20785.v1	Rheumatoid arthritis	14	0.97	0.88	1.06	0.491449	522	43430	0.0788999
WFIKKN2.Q8TEU8.OID20785.v1	Rheumatoid arthritis	15	0.97	0.88	1.06	0.491449	522	43430	0.0788999
WFIKKN2.Q8TEU8.OID20785.v1	Rheumatoid arthritis	16	0.97	0.88	1.06	0.491449	522	43430	0.0788999
WFIKKN2.Q8TEU8.OID20785.v1	Rheumatoid arthritis	17	0.97	0.88	1.06	0.491449	522	43430	0.0788999
AGRN.O00468.OID20786.v1	Rheumatoid arthritis	1	0.99	0.65	1.5	0.965793	26	43430	0.19954
AGRN.O00468.OID20786.v1	Rheumatoid arthritis	2	1.13	0.84	1.53	0.408645	52	43430	0.200038
AGRN.O00468.OID20786.v1	Rheumatoid arthritis	3	1.21	0.95	1.55	0.128619	76	43430	0.202444
AGRN.O00468.OID20786.v1	Rheumatoid arthritis	4	1.18	0.96	1.45	0.109718	110	43430	0.550655
AGRN.O00468.OID20786.v1	Rheumatoid arthritis	5	1.3	1.09	1.55	0.00301456	157	43430	0.218515
AGRN.O00468.OID20786.v1	Rheumatoid arthritis	6	1.16	1	1.35	0.0492578	211	43430	0.401926
AGRN.O00468.OID20786.v1	Rheumatoid arthritis	7	1.2	1.05	1.37	0.00934583	253	43430	0.678677
AGRN.O00468.OID20786.v1	Rheumatoid arthritis	8	1.18	1.04	1.33	0.0110086	304	43430	0.568141
AGRN.O00468.OID20786.v1	Rheumatoid arthritis	9	1.16	1.03	1.3	0.0127295	356	43430	0.554102
AGRN.O00468.OID20786.v1	Rheumatoid arthritis	10	1.17	1.05	1.3	0.00409661	418	43430	0.743234
AGRN.O00468.OID20786.v1	Rheumatoid arthritis	11	1.16	1.05	1.28	0.00432264	476	43430	0.724642
AGRN.O00468.OID20786.v1	Rheumatoid arthritis	12	1.13	1.03	1.25	0.0112437	512	43430	0.320425
AGRN.O00468.OID20786.v1	Rheumatoid arthritis	13	1.13	1.02	1.24	0.0138777	522	43430	0.219982
AGRN.O00468.OID20786.v1	Rheumatoid arthritis	14	1.13	1.02	1.24	0.0138777	522	43430	0.219982
AGRN.O00468.OID20786.v1	Rheumatoid arthritis	15	1.13	1.02	1.24	0.0138777	522	43430	0.219982
AGRN.O00468.OID20786.v1	Rheumatoid arthritis	16	1.13	1.02	1.24	0.0138777	522	43430	0.219982
AGRN.O00468.OID20786.v1	Rheumatoid arthritis	17	1.13	1.02	1.24	0.0138777	522	43430	0.219982
TFF2.Q03403.OID20787.v1	Rheumatoid arthritis	1	1.12	0.74	1.71	0.586764	26	43430	0.462596
TFF2.Q03403.OID20787.v1	Rheumatoid arthritis	2	1.25	0.93	1.68	0.144586	52	43430	0.77592
TFF2.Q03403.OID20787.v1	Rheumatoid arthritis	3	1.31	1.02	1.67	0.0318382	76	43430	0.599041
TFF2.Q03403.OID20787.v1	Rheumatoid arthritis	4	1.4	1.14	1.72	0.00123071	110	43430	0.200689
TFF2.Q03403.OID20787.v1	Rheumatoid arthritis	5	1.43	1.2	1.7	4.75645e-05	157	43430	0.330547
TFF2.Q03403.OID20787.v1	Rheumatoid arthritis	6	1.33	1.14	1.54	0.000189819	211	43430	0.821456
TFF2.Q03403.OID20787.v1	Rheumatoid arthritis	7	1.31	1.14	1.5	0.000119536	253	43430	0.630238
TFF2.Q03403.OID20787.v1	Rheumatoid arthritis	8	1.28	1.13	1.45	0.000110724	304	43430	0.453772
TFF2.Q03403.OID20787.v1	Rheumatoid arthritis	9	1.32	1.17	1.48	3.4013e-06	356	43430	0.947142
TFF2.Q03403.OID20787.v1	Rheumatoid arthritis	10	1.34	1.21	1.49	7.57789e-08	418	43430	0.547711
TFF2.Q03403.OID20787.v1	Rheumatoid arthritis	11	1.31	1.18	1.45	1.43984e-07	476	43430	0.79402
TFF2.Q03403.OID20787.v1	Rheumatoid arthritis	12	1.3	1.18	1.44	6.97235e-08	512	43430	0.607067
TFF2.Q03403.OID20787.v1	Rheumatoid arthritis	13	1.31	1.19	1.44	2.68042e-08	522	43430	0.747322
TFF2.Q03403.OID20787.v1	Rheumatoid arthritis	14	1.31	1.19	1.44	2.68042e-08	522	43430	0.747322
TFF2.Q03403.OID20787.v1	Rheumatoid arthritis	15	1.31	1.19	1.44	2.68042e-08	522	43430	0.747322
TFF2.Q03403.OID20787.v1	Rheumatoid arthritis	16	1.31	1.19	1.44	2.68042e-08	522	43430	0.747322
TFF2.Q03403.OID20787.v1	Rheumatoid arthritis	17	1.31	1.19	1.44	2.68042e-08	522	43430	0.747322
CXCL3.P19876.OID20788.v1	Rheumatoid arthritis	1	1.09	0.74	1.61	0.661026	26	43430	0.61152
CXCL3.P19876.OID20788.v1	Rheumatoid arthritis	2	0.98	0.75	1.29	0.893807	52	43430	0.564089
CXCL3.P19876.OID20788.v1	Rheumatoid arthritis	3	0.95	0.76	1.19	0.660674	76	43430	0.562914
CXCL3.P19876.OID20788.v1	Rheumatoid arthritis	4	0.94	0.78	1.13	0.519306	110	43430	0.656437
CXCL3.P19876.OID20788.v1	Rheumatoid arthritis	5	1	0.86	1.17	0.979836	157	43430	0.502194
CXCL3.P19876.OID20788.v1	Rheumatoid arthritis	6	1.05	0.92	1.21	0.458925	211	43430	0.238087
CXCL3.P19876.OID20788.v1	Rheumatoid arthritis	7	1.01	0.89	1.14	0.862919	253	43430	0.906846
CXCL3.P19876.OID20788.v1	Rheumatoid arthritis	8	1.02	0.91	1.14	0.753315	304	43430	0.868799
CXCL3.P19876.OID20788.v1	Rheumatoid arthritis	9	1.04	0.93	1.15	0.497709	356	43430	0.538744
CXCL3.P19876.OID20788.v1	Rheumatoid arthritis	10	1.05	0.96	1.16	0.280553	418	43430	0.349912
CXCL3.P19876.OID20788.v1	Rheumatoid arthritis	11	1.05	0.96	1.15	0.309021	476	43430	0.677763
CXCL3.P19876.OID20788.v1	Rheumatoid arthritis	12	1.04	0.96	1.14	0.348999	512	43430	0.876282
CXCL3.P19876.OID20788.v1	Rheumatoid arthritis	13	1.03	0.95	1.12	0.485506	522	43430	0.77825
CXCL3.P19876.OID20788.v1	Rheumatoid arthritis	14	1.03	0.95	1.12	0.485506	522	43430	0.77825
CXCL3.P19876.OID20788.v1	Rheumatoid arthritis	15	1.03	0.95	1.12	0.485506	522	43430	0.77825
CXCL3.P19876.OID20788.v1	Rheumatoid arthritis	16	1.03	0.95	1.12	0.485506	522	43430	0.77825
CXCL3.P19876.OID20788.v1	Rheumatoid arthritis	17	1.03	0.95	1.12	0.485506	522	43430	0.77825
NME3.Q13232.OID20789.v1	Rheumatoid arthritis	1	1.09	0.75	1.61	0.64619	26	43430	0.891709
NME3.Q13232.OID20789.v1	Rheumatoid arthritis	2	1	0.76	1.32	0.990485	52	43430	0.514193
NME3.Q13232.OID20789.v1	Rheumatoid arthritis	3	1.09	0.87	1.37	0.438273	76	43430	0.577973
NME3.Q13232.OID20789.v1	Rheumatoid arthritis	4	1.11	0.92	1.34	0.279484	110	43430	0.810426
NME3.Q13232.OID20789.v1	Rheumatoid arthritis	5	1.1	0.94	1.29	0.221589	157	43430	0.939488
NME3.Q13232.OID20789.v1	Rheumatoid arthritis	6	1.06	0.93	1.22	0.368806	211	43430	0.403837
NME3.Q13232.OID20789.v1	Rheumatoid arthritis	7	1.08	0.95	1.22	0.247062	253	43430	0.818594
NME3.Q13232.OID20789.v1	Rheumatoid arthritis	8	1.09	0.97	1.22	0.155829	304	43430	0.925757
NME3.Q13232.OID20789.v1	Rheumatoid arthritis	9	1.1	0.99	1.22	0.0812704	356	43430	0.736728
NME3.Q13232.OID20789.v1	Rheumatoid arthritis	10	1.08	0.98	1.19	0.0998436	418	43430	0.902893
NME3.Q13232.OID20789.v1	Rheumatoid arthritis	11	1.07	0.98	1.18	0.125221	476	43430	0.531768
NME3.Q13232.OID20789.v1	Rheumatoid arthritis	12	1.08	0.99	1.18	0.0936362	512	43430	0.649446
NME3.Q13232.OID20789.v1	Rheumatoid arthritis	13	1.07	0.98	1.17	0.107059	522	43430	0.583641
NME3.Q13232.OID20789.v1	Rheumatoid arthritis	14	1.07	0.98	1.17	0.107059	522	43430	0.583641
NME3.Q13232.OID20789.v1	Rheumatoid arthritis	15	1.07	0.98	1.17	0.107059	522	43430	0.583641
NME3.Q13232.OID20789.v1	Rheumatoid arthritis	16	1.07	0.98	1.17	0.107059	522	43430	0.583641
NME3.Q13232.OID20789.v1	Rheumatoid arthritis	17	1.07	0.98	1.17	0.107059	522	43430	0.583641
DPEP1.P16444.OID20897.v1	Rheumatoid arthritis	1	1.14	0.77	1.69	0.505754	26	43430	0.998906
DPEP1.P16444.OID20897.v1	Rheumatoid arthritis	2	1.11	0.84	1.47	0.451975	52	43430	0.440635
DPEP1.P16444.OID20897.v1	Rheumatoid arthritis	3	1	0.8	1.27	0.967336	76	43430	0.0890103
DPEP1.P16444.OID20897.v1	Rheumatoid arthritis	4	0.99	0.82	1.2	0.908451	110	43430	0.387671
DPEP1.P16444.OID20897.v1	Rheumatoid arthritis	5	1.01	0.86	1.18	0.917656	157	43430	0.783706
DPEP1.P16444.OID20897.v1	Rheumatoid arthritis	6	0.96	0.83	1.1	0.534931	211	43430	0.340279
DPEP1.P16444.OID20897.v1	Rheumatoid arthritis	7	0.97	0.85	1.1	0.633592	253	43430	0.7652
DPEP1.P16444.OID20897.v1	Rheumatoid arthritis	8	0.97	0.87	1.09	0.643695	304	43430	0.80908
DPEP1.P16444.OID20897.v1	Rheumatoid arthritis	9	0.97	0.87	1.08	0.56225	356	43430	0.774205
DPEP1.P16444.OID20897.v1	Rheumatoid arthritis	10	0.98	0.89	1.09	0.760174	418	43430	0.785013
DPEP1.P16444.OID20897.v1	Rheumatoid arthritis	11	0.99	0.9	1.08	0.813869	476	43430	0.576015
DPEP1.P16444.OID20897.v1	Rheumatoid arthritis	12	0.98	0.9	1.07	0.640841	512	43430	0.838676
DPEP1.P16444.OID20897.v1	Rheumatoid arthritis	13	0.99	0.91	1.08	0.830462	522	43430	0.54484
DPEP1.P16444.OID20897.v1	Rheumatoid arthritis	14	0.99	0.91	1.08	0.830462	522	43430	0.54484
DPEP1.P16444.OID20897.v1	Rheumatoid arthritis	15	0.99	0.91	1.08	0.830462	522	43430	0.54484
DPEP1.P16444.OID20897.v1	Rheumatoid arthritis	16	0.99	0.91	1.08	0.830462	522	43430	0.54484
DPEP1.P16444.OID20897.v1	Rheumatoid arthritis	17	0.99	0.91	1.08	0.830462	522	43430	0.54484
MAP4K5.Q9Y4K4.OID20899.v1	Rheumatoid arthritis	1	1.16	0.79	1.71	0.438668	26	43430	0.32673
MAP4K5.Q9Y4K4.OID20899.v1	Rheumatoid arthritis	2	0.99	0.76	1.31	0.970741	52	43430	0.323391
MAP4K5.Q9Y4K4.OID20899.v1	Rheumatoid arthritis	3	0.97	0.77	1.22	0.793166	76	43430	0.398207
MAP4K5.Q9Y4K4.OID20899.v1	Rheumatoid arthritis	4	0.98	0.82	1.19	0.862303	110	43430	0.632669
MAP4K5.Q9Y4K4.OID20899.v1	Rheumatoid arthritis	5	0.98	0.84	1.15	0.823343	157	43430	0.702834
MAP4K5.Q9Y4K4.OID20899.v1	Rheumatoid arthritis	6	1.03	0.9	1.18	0.655878	211	43430	0.468208
MAP4K5.Q9Y4K4.OID20899.v1	Rheumatoid arthritis	7	1.02	0.9	1.16	0.745909	253	43430	0.844626
MAP4K5.Q9Y4K4.OID20899.v1	Rheumatoid arthritis	8	1.05	0.93	1.17	0.44079	304	43430	0.431975
MAP4K5.Q9Y4K4.OID20899.v1	Rheumatoid arthritis	9	1.06	0.96	1.18	0.27137	356	43430	0.31646
MAP4K5.Q9Y4K4.OID20899.v1	Rheumatoid arthritis	10	1.07	0.97	1.18	0.150062	418	43430	0.264315
MAP4K5.Q9Y4K4.OID20899.v1	Rheumatoid arthritis	11	1.08	0.99	1.19	0.0797144	476	43430	0.210232
MAP4K5.Q9Y4K4.OID20899.v1	Rheumatoid arthritis	12	1.07	0.98	1.17	0.106096	512	43430	0.407083
MAP4K5.Q9Y4K4.OID20899.v1	Rheumatoid arthritis	13	1.06	0.97	1.16	0.173418	522	43430	0.744122
MAP4K5.Q9Y4K4.OID20899.v1	Rheumatoid arthritis	14	1.06	0.97	1.16	0.173418	522	43430	0.744122
MAP4K5.Q9Y4K4.OID20899.v1	Rheumatoid arthritis	15	1.06	0.97	1.16	0.173418	522	43430	0.744122
MAP4K5.Q9Y4K4.OID20899.v1	Rheumatoid arthritis	16	1.06	0.97	1.16	0.173418	522	43430	0.744122
MAP4K5.Q9Y4K4.OID20899.v1	Rheumatoid arthritis	17	1.06	0.97	1.16	0.173418	522	43430	0.744122
IL18RAP.O95256.OID20900.v1	Rheumatoid arthritis	1	0.84	0.57	1.23	0.369752	26	43430	0.77081
IL18RAP.O95256.OID20900.v1	Rheumatoid arthritis	2	0.92	0.7	1.21	0.560853	52	43430	0.317978
IL18RAP.O95256.OID20900.v1	Rheumatoid arthritis	3	0.98	0.78	1.24	0.891692	76	43430	0.193063
IL18RAP.O95256.OID20900.v1	Rheumatoid arthritis	4	0.9	0.75	1.09	0.280624	110	43430	0.925411
IL18RAP.O95256.OID20900.v1	Rheumatoid arthritis	5	0.89	0.76	1.05	0.17077	157	43430	0.894653
IL18RAP.O95256.OID20900.v1	Rheumatoid arthritis	6	0.86	0.75	0.99	0.0315197	211	43430	0.290588
IL18RAP.O95256.OID20900.v1	Rheumatoid arthritis	7	0.86	0.76	0.98	0.0225215	253	43430	0.520539
IL18RAP.O95256.OID20900.v1	Rheumatoid arthritis	8	0.86	0.77	0.97	0.0118219	304	43430	0.532543
IL18RAP.O95256.OID20900.v1	Rheumatoid arthritis	9	0.89	0.8	0.99	0.0352771	356	43430	0.834873
IL18RAP.O95256.OID20900.v1	Rheumatoid arthritis	10	0.91	0.83	1.01	0.066642	418	43430	0.495073
IL18RAP.O95256.OID20900.v1	Rheumatoid arthritis	11	0.9	0.82	0.99	0.0242378	476	43430	0.957364
IL18RAP.O95256.OID20900.v1	Rheumatoid arthritis	12	0.9	0.83	0.98	0.0207838	512	43430	0.890911
IL18RAP.O95256.OID20900.v1	Rheumatoid arthritis	13	0.9	0.83	0.98	0.0179631	522	43430	0.878556
IL18RAP.O95256.OID20900.v1	Rheumatoid arthritis	14	0.9	0.83	0.98	0.0179631	522	43430	0.878556
IL18RAP.O95256.OID20900.v1	Rheumatoid arthritis	15	0.9	0.83	0.98	0.0179631	522	43430	0.878556
IL18RAP.O95256.OID20900.v1	Rheumatoid arthritis	16	0.9	0.83	0.98	0.0179631	522	43430	0.878556
IL18RAP.O95256.OID20900.v1	Rheumatoid arthritis	17	0.9	0.83	0.98	0.0179631	522	43430	0.878556
CRIP2.P52943.OID20901.v1	Rheumatoid arthritis	1	1.54	1.01	2.34	0.0438961	26	43430	0.73396
CRIP2.P52943.OID20901.v1	Rheumatoid arthritis	2	1.37	1.01	1.85	0.040129	52	43430	0.894493
CRIP2.P52943.OID20901.v1	Rheumatoid arthritis	3	1.39	1.08	1.77	0.00990476	76	43430	0.880996
CRIP2.P52943.OID20901.v1	Rheumatoid arthritis	4	1.34	1.09	1.65	0.0051281	110	43430	0.813953
CRIP2.P52943.OID20901.v1	Rheumatoid arthritis	5	1.34	1.12	1.59	0.00100424	157	43430	0.479246
CRIP2.P52943.OID20901.v1	Rheumatoid arthritis	6	1.23	1.06	1.43	0.00751313	211	43430	0.149711
CRIP2.P52943.OID20901.v1	Rheumatoid arthritis	7	1.2	1.04	1.37	0.0106532	253	43430	0.0477314
CRIP2.P52943.OID20901.v1	Rheumatoid arthritis	8	1.13	1	1.28	0.0584379	304	43430	0.0119051
CRIP2.P52943.OID20901.v1	Rheumatoid arthritis	9	1.13	1	1.27	0.0456646	356	43430	0.0722619
CRIP2.P52943.OID20901.v1	Rheumatoid arthritis	10	1.11	0.99	1.23	0.0661041	418	43430	0.0736657
CRIP2.P52943.OID20901.v1	Rheumatoid arthritis	11	1.1	1	1.22	0.0540641	476	43430	0.30384
CRIP2.P52943.OID20901.v1	Rheumatoid arthritis	12	1.12	1.02	1.23	0.0223879	512	43430	0.727109
CRIP2.P52943.OID20901.v1	Rheumatoid arthritis	13	1.11	1.01	1.23	0.0275263	522	43430	0.505445
CRIP2.P52943.OID20901.v1	Rheumatoid arthritis	14	1.11	1.01	1.23	0.0275263	522	43430	0.505445
CRIP2.P52943.OID20901.v1	Rheumatoid arthritis	15	1.11	1.01	1.23	0.0275263	522	43430	0.505445
CRIP2.P52943.OID20901.v1	Rheumatoid arthritis	16	1.11	1.01	1.23	0.0275263	522	43430	0.505445
CRIP2.P52943.OID20901.v1	Rheumatoid arthritis	17	1.11	1.01	1.23	0.0275263	522	43430	0.505445
PPP3R1.P63098.OID20902.v1	Rheumatoid arthritis	1	1.22	0.82	1.8	0.327921	26	43430	0.282926
PPP3R1.P63098.OID20902.v1	Rheumatoid arthritis	2	1.04	0.79	1.38	0.773552	52	43430	0.536627
PPP3R1.P63098.OID20902.v1	Rheumatoid arthritis	3	1.06	0.84	1.33	0.627636	76	43430	0.860063
PPP3R1.P63098.OID20902.v1	Rheumatoid arthritis	4	1.07	0.88	1.29	0.505874	110	43430	0.83944
PPP3R1.P63098.OID20902.v1	Rheumatoid arthritis	5	1.13	0.97	1.33	0.123367	157	43430	0.507979
PPP3R1.P63098.OID20902.v1	Rheumatoid arthritis	6	1.12	0.98	1.29	0.0966386	211	43430	0.807327
PPP3R1.P63098.OID20902.v1	Rheumatoid arthritis	7	1.15	1.01	1.3	0.032697	253	43430	0.686833
PPP3R1.P63098.OID20902.v1	Rheumatoid arthritis	8	1.14	1.01	1.27	0.0305283	304	43430	0.833013
PPP3R1.P63098.OID20902.v1	Rheumatoid arthritis	9	1.17	1.05	1.31	0.0033997	356	43430	0.226762
PPP3R1.P63098.OID20902.v1	Rheumatoid arthritis	10	1.17	1.06	1.29	0.00194748	418	43430	0.382754
PPP3R1.P63098.OID20902.v1	Rheumatoid arthritis	11	1.18	1.08	1.3	0.00043679	476	43430	0.276587
PPP3R1.P63098.OID20902.v1	Rheumatoid arthritis	12	1.17	1.07	1.28	0.000408105	512	43430	0.352464
PPP3R1.P63098.OID20902.v1	Rheumatoid arthritis	13	1.17	1.07	1.27	0.000684689	522	43430	0.584282
PPP3R1.P63098.OID20902.v1	Rheumatoid arthritis	14	1.17	1.07	1.27	0.000684689	522	43430	0.584282
PPP3R1.P63098.OID20902.v1	Rheumatoid arthritis	15	1.17	1.07	1.27	0.000684689	522	43430	0.584282
PPP3R1.P63098.OID20902.v1	Rheumatoid arthritis	16	1.17	1.07	1.27	0.000684689	522	43430	0.584282
PPP3R1.P63098.OID20902.v1	Rheumatoid arthritis	17	1.17	1.07	1.27	0.000684689	522	43430	0.584282
DARS1.P14868.OID20903.v1	Rheumatoid arthritis	1	0.95	0.65	1.4	0.79025	26	43430	0.616158
DARS1.P14868.OID20903.v1	Rheumatoid arthritis	2	0.89	0.67	1.16	0.383601	52	43430	0.668916
DARS1.P14868.OID20903.v1	Rheumatoid arthritis	3	0.92	0.74	1.16	0.496109	76	43430	0.94603
DARS1.P14868.OID20903.v1	Rheumatoid arthritis	4	0.94	0.78	1.13	0.502203	110	43430	0.990503
DARS1.P14868.OID20903.v1	Rheumatoid arthritis	5	0.92	0.79	1.08	0.325587	157	43430	0.771013
DARS1.P14868.OID20903.v1	Rheumatoid arthritis	6	1.01	0.88	1.15	0.933959	211	43430	0.168733
DARS1.P14868.OID20903.v1	Rheumatoid arthritis	7	0.99	0.88	1.12	0.883648	253	43430	0.52058
DARS1.P14868.OID20903.v1	Rheumatoid arthritis	8	1.02	0.91	1.14	0.750232	304	43430	0.243365
DARS1.P14868.OID20903.v1	Rheumatoid arthritis	9	1.05	0.94	1.16	0.389745	356	43430	0.0914426
DARS1.P14868.OID20903.v1	Rheumatoid arthritis	10	1.06	0.96	1.16	0.267301	418	43430	0.107212
DARS1.P14868.OID20903.v1	Rheumatoid arthritis	11	1.08	0.98	1.18	0.103091	476	43430	0.0432902
DARS1.P14868.OID20903.v1	Rheumatoid arthritis	12	1.07	0.98	1.16	0.153279	512	43430	0.156018
DARS1.P14868.OID20903.v1	Rheumatoid arthritis	13	1.05	0.97	1.15	0.223196	522	43430	0.331692
DARS1.P14868.OID20903.v1	Rheumatoid arthritis	14	1.05	0.97	1.15	0.223196	522	43430	0.331692
DARS1.P14868.OID20903.v1	Rheumatoid arthritis	15	1.05	0.97	1.15	0.223196	522	43430	0.331692
DARS1.P14868.OID20903.v1	Rheumatoid arthritis	16	1.05	0.97	1.15	0.223196	522	43430	0.331692
DARS1.P14868.OID20903.v1	Rheumatoid arthritis	17	1.05	0.97	1.15	0.223196	522	43430	0.331692
MAD1L1.Q9Y6D9.OID20904.v1	Rheumatoid arthritis	1	2.01	1.34	3.01	0.000675313	26	43430	0.609313
MAD1L1.Q9Y6D9.OID20904.v1	Rheumatoid arthritis	2	1.9	1.42	2.53	1.45404e-05	52	43430	0.800211
MAD1L1.Q9Y6D9.OID20904.v1	Rheumatoid arthritis	3	1.86	1.47	2.36	2.94491e-07	76	43430	0.880813
MAD1L1.Q9Y6D9.OID20904.v1	Rheumatoid arthritis	4	1.58	1.29	1.93	7.91499e-06	110	43430	0.0543072
MAD1L1.Q9Y6D9.OID20904.v1	Rheumatoid arthritis	5	1.59	1.35	1.88	4.4406e-08	157	43430	0.279346
MAD1L1.Q9Y6D9.OID20904.v1	Rheumatoid arthritis	6	1.45	1.25	1.67	6.43055e-07	211	43430	0.0173115
MAD1L1.Q9Y6D9.OID20904.v1	Rheumatoid arthritis	7	1.42	1.25	1.63	1.66587e-07	253	43430	0.0152222
MAD1L1.Q9Y6D9.OID20904.v1	Rheumatoid arthritis	8	1.41	1.25	1.59	3.45035e-08	304	43430	0.0569043
MAD1L1.Q9Y6D9.OID20904.v1	Rheumatoid arthritis	9	1.39	1.24	1.56	8.67671e-09	356	43430	0.117241
MAD1L1.Q9Y6D9.OID20904.v1	Rheumatoid arthritis	10	1.35	1.22	1.5	1.23307e-08	418	43430	0.0439942
MAD1L1.Q9Y6D9.OID20904.v1	Rheumatoid arthritis	11	1.39	1.26	1.53	5.5243e-11	476	43430	0.566999
MAD1L1.Q9Y6D9.OID20904.v1	Rheumatoid arthritis	12	1.38	1.26	1.52	1.39976e-11	512	43430	0.690674
MAD1L1.Q9Y6D9.OID20904.v1	Rheumatoid arthritis	13	1.38	1.26	1.52	7.55717e-12	522	43430	0.655399
MAD1L1.Q9Y6D9.OID20904.v1	Rheumatoid arthritis	14	1.38	1.26	1.52	7.55717e-12	522	43430	0.655399
MAD1L1.Q9Y6D9.OID20904.v1	Rheumatoid arthritis	15	1.38	1.26	1.52	7.55717e-12	522	43430	0.655399
MAD1L1.Q9Y6D9.OID20904.v1	Rheumatoid arthritis	16	1.38	1.26	1.52	7.55717e-12	522	43430	0.655399
MAD1L1.Q9Y6D9.OID20904.v1	Rheumatoid arthritis	17	1.38	1.26	1.52	7.55717e-12	522	43430	0.655399
EREG.O14944.OID20905.v1	Rheumatoid arthritis	1	1.09	0.74	1.6	0.669303	26	43430	0.943069
EREG.O14944.OID20905.v1	Rheumatoid arthritis	2	1	0.76	1.32	0.994654	52	43430	0.842763
EREG.O14944.OID20905.v1	Rheumatoid arthritis	3	0.95	0.76	1.19	0.660713	76	43430	0.580791
EREG.O14944.OID20905.v1	Rheumatoid arthritis	4	0.96	0.8	1.16	0.680221	110	43430	0.965713
EREG.O14944.OID20905.v1	Rheumatoid arthritis	5	0.93	0.79	1.09	0.35318	157	43430	0.577916
EREG.O14944.OID20905.v1	Rheumatoid arthritis	6	0.97	0.85	1.12	0.712387	211	43430	0.617752
EREG.O14944.OID20905.v1	Rheumatoid arthritis	7	0.95	0.84	1.07	0.406531	253	43430	0.687113
EREG.O14944.OID20905.v1	Rheumatoid arthritis	8	0.97	0.86	1.08	0.548809	304	43430	0.821399
EREG.O14944.OID20905.v1	Rheumatoid arthritis	9	1.01	0.91	1.12	0.884955	356	43430	0.208407
EREG.O14944.OID20905.v1	Rheumatoid arthritis	10	1.01	0.91	1.11	0.912292	418	43430	0.412737
EREG.O14944.OID20905.v1	Rheumatoid arthritis	11	1.01	0.92	1.11	0.810162	476	43430	0.369732
EREG.O14944.OID20905.v1	Rheumatoid arthritis	12	1.02	0.93	1.11	0.708971	512	43430	0.307081
EREG.O14944.OID20905.v1	Rheumatoid arthritis	13	1.01	0.93	1.11	0.747317	522	43430	0.377179
EREG.O14944.OID20905.v1	Rheumatoid arthritis	14	1.01	0.93	1.11	0.747317	522	43430	0.377179
EREG.O14944.OID20905.v1	Rheumatoid arthritis	15	1.01	0.93	1.11	0.747317	522	43430	0.377179
EREG.O14944.OID20905.v1	Rheumatoid arthritis	16	1.01	0.93	1.11	0.747317	522	43430	0.377179
EREG.O14944.OID20905.v1	Rheumatoid arthritis	17	1.01	0.93	1.11	0.747317	522	43430	0.377179
SKAP1.Q86WV1.OID20906.v1	Rheumatoid arthritis	1	1.27	0.85	1.9	0.244753	26	43430	0.573075
SKAP1.Q86WV1.OID20906.v1	Rheumatoid arthritis	2	1.25	0.94	1.66	0.127781	52	43430	0.832467
SKAP1.Q86WV1.OID20906.v1	Rheumatoid arthritis	3	1.08	0.86	1.37	0.501216	76	43430	0.191394
SKAP1.Q86WV1.OID20906.v1	Rheumatoid arthritis	4	1.19	0.98	1.44	0.0825126	110	43430	0.450993
SKAP1.Q86WV1.OID20906.v1	Rheumatoid arthritis	5	1.12	0.95	1.32	0.165841	157	43430	0.655383
SKAP1.Q86WV1.OID20906.v1	Rheumatoid arthritis	6	1.13	0.98	1.3	0.0923473	211	43430	0.583857
SKAP1.Q86WV1.OID20906.v1	Rheumatoid arthritis	7	1.04	0.91	1.18	0.558606	253	43430	0.0190002
SKAP1.Q86WV1.OID20906.v1	Rheumatoid arthritis	8	1	0.89	1.13	0.978058	304	43430	0.00543457
SKAP1.Q86WV1.OID20906.v1	Rheumatoid arthritis	9	1.01	0.91	1.13	0.84349	356	43430	0.0252681
SKAP1.Q86WV1.OID20906.v1	Rheumatoid arthritis	10	1.01	0.91	1.11	0.879445	418	43430	0.038068
SKAP1.Q86WV1.OID20906.v1	Rheumatoid arthritis	11	1.05	0.96	1.15	0.294888	476	43430	0.887035
SKAP1.Q86WV1.OID20906.v1	Rheumatoid arthritis	12	1.06	0.97	1.16	0.195298	512	43430	0.922507
SKAP1.Q86WV1.OID20906.v1	Rheumatoid arthritis	13	1.06	0.97	1.16	0.22466	522	43430	0.916248
SKAP1.Q86WV1.OID20906.v1	Rheumatoid arthritis	14	1.06	0.97	1.16	0.22466	522	43430	0.916248
SKAP1.Q86WV1.OID20906.v1	Rheumatoid arthritis	15	1.06	0.97	1.16	0.22466	522	43430	0.916248
SKAP1.Q86WV1.OID20906.v1	Rheumatoid arthritis	16	1.06	0.97	1.16	0.22466	522	43430	0.916248
SKAP1.Q86WV1.OID20906.v1	Rheumatoid arthritis	17	1.06	0.97	1.16	0.22466	522	43430	0.916248
IMPA1.P29218.OID20907.v1	Rheumatoid arthritis	1	1.04	0.71	1.53	0.849618	26	43430	0.658087
IMPA1.P29218.OID20907.v1	Rheumatoid arthritis	2	0.89	0.68	1.17	0.407863	52	43430	0.259614
IMPA1.P29218.OID20907.v1	Rheumatoid arthritis	3	0.91	0.73	1.14	0.405823	76	43430	0.668278
IMPA1.P29218.OID20907.v1	Rheumatoid arthritis	4	0.89	0.74	1.08	0.23896	110	43430	0.640123
IMPA1.P29218.OID20907.v1	Rheumatoid arthritis	5	0.92	0.79	1.08	0.316288	157	43430	0.833329
IMPA1.P29218.OID20907.v1	Rheumatoid arthritis	6	0.99	0.87	1.14	0.92215	211	43430	0.119527
IMPA1.P29218.OID20907.v1	Rheumatoid arthritis	7	0.98	0.87	1.11	0.74551	253	43430	0.394505
IMPA1.P29218.OID20907.v1	Rheumatoid arthritis	8	1.01	0.9	1.13	0.894175	304	43430	0.182279
IMPA1.P29218.OID20907.v1	Rheumatoid arthritis	9	1.03	0.93	1.14	0.585935	356	43430	0.124439
IMPA1.P29218.OID20907.v1	Rheumatoid arthritis	10	1.05	0.95	1.16	0.331932	418	43430	0.0835978
IMPA1.P29218.OID20907.v1	Rheumatoid arthritis	11	1.07	0.98	1.18	0.117005	476	43430	0.0289686
IMPA1.P29218.OID20907.v1	Rheumatoid arthritis	12	1.07	0.98	1.17	0.115958	512	43430	0.0622019
IMPA1.P29218.OID20907.v1	Rheumatoid arthritis	13	1.06	0.97	1.16	0.17833	522	43430	0.164552
IMPA1.P29218.OID20907.v1	Rheumatoid arthritis	14	1.06	0.97	1.16	0.17833	522	43430	0.164552
IMPA1.P29218.OID20907.v1	Rheumatoid arthritis	15	1.06	0.97	1.16	0.17833	522	43430	0.164552
IMPA1.P29218.OID20907.v1	Rheumatoid arthritis	16	1.06	0.97	1.16	0.17833	522	43430	0.164552
IMPA1.P29218.OID20907.v1	Rheumatoid arthritis	17	1.06	0.97	1.16	0.17833	522	43430	0.164552
PTPN1.P18031.OID20908.v1	Rheumatoid arthritis	1	1.15	0.78	1.7	0.487709	26	43430	0.434387
PTPN1.P18031.OID20908.v1	Rheumatoid arthritis	2	1.04	0.79	1.38	0.761057	52	43430	0.644551
PTPN1.P18031.OID20908.v1	Rheumatoid arthritis	3	1.03	0.82	1.3	0.772756	76	43430	0.840892
PTPN1.P18031.OID20908.v1	Rheumatoid arthritis	4	1.04	0.86	1.25	0.713161	110	43430	0.89557
PTPN1.P18031.OID20908.v1	Rheumatoid arthritis	5	1.08	0.92	1.26	0.35606	157	43430	0.71341
PTPN1.P18031.OID20908.v1	Rheumatoid arthritis	6	1.12	0.98	1.28	0.104056	211	43430	0.397937
PTPN1.P18031.OID20908.v1	Rheumatoid arthritis	7	1.09	0.97	1.24	0.156476	253	43430	0.973862
PTPN1.P18031.OID20908.v1	Rheumatoid arthritis	8	1.13	1.01	1.27	0.0336464	304	43430	0.421861
PTPN1.P18031.OID20908.v1	Rheumatoid arthritis	9	1.15	1.04	1.28	0.00815657	356	43430	0.266764
PTPN1.P18031.OID20908.v1	Rheumatoid arthritis	10	1.15	1.05	1.27	0.00438849	418	43430	0.396776
PTPN1.P18031.OID20908.v1	Rheumatoid arthritis	11	1.19	1.08	1.3	0.000242359	476	43430	0.0906883
PTPN1.P18031.OID20908.v1	Rheumatoid arthritis	12	1.17	1.07	1.28	0.0004945	512	43430	0.32532
PTPN1.P18031.OID20908.v1	Rheumatoid arthritis	13	1.16	1.07	1.27	0.000695513	522	43430	0.473609
PTPN1.P18031.OID20908.v1	Rheumatoid arthritis	14	1.16	1.07	1.27	0.000695513	522	43430	0.473609
PTPN1.P18031.OID20908.v1	Rheumatoid arthritis	15	1.16	1.07	1.27	0.000695513	522	43430	0.473609
PTPN1.P18031.OID20908.v1	Rheumatoid arthritis	16	1.16	1.07	1.27	0.000695513	522	43430	0.473609
PTPN1.P18031.OID20908.v1	Rheumatoid arthritis	17	1.16	1.07	1.27	0.000695513	522	43430	0.473609
GGT5.P36269.OID20909.v1	Rheumatoid arthritis	1	1.04	0.71	1.53	0.822174	26	43430	0.219549
GGT5.P36269.OID20909.v1	Rheumatoid arthritis	2	0.88	0.67	1.15	0.346429	52	43430	0.0967972
GGT5.P36269.OID20909.v1	Rheumatoid arthritis	3	0.87	0.7	1.09	0.22796	76	43430	0.239848
GGT5.P36269.OID20909.v1	Rheumatoid arthritis	4	0.99	0.82	1.2	0.936291	110	43430	0.352935
GGT5.P36269.OID20909.v1	Rheumatoid arthritis	5	1.02	0.87	1.19	0.800181	157	43430	0.3973
GGT5.P36269.OID20909.v1	Rheumatoid arthritis	6	1.01	0.88	1.15	0.932354	211	43430	0.518469
GGT5.P36269.OID20909.v1	Rheumatoid arthritis	7	0.99	0.88	1.12	0.904782	253	43430	0.905974
GGT5.P36269.OID20909.v1	Rheumatoid arthritis	8	0.98	0.88	1.1	0.769394	304	43430	0.959246
GGT5.P36269.OID20909.v1	Rheumatoid arthritis	9	0.99	0.89	1.1	0.869015	356	43430	0.744536
GGT5.P36269.OID20909.v1	Rheumatoid arthritis	10	1.01	0.91	1.11	0.910583	418	43430	0.528326
GGT5.P36269.OID20909.v1	Rheumatoid arthritis	11	1	0.91	1.1	0.993281	476	43430	0.751507
GGT5.P36269.OID20909.v1	Rheumatoid arthritis	12	0.98	0.9	1.07	0.679989	512	43430	0.686814
GGT5.P36269.OID20909.v1	Rheumatoid arthritis	13	0.98	0.9	1.07	0.613739	522	43430	0.577331
GGT5.P36269.OID20909.v1	Rheumatoid arthritis	14	0.98	0.9	1.07	0.613739	522	43430	0.577331
GGT5.P36269.OID20909.v1	Rheumatoid arthritis	15	0.98	0.9	1.07	0.613739	522	43430	0.577331
GGT5.P36269.OID20909.v1	Rheumatoid arthritis	16	0.98	0.9	1.07	0.613739	522	43430	0.577331
GGT5.P36269.OID20909.v1	Rheumatoid arthritis	17	0.98	0.9	1.07	0.613739	522	43430	0.577331
CLPP.Q16740.OID20910.v1	Rheumatoid arthritis	1	1.29	0.88	1.9	0.187462	26	43430	0.643532
CLPP.Q16740.OID20910.v1	Rheumatoid arthritis	2	1.15	0.87	1.51	0.325521	52	43430	0.255233
CLPP.Q16740.OID20910.v1	Rheumatoid arthritis	3	1.17	0.93	1.46	0.17998	76	43430	0.899232
CLPP.Q16740.OID20910.v1	Rheumatoid arthritis	4	1.14	0.95	1.38	0.160771	110	43430	0.803238
CLPP.Q16740.OID20910.v1	Rheumatoid arthritis	5	1.15	0.98	1.34	0.0873556	157	43430	0.813982
CLPP.Q16740.OID20910.v1	Rheumatoid arthritis	6	1.18	1.03	1.35	0.0158535	211	43430	0.595455
CLPP.Q16740.OID20910.v1	Rheumatoid arthritis	7	1.13	1	1.28	0.0559157	253	43430	0.447839
CLPP.Q16740.OID20910.v1	Rheumatoid arthritis	8	1.15	1.03	1.29	0.0130451	304	43430	0.966192
CLPP.Q16740.OID20910.v1	Rheumatoid arthritis	9	1.11	1	1.24	0.0424551	356	43430	0.331026
CLPP.Q16740.OID20910.v1	Rheumatoid arthritis	10	1.08	0.98	1.19	0.109195	418	43430	0.0683703
CLPP.Q16740.OID20910.v1	Rheumatoid arthritis	11	1.11	1.02	1.22	0.0205076	476	43430	0.652994
CLPP.Q16740.OID20910.v1	Rheumatoid arthritis	12	1.11	1.02	1.21	0.0205942	512	43430	0.601519
CLPP.Q16740.OID20910.v1	Rheumatoid arthritis	13	1.11	1.02	1.21	0.0207252	522	43430	0.562057
CLPP.Q16740.OID20910.v1	Rheumatoid arthritis	14	1.11	1.02	1.21	0.0207252	522	43430	0.562057
CLPP.Q16740.OID20910.v1	Rheumatoid arthritis	15	1.11	1.02	1.21	0.0207252	522	43430	0.562057
CLPP.Q16740.OID20910.v1	Rheumatoid arthritis	16	1.11	1.02	1.21	0.0207252	522	43430	0.562057
CLPP.Q16740.OID20910.v1	Rheumatoid arthritis	17	1.11	1.02	1.21	0.0207252	522	43430	0.562057
IL6.P05231.OID20911.v1	Rheumatoid arthritis	1	2.08	1.39	3.13	0.0003831	26	43430	0.13522
IL6.P05231.OID20911.v1	Rheumatoid arthritis	2	1.82	1.35	2.46	9.56652e-05	52	43430	0.92283
IL6.P05231.OID20911.v1	Rheumatoid arthritis	3	1.68	1.31	2.15	4.9002e-05	76	43430	0.355936
IL6.P05231.OID20911.v1	Rheumatoid arthritis	4	1.63	1.32	2.01	4.86062e-06	110	43430	0.369605
IL6.P05231.OID20911.v1	Rheumatoid arthritis	5	1.65	1.39	1.96	1.61221e-08	157	43430	0.696889
IL6.P05231.OID20911.v1	Rheumatoid arthritis	6	1.48	1.27	1.72	5.04054e-07	211	43430	0.0368118
IL6.P05231.OID20911.v1	Rheumatoid arthritis	7	1.46	1.27	1.68	7.17252e-08	253	43430	0.0300184
IL6.P05231.OID20911.v1	Rheumatoid arthritis	8	1.41	1.24	1.6	1.45747e-07	304	43430	0.0261905
IL6.P05231.OID20911.v1	Rheumatoid arthritis	9	1.39	1.23	1.56	5.55625e-08	356	43430	0.0590447
IL6.P05231.OID20911.v1	Rheumatoid arthritis	10	1.37	1.23	1.53	1.15804e-08	418	43430	0.0784022
IL6.P05231.OID20911.v1	Rheumatoid arthritis	11	1.4	1.27	1.56	8.26737e-11	476	43430	0.567631
IL6.P05231.OID20911.v1	Rheumatoid arthritis	12	1.4	1.26	1.54	4.07146e-11	512	43430	0.531379
IL6.P05231.OID20911.v1	Rheumatoid arthritis	13	1.38	1.25	1.52	1.86689e-10	522	43430	0.241632
IL6.P05231.OID20911.v1	Rheumatoid arthritis	14	1.38	1.25	1.52	1.86689e-10	522	43430	0.241632
IL6.P05231.OID20911.v1	Rheumatoid arthritis	15	1.38	1.25	1.52	1.86689e-10	522	43430	0.241632
IL6.P05231.OID20911.v1	Rheumatoid arthritis	16	1.38	1.25	1.52	1.86689e-10	522	43430	0.241632
IL6.P05231.OID20911.v1	Rheumatoid arthritis	17	1.38	1.25	1.52	1.86689e-10	522	43430	0.241632
PTPRN2.Q92932.OID20912.v1	Rheumatoid arthritis	1	1.1	0.75	1.61	0.639136	26	43430	0.0274642
PTPRN2.Q92932.OID20912.v1	Rheumatoid arthritis	2	0.88	0.67	1.16	0.371318	52	43430	0.657091
PTPRN2.Q92932.OID20912.v1	Rheumatoid arthritis	3	1.07	0.85	1.34	0.560211	76	43430	0.0716251
PTPRN2.Q92932.OID20912.v1	Rheumatoid arthritis	4	1.05	0.87	1.27	0.60432	110	43430	0.536261
PTPRN2.Q92932.OID20912.v1	Rheumatoid arthritis	5	1.11	0.95	1.31	0.183461	157	43430	0.236234
PTPRN2.Q92932.OID20912.v1	Rheumatoid arthritis	6	1	0.87	1.15	0.987244	211	43430	0.277866
PTPRN2.Q92932.OID20912.v1	Rheumatoid arthritis	7	1.01	0.89	1.14	0.892379	253	43430	0.56487
PTPRN2.Q92932.OID20912.v1	Rheumatoid arthritis	8	0.99	0.88	1.11	0.813864	304	43430	0.289615
PTPRN2.Q92932.OID20912.v1	Rheumatoid arthritis	9	0.98	0.88	1.09	0.70449	356	43430	0.25724
PTPRN2.Q92932.OID20912.v1	Rheumatoid arthritis	10	1.01	0.92	1.12	0.792457	418	43430	0.774244
PTPRN2.Q92932.OID20912.v1	Rheumatoid arthritis	11	1.02	0.93	1.12	0.692582	476	43430	0.871414
PTPRN2.Q92932.OID20912.v1	Rheumatoid arthritis	12	1.03	0.95	1.13	0.456889	512	43430	0.590998
PTPRN2.Q92932.OID20912.v1	Rheumatoid arthritis	13	1.04	0.95	1.13	0.424742	522	43430	0.511885
PTPRN2.Q92932.OID20912.v1	Rheumatoid arthritis	14	1.04	0.95	1.13	0.424742	522	43430	0.511885
PTPRN2.Q92932.OID20912.v1	Rheumatoid arthritis	15	1.04	0.95	1.13	0.424742	522	43430	0.511885
PTPRN2.Q92932.OID20912.v1	Rheumatoid arthritis	16	1.04	0.95	1.13	0.424742	522	43430	0.511885
PTPRN2.Q92932.OID20912.v1	Rheumatoid arthritis	17	1.04	0.95	1.13	0.424742	522	43430	0.511885
NMNAT1.Q9HAN9.OID20913.v1	Rheumatoid arthritis	1	1.61	1.08	2.39	0.0194444	26	43430	0.953818
NMNAT1.Q9HAN9.OID20913.v1	Rheumatoid arthritis	2	1.38	1.04	1.83	0.0251946	52	43430	0.98856
NMNAT1.Q9HAN9.OID20913.v1	Rheumatoid arthritis	3	1.36	1.08	1.72	0.00926906	76	43430	0.907518
NMNAT1.Q9HAN9.OID20913.v1	Rheumatoid arthritis	4	1.22	1.01	1.49	0.0399224	110	43430	0.191829
NMNAT1.Q9HAN9.OID20913.v1	Rheumatoid arthritis	5	1.22	1.04	1.43	0.0167518	157	43430	0.469764
NMNAT1.Q9HAN9.OID20913.v1	Rheumatoid arthritis	6	1.15	1	1.32	0.0546525	211	43430	0.110167
NMNAT1.Q9HAN9.OID20913.v1	Rheumatoid arthritis	7	1.11	0.97	1.26	0.121097	253	43430	0.0276588
NMNAT1.Q9HAN9.OID20913.v1	Rheumatoid arthritis	8	1.1	0.98	1.23	0.124478	304	43430	0.0920423
NMNAT1.Q9HAN9.OID20913.v1	Rheumatoid arthritis	9	1.11	0.99	1.23	0.0624023	356	43430	0.390609
NMNAT1.Q9HAN9.OID20913.v1	Rheumatoid arthritis	10	1.07	0.97	1.19	0.163448	418	43430	0.147375
NMNAT1.Q9HAN9.OID20913.v1	Rheumatoid arthritis	11	1.1	1	1.21	0.0428028	476	43430	0.916668
NMNAT1.Q9HAN9.OID20913.v1	Rheumatoid arthritis	12	1.1	1.01	1.21	0.0321431	512	43430	0.926699
NMNAT1.Q9HAN9.OID20913.v1	Rheumatoid arthritis	13	1.11	1.01	1.21	0.0260239	522	43430	0.910158
NMNAT1.Q9HAN9.OID20913.v1	Rheumatoid arthritis	14	1.11	1.01	1.21	0.0260239	522	43430	0.910158
NMNAT1.Q9HAN9.OID20913.v1	Rheumatoid arthritis	15	1.11	1.01	1.21	0.0260239	522	43430	0.910158
NMNAT1.Q9HAN9.OID20913.v1	Rheumatoid arthritis	16	1.11	1.01	1.21	0.0260239	522	43430	0.910158
NMNAT1.Q9HAN9.OID20913.v1	Rheumatoid arthritis	17	1.11	1.01	1.21	0.0260239	522	43430	0.910158
CRTAM.O95727.OID20914.v1	Rheumatoid arthritis	1	1.17	0.78	1.74	0.450607	26	43430	0.69053
CRTAM.O95727.OID20914.v1	Rheumatoid arthritis	2	1.2	0.9	1.6	0.205111	52	43430	0.777858
CRTAM.O95727.OID20914.v1	Rheumatoid arthritis	3	1.15	0.91	1.46	0.233375	76	43430	0.534149
CRTAM.O95727.OID20914.v1	Rheumatoid arthritis	4	1.15	0.95	1.4	0.162126	110	43430	0.370862
CRTAM.O95727.OID20914.v1	Rheumatoid arthritis	5	1.19	1.01	1.41	0.0335829	157	43430	0.947162
CRTAM.O95727.OID20914.v1	Rheumatoid arthritis	6	1.17	1.02	1.35	0.0264116	211	43430	0.767246
CRTAM.O95727.OID20914.v1	Rheumatoid arthritis	7	1.18	1.04	1.34	0.0124163	253	43430	0.793218
CRTAM.O95727.OID20914.v1	Rheumatoid arthritis	8	1.18	1.05	1.33	0.00533878	304	43430	0.875756
CRTAM.O95727.OID20914.v1	Rheumatoid arthritis	9	1.15	1.03	1.29	0.0100577	356	43430	0.635845
CRTAM.O95727.OID20914.v1	Rheumatoid arthritis	10	1.13	1.03	1.25	0.0141008	418	43430	0.369733
CRTAM.O95727.OID20914.v1	Rheumatoid arthritis	11	1.13	1.03	1.25	0.00833819	476	43430	0.36485
CRTAM.O95727.OID20914.v1	Rheumatoid arthritis	12	1.15	1.05	1.25	0.00330327	512	43430	0.626811
CRTAM.O95727.OID20914.v1	Rheumatoid arthritis	13	1.14	1.04	1.24	0.00558336	522	43430	0.408209
CRTAM.O95727.OID20914.v1	Rheumatoid arthritis	14	1.14	1.04	1.24	0.00558336	522	43430	0.408209
CRTAM.O95727.OID20914.v1	Rheumatoid arthritis	15	1.14	1.04	1.24	0.00558336	522	43430	0.408209
CRTAM.O95727.OID20914.v1	Rheumatoid arthritis	16	1.14	1.04	1.24	0.00558336	522	43430	0.408209
CRTAM.O95727.OID20914.v1	Rheumatoid arthritis	17	1.14	1.04	1.24	0.00558336	522	43430	0.408209
CSF2RA.P15509.OID20915.v1	Rheumatoid arthritis	1	1.3	0.88	1.92	0.187008	26	43430	0.569523
CSF2RA.P15509.OID20915.v1	Rheumatoid arthritis	2	1.12	0.85	1.47	0.419983	52	43430	0.0917792
CSF2RA.P15509.OID20915.v1	Rheumatoid arthritis	3	1.11	0.88	1.39	0.385174	76	43430	0.195224
CSF2RA.P15509.OID20915.v1	Rheumatoid arthritis	4	1.03	0.85	1.24	0.772543	110	43430	0.0902244
CSF2RA.P15509.OID20915.v1	Rheumatoid arthritis	5	1.07	0.91	1.25	0.416296	157	43430	0.672378
CSF2RA.P15509.OID20915.v1	Rheumatoid arthritis	6	1.05	0.92	1.2	0.47698	211	43430	0.637054
CSF2RA.P15509.OID20915.v1	Rheumatoid arthritis	7	1.02	0.9	1.15	0.802967	253	43430	0.186164
CSF2RA.P15509.OID20915.v1	Rheumatoid arthritis	8	1.01	0.9	1.13	0.87759	304	43430	0.265668
CSF2RA.P15509.OID20915.v1	Rheumatoid arthritis	9	1.01	0.91	1.12	0.897561	356	43430	0.335364
CSF2RA.P15509.OID20915.v1	Rheumatoid arthritis	10	1.01	0.91	1.11	0.911844	418	43430	0.376217
CSF2RA.P15509.OID20915.v1	Rheumatoid arthritis	11	1	0.92	1.1	0.923102	476	43430	0.606338
CSF2RA.P15509.OID20915.v1	Rheumatoid arthritis	12	0.99	0.91	1.09	0.904744	512	43430	0.427777
CSF2RA.P15509.OID20915.v1	Rheumatoid arthritis	13	0.99	0.91	1.08	0.81195	522	43430	0.312184
CSF2RA.P15509.OID20915.v1	Rheumatoid arthritis	14	0.99	0.91	1.08	0.81195	522	43430	0.312184
CSF2RA.P15509.OID20915.v1	Rheumatoid arthritis	15	0.99	0.91	1.08	0.81195	522	43430	0.312184
CSF2RA.P15509.OID20915.v1	Rheumatoid arthritis	16	0.99	0.91	1.08	0.81195	522	43430	0.312184
CSF2RA.P15509.OID20915.v1	Rheumatoid arthritis	17	0.99	0.91	1.08	0.81195	522	43430	0.312184
PSG1.P11464.OID20916.v1	Rheumatoid arthritis	1	0.92	0.63	1.36	0.686629	26	43430	0.557756
PSG1.P11464.OID20916.v1	Rheumatoid arthritis	2	1.01	0.77	1.34	0.918909	52	43430	0.324929
PSG1.P11464.OID20916.v1	Rheumatoid arthritis	3	0.99	0.79	1.24	0.905951	76	43430	0.980942
PSG1.P11464.OID20916.v1	Rheumatoid arthritis	4	1.11	0.92	1.34	0.289408	110	43430	0.103352
PSG1.P11464.OID20916.v1	Rheumatoid arthritis	5	1.22	1.04	1.43	0.0174146	157	43430	0.0142298
PSG1.P11464.OID20916.v1	Rheumatoid arthritis	6	1.17	1.02	1.34	0.026088	211	43430	0.242482
PSG1.P11464.OID20916.v1	Rheumatoid arthritis	7	1.17	1.03	1.33	0.0139918	253	43430	0.394619
PSG1.P11464.OID20916.v1	Rheumatoid arthritis	8	1.17	1.04	1.31	0.00818028	304	43430	0.433188
PSG1.P11464.OID20916.v1	Rheumatoid arthritis	9	1.11	1	1.24	0.0502001	356	43430	0.632317
PSG1.P11464.OID20916.v1	Rheumatoid arthritis	10	1.13	1.02	1.24	0.0177106	418	43430	0.833466
PSG1.P11464.OID20916.v1	Rheumatoid arthritis	11	1.15	1.04	1.26	0.00396372	476	43430	0.672599
PSG1.P11464.OID20916.v1	Rheumatoid arthritis	12	1.14	1.04	1.25	0.00421447	512	43430	0.889813
PSG1.P11464.OID20916.v1	Rheumatoid arthritis	13	1.15	1.05	1.25	0.00250848	522	43430	0.719881
PSG1.P11464.OID20916.v1	Rheumatoid arthritis	14	1.15	1.05	1.25	0.00250848	522	43430	0.719881
PSG1.P11464.OID20916.v1	Rheumatoid arthritis	15	1.15	1.05	1.25	0.00250848	522	43430	0.719881
PSG1.P11464.OID20916.v1	Rheumatoid arthritis	16	1.15	1.05	1.25	0.00250848	522	43430	0.719881
PSG1.P11464.OID20916.v1	Rheumatoid arthritis	17	1.15	1.05	1.25	0.00250848	522	43430	0.719881
DRAXIN.Q8NBI3.OID20917.v1	Rheumatoid arthritis	1	0.96	0.64	1.42	0.827633	26	43430	0.181496
DRAXIN.Q8NBI3.OID20917.v1	Rheumatoid arthritis	2	0.96	0.72	1.27	0.765728	52	43430	0.162875
DRAXIN.Q8NBI3.OID20917.v1	Rheumatoid arthritis	3	0.96	0.76	1.21	0.705834	76	43430	0.238714
DRAXIN.Q8NBI3.OID20917.v1	Rheumatoid arthritis	4	0.94	0.78	1.14	0.548466	110	43430	0.975151
DRAXIN.Q8NBI3.OID20917.v1	Rheumatoid arthritis	5	1.03	0.88	1.21	0.694832	157	43430	0.225894
DRAXIN.Q8NBI3.OID20917.v1	Rheumatoid arthritis	6	0.99	0.86	1.14	0.884452	211	43430	0.901256
DRAXIN.Q8NBI3.OID20917.v1	Rheumatoid arthritis	7	1.01	0.89	1.15	0.866726	253	43430	0.799236
DRAXIN.Q8NBI3.OID20917.v1	Rheumatoid arthritis	8	0.98	0.87	1.1	0.686377	304	43430	0.608151
DRAXIN.Q8NBI3.OID20917.v1	Rheumatoid arthritis	9	0.98	0.88	1.09	0.698105	356	43430	0.873094
DRAXIN.Q8NBI3.OID20917.v1	Rheumatoid arthritis	10	0.99	0.9	1.09	0.85176	418	43430	0.930771
DRAXIN.Q8NBI3.OID20917.v1	Rheumatoid arthritis	11	1.01	0.92	1.11	0.874278	476	43430	0.77376
DRAXIN.Q8NBI3.OID20917.v1	Rheumatoid arthritis	12	0.99	0.91	1.09	0.904379	512	43430	0.800889
DRAXIN.Q8NBI3.OID20917.v1	Rheumatoid arthritis	13	0.98	0.9	1.08	0.711858	522	43430	0.492239
DRAXIN.Q8NBI3.OID20917.v1	Rheumatoid arthritis	14	0.98	0.9	1.08	0.711858	522	43430	0.492239
DRAXIN.Q8NBI3.OID20917.v1	Rheumatoid arthritis	15	0.98	0.9	1.08	0.711858	522	43430	0.492239
DRAXIN.Q8NBI3.OID20917.v1	Rheumatoid arthritis	16	0.98	0.9	1.08	0.711858	522	43430	0.492239
DRAXIN.Q8NBI3.OID20917.v1	Rheumatoid arthritis	17	0.98	0.9	1.08	0.711858	522	43430	0.492239
EBAG9.O00559.OID20918.v1	Rheumatoid arthritis	1	1.06	0.72	1.55	0.782572	26	43430	0.229041
EBAG9.O00559.OID20918.v1	Rheumatoid arthritis	2	0.97	0.74	1.27	0.801632	52	43430	0.555756
EBAG9.O00559.OID20918.v1	Rheumatoid arthritis	3	0.97	0.77	1.21	0.766549	76	43430	0.82219
EBAG9.O00559.OID20918.v1	Rheumatoid arthritis	4	0.97	0.81	1.17	0.777654	110	43430	0.91372
EBAG9.O00559.OID20918.v1	Rheumatoid arthritis	5	1	0.85	1.17	0.991081	157	43430	0.841834
EBAG9.O00559.OID20918.v1	Rheumatoid arthritis	6	1.06	0.93	1.21	0.390837	211	43430	0.207874
EBAG9.O00559.OID20918.v1	Rheumatoid arthritis	7	1.04	0.92	1.18	0.492329	253	43430	0.629159
EBAG9.O00559.OID20918.v1	Rheumatoid arthritis	8	1.07	0.96	1.2	0.223076	304	43430	0.292015
EBAG9.O00559.OID20918.v1	Rheumatoid arthritis	9	1.09	0.98	1.21	0.11182	356	43430	0.24729
EBAG9.O00559.OID20918.v1	Rheumatoid arthritis	10	1.09	0.99	1.2	0.0858117	418	43430	0.413319
EBAG9.O00559.OID20918.v1	Rheumatoid arthritis	11	1.11	1.01	1.21	0.0252598	476	43430	0.195207
EBAG9.O00559.OID20918.v1	Rheumatoid arthritis	12	1.1	1.01	1.2	0.0291168	512	43430	0.349266
EBAG9.O00559.OID20918.v1	Rheumatoid arthritis	13	1.09	1	1.19	0.0513976	522	43430	0.654387
EBAG9.O00559.OID20918.v1	Rheumatoid arthritis	14	1.09	1	1.19	0.0513976	522	43430	0.654387
EBAG9.O00559.OID20918.v1	Rheumatoid arthritis	15	1.09	1	1.19	0.0513976	522	43430	0.654387
EBAG9.O00559.OID20918.v1	Rheumatoid arthritis	16	1.09	1	1.19	0.0513976	522	43430	0.654387
EBAG9.O00559.OID20918.v1	Rheumatoid arthritis	17	1.09	1	1.19	0.0513976	522	43430	0.654387
ULBP2.Q9BZM5.OID20919.v1	Rheumatoid arthritis	1	1.25	0.84	1.86	0.266048	26	43430	0.364533
ULBP2.Q9BZM5.OID20919.v1	Rheumatoid arthritis	2	1.21	0.91	1.6	0.193359	52	43430	0.983111
ULBP2.Q9BZM5.OID20919.v1	Rheumatoid arthritis	3	1.25	0.99	1.59	0.0582207	76	43430	0.711097
ULBP2.Q9BZM5.OID20919.v1	Rheumatoid arthritis	4	1.15	0.95	1.4	0.148017	110	43430	0.464823
ULBP2.Q9BZM5.OID20919.v1	Rheumatoid arthritis	5	1.29	1.1	1.53	0.00222807	157	43430	0.313341
ULBP2.Q9BZM5.OID20919.v1	Rheumatoid arthritis	6	1.21	1.05	1.39	0.00917507	211	43430	0.594208
ULBP2.Q9BZM5.OID20919.v1	Rheumatoid arthritis	7	1.21	1.07	1.38	0.00358334	253	43430	0.625736
ULBP2.Q9BZM5.OID20919.v1	Rheumatoid arthritis	8	1.15	1.02	1.29	0.0229296	304	43430	0.0994663
ULBP2.Q9BZM5.OID20919.v1	Rheumatoid arthritis	9	1.11	0.99	1.24	0.0681349	356	43430	0.030832
ULBP2.Q9BZM5.OID20919.v1	Rheumatoid arthritis	10	1.13	1.02	1.25	0.0221614	418	43430	0.172014
ULBP2.Q9BZM5.OID20919.v1	Rheumatoid arthritis	11	1.09	0.99	1.2	0.0707525	476	43430	0.0336984
ULBP2.Q9BZM5.OID20919.v1	Rheumatoid arthritis	12	1.08	0.98	1.18	0.114347	512	43430	0.0159322
ULBP2.Q9BZM5.OID20919.v1	Rheumatoid arthritis	13	1.07	0.97	1.17	0.160418	522	43430	0.00668377
ULBP2.Q9BZM5.OID20919.v1	Rheumatoid arthritis	14	1.07	0.97	1.17	0.160418	522	43430	0.00668377
ULBP2.Q9BZM5.OID20919.v1	Rheumatoid arthritis	15	1.07	0.97	1.17	0.160418	522	43430	0.00668377
ULBP2.Q9BZM5.OID20919.v1	Rheumatoid arthritis	16	1.07	0.97	1.17	0.160418	522	43430	0.00668377
ULBP2.Q9BZM5.OID20919.v1	Rheumatoid arthritis	17	1.07	0.97	1.17	0.160418	522	43430	0.00668377
NGF.P01138.OID20920.v1	Rheumatoid arthritis	1	1.06	0.72	1.56	0.76369	26	43430	0.172641
NGF.P01138.OID20920.v1	Rheumatoid arthritis	2	0.91	0.69	1.19	0.47914	52	43430	0.356451
NGF.P01138.OID20920.v1	Rheumatoid arthritis	3	0.89	0.71	1.12	0.336108	76	43430	0.479281
NGF.P01138.OID20920.v1	Rheumatoid arthritis	4	0.91	0.75	1.09	0.308438	110	43430	0.764257
NGF.P01138.OID20920.v1	Rheumatoid arthritis	5	0.91	0.78	1.06	0.231676	157	43430	0.983696
NGF.P01138.OID20920.v1	Rheumatoid arthritis	6	0.96	0.84	1.1	0.588946	211	43430	0.360807
NGF.P01138.OID20920.v1	Rheumatoid arthritis	7	0.97	0.86	1.1	0.673017	253	43430	0.37431
NGF.P01138.OID20920.v1	Rheumatoid arthritis	8	0.96	0.86	1.08	0.489158	304	43430	0.751822
NGF.P01138.OID20920.v1	Rheumatoid arthritis	9	0.92	0.82	1.02	0.0987087	356	43430	0.268275
NGF.P01138.OID20920.v1	Rheumatoid arthritis	10	0.96	0.87	1.06	0.391973	418	43430	0.587169
NGF.P01138.OID20920.v1	Rheumatoid arthritis	11	0.94	0.85	1.02	0.148945	476	43430	0.674413
NGF.P01138.OID20920.v1	Rheumatoid arthritis	12	0.94	0.86	1.02	0.145141	512	43430	0.756902
NGF.P01138.OID20920.v1	Rheumatoid arthritis	13	0.93	0.86	1.02	0.114941	522	43430	0.622954
NGF.P01138.OID20920.v1	Rheumatoid arthritis	14	0.93	0.86	1.02	0.114941	522	43430	0.622954
NGF.P01138.OID20920.v1	Rheumatoid arthritis	15	0.93	0.86	1.02	0.114941	522	43430	0.622954
NGF.P01138.OID20920.v1	Rheumatoid arthritis	16	0.93	0.86	1.02	0.114941	522	43430	0.622954
NGF.P01138.OID20920.v1	Rheumatoid arthritis	17	0.93	0.86	1.02	0.114941	522	43430	0.622954
ABHD14B.Q96IU4.OID20921.v1	Rheumatoid arthritis	1	1.04	0.71	1.53	0.845151	26	43430	0.414978
ABHD14B.Q96IU4.OID20921.v1	Rheumatoid arthritis	2	0.92	0.7	1.21	0.55054	52	43430	0.537992
ABHD14B.Q96IU4.OID20921.v1	Rheumatoid arthritis	3	0.97	0.78	1.22	0.814527	76	43430	0.925256
ABHD14B.Q96IU4.OID20921.v1	Rheumatoid arthritis	4	0.87	0.72	1.05	0.145485	110	43430	0.147358
ABHD14B.Q96IU4.OID20921.v1	Rheumatoid arthritis	5	0.88	0.75	1.02	0.0957114	157	43430	0.450971
ABHD14B.Q96IU4.OID20921.v1	Rheumatoid arthritis	6	0.92	0.8	1.05	0.204353	211	43430	0.771977
ABHD14B.Q96IU4.OID20921.v1	Rheumatoid arthritis	7	0.92	0.81	1.04	0.176899	253	43430	0.8935
ABHD14B.Q96IU4.OID20921.v1	Rheumatoid arthritis	8	0.94	0.84	1.06	0.325306	304	43430	0.358762
ABHD14B.Q96IU4.OID20921.v1	Rheumatoid arthritis	9	0.95	0.86	1.06	0.382963	356	43430	0.279278
ABHD14B.Q96IU4.OID20921.v1	Rheumatoid arthritis	10	0.98	0.89	1.08	0.647089	418	43430	0.107943
ABHD14B.Q96IU4.OID20921.v1	Rheumatoid arthritis	11	0.98	0.9	1.08	0.733977	476	43430	0.103854
ABHD14B.Q96IU4.OID20921.v1	Rheumatoid arthritis	12	0.99	0.91	1.08	0.823068	512	43430	0.0835824
ABHD14B.Q96IU4.OID20921.v1	Rheumatoid arthritis	13	0.99	0.91	1.08	0.865848	522	43430	0.079746
ABHD14B.Q96IU4.OID20921.v1	Rheumatoid arthritis	14	0.99	0.91	1.08	0.865848	522	43430	0.079746
ABHD14B.Q96IU4.OID20921.v1	Rheumatoid arthritis	15	0.99	0.91	1.08	0.865848	522	43430	0.079746
ABHD14B.Q96IU4.OID20921.v1	Rheumatoid arthritis	16	0.99	0.91	1.08	0.865848	522	43430	0.079746
ABHD14B.Q96IU4.OID20921.v1	Rheumatoid arthritis	17	0.99	0.91	1.08	0.865848	522	43430	0.079746
PHOSPHO1.Q8TCT1.OID20922.v1	Rheumatoid arthritis	1	1.66	1.09	2.51	0.0171788	26	43430	0.203323
PHOSPHO1.Q8TCT1.OID20922.v1	Rheumatoid arthritis	2	1.23	0.91	1.66	0.172561	52	43430	0.131771
PHOSPHO1.Q8TCT1.OID20922.v1	Rheumatoid arthritis	3	1.36	1.06	1.74	0.0149541	76	43430	0.739311
PHOSPHO1.Q8TCT1.OID20922.v1	Rheumatoid arthritis	4	1.4	1.14	1.72	0.00133555	110	43430	0.997646
PHOSPHO1.Q8TCT1.OID20922.v1	Rheumatoid arthritis	5	1.37	1.15	1.62	0.00036906	157	43430	0.620057
PHOSPHO1.Q8TCT1.OID20922.v1	Rheumatoid arthritis	6	1.26	1.09	1.47	0.00206826	211	43430	0.249469
PHOSPHO1.Q8TCT1.OID20922.v1	Rheumatoid arthritis	7	1.27	1.11	1.45	0.000667572	253	43430	0.206711
PHOSPHO1.Q8TCT1.OID20922.v1	Rheumatoid arthritis	8	1.21	1.06	1.37	0.00316787	304	43430	0.0918697
PHOSPHO1.Q8TCT1.OID20922.v1	Rheumatoid arthritis	9	1.16	1.04	1.31	0.00947532	356	43430	0.0774611
PHOSPHO1.Q8TCT1.OID20922.v1	Rheumatoid arthritis	10	1.14	1.03	1.27	0.013518	418	43430	0.0646772
PHOSPHO1.Q8TCT1.OID20922.v1	Rheumatoid arthritis	11	1.12	1.01	1.24	0.025742	476	43430	0.0887769
PHOSPHO1.Q8TCT1.OID20922.v1	Rheumatoid arthritis	12	1.11	1.01	1.22	0.0293368	512	43430	0.135291
PHOSPHO1.Q8TCT1.OID20922.v1	Rheumatoid arthritis	13	1.1	1	1.21	0.0538366	522	43430	0.0428784
PHOSPHO1.Q8TCT1.OID20922.v1	Rheumatoid arthritis	14	1.1	1	1.21	0.0538366	522	43430	0.0428784
PHOSPHO1.Q8TCT1.OID20922.v1	Rheumatoid arthritis	15	1.1	1	1.21	0.0538366	522	43430	0.0428784
PHOSPHO1.Q8TCT1.OID20922.v1	Rheumatoid arthritis	16	1.1	1	1.21	0.0538366	522	43430	0.0428784
PHOSPHO1.Q8TCT1.OID20922.v1	Rheumatoid arthritis	17	1.1	1	1.21	0.0538366	522	43430	0.0428784
CRADD.P78560.OID20923.v1	Rheumatoid arthritis	1	1.04	0.71	1.52	0.849024	26	43430	0.464925
CRADD.P78560.OID20923.v1	Rheumatoid arthritis	2	0.91	0.69	1.2	0.50111	52	43430	0.582555
CRADD.P78560.OID20923.v1	Rheumatoid arthritis	3	0.94	0.75	1.18	0.614388	76	43430	0.986455
CRADD.P78560.OID20923.v1	Rheumatoid arthritis	4	0.95	0.79	1.15	0.605316	110	43430	0.900203
CRADD.P78560.OID20923.v1	Rheumatoid arthritis	5	0.97	0.83	1.13	0.66867	157	43430	0.825454
CRADD.P78560.OID20923.v1	Rheumatoid arthritis	6	1.02	0.89	1.16	0.819066	211	43430	0.2687
CRADD.P78560.OID20923.v1	Rheumatoid arthritis	7	1.01	0.89	1.14	0.917715	253	43430	0.579136
CRADD.P78560.OID20923.v1	Rheumatoid arthritis	8	1.03	0.92	1.15	0.655704	304	43430	0.329325
CRADD.P78560.OID20923.v1	Rheumatoid arthritis	9	1.03	0.93	1.14	0.600257	356	43430	0.41148
CRADD.P78560.OID20923.v1	Rheumatoid arthritis	10	1.04	0.94	1.14	0.430621	418	43430	0.331153
CRADD.P78560.OID20923.v1	Rheumatoid arthritis	11	1.05	0.96	1.15	0.253299	476	43430	0.205557
CRADD.P78560.OID20923.v1	Rheumatoid arthritis	12	1.04	0.95	1.14	0.368186	512	43430	0.49088
CRADD.P78560.OID20923.v1	Rheumatoid arthritis	13	1.04	0.95	1.13	0.430488	522	43430	0.647372
CRADD.P78560.OID20923.v1	Rheumatoid arthritis	14	1.04	0.95	1.13	0.430488	522	43430	0.647372
CRADD.P78560.OID20923.v1	Rheumatoid arthritis	15	1.04	0.95	1.13	0.430488	522	43430	0.647372
CRADD.P78560.OID20923.v1	Rheumatoid arthritis	16	1.04	0.95	1.13	0.430488	522	43430	0.647372
CRADD.P78560.OID20923.v1	Rheumatoid arthritis	17	1.04	0.95	1.13	0.430488	522	43430	0.647372
SPOCK1.Q08629.OID20924.v1	Rheumatoid arthritis	1	0.87	0.59	1.28	0.484496	26	43430	0.723842
SPOCK1.Q08629.OID20924.v1	Rheumatoid arthritis	2	0.88	0.67	1.16	0.370932	52	43430	0.316838
SPOCK1.Q08629.OID20924.v1	Rheumatoid arthritis	3	0.92	0.73	1.15	0.46594	76	43430	0.272632
SPOCK1.Q08629.OID20924.v1	Rheumatoid arthritis	4	0.92	0.76	1.12	0.409198	110	43430	0.445963
SPOCK1.Q08629.OID20924.v1	Rheumatoid arthritis	5	0.88	0.75	1.03	0.104356	157	43430	0.966536
SPOCK1.Q08629.OID20924.v1	Rheumatoid arthritis	6	0.89	0.77	1.02	0.0843372	211	43430	0.611375
SPOCK1.Q08629.OID20924.v1	Rheumatoid arthritis	7	0.86	0.76	0.98	0.0225482	253	43430	0.819457
SPOCK1.Q08629.OID20924.v1	Rheumatoid arthritis	8	0.88	0.78	0.98	0.0256469	304	43430	0.626225
SPOCK1.Q08629.OID20924.v1	Rheumatoid arthritis	9	0.88	0.79	0.98	0.0199556	356	43430	0.466025
SPOCK1.Q08629.OID20924.v1	Rheumatoid arthritis	10	0.87	0.79	0.96	0.00442077	418	43430	0.779281
SPOCK1.Q08629.OID20924.v1	Rheumatoid arthritis	11	0.9	0.82	0.98	0.0189423	476	43430	0.191404
SPOCK1.Q08629.OID20924.v1	Rheumatoid arthritis	12	0.89	0.82	0.97	0.0113119	512	43430	0.262462
SPOCK1.Q08629.OID20924.v1	Rheumatoid arthritis	13	0.9	0.82	0.98	0.0145676	522	43430	0.202259
SPOCK1.Q08629.OID20924.v1	Rheumatoid arthritis	14	0.9	0.82	0.98	0.0145676	522	43430	0.202259
SPOCK1.Q08629.OID20924.v1	Rheumatoid arthritis	15	0.9	0.82	0.98	0.0145676	522	43430	0.202259
SPOCK1.Q08629.OID20924.v1	Rheumatoid arthritis	16	0.9	0.82	0.98	0.0145676	522	43430	0.202259
SPOCK1.Q08629.OID20924.v1	Rheumatoid arthritis	17	0.9	0.82	0.98	0.0145676	522	43430	0.202259
PAEP.P09466.OID20925.v1	Rheumatoid arthritis	1	1.4	0.9	2.16	0.132992	26	43430	0.971175
PAEP.P09466.OID20925.v1	Rheumatoid arthritis	2	1.08	0.8	1.45	0.615717	52	43430	0.323308
PAEP.P09466.OID20925.v1	Rheumatoid arthritis	3	1.05	0.82	1.35	0.674305	76	43430	0.403913
PAEP.P09466.OID20925.v1	Rheumatoid arthritis	4	1.18	0.96	1.45	0.115602	110	43430	0.386833
PAEP.P09466.OID20925.v1	Rheumatoid arthritis	5	1.07	0.9	1.26	0.463247	157	43430	0.498894
PAEP.P09466.OID20925.v1	Rheumatoid arthritis	6	1.1	0.95	1.28	0.20297	211	43430	0.575326
PAEP.P09466.OID20925.v1	Rheumatoid arthritis	7	1.03	0.9	1.17	0.691506	253	43430	0.0778511
PAEP.P09466.OID20925.v1	Rheumatoid arthritis	8	1.05	0.93	1.19	0.422661	304	43430	0.261626
PAEP.P09466.OID20925.v1	Rheumatoid arthritis	9	1.04	0.92	1.16	0.535034	356	43430	0.122112
PAEP.P09466.OID20925.v1	Rheumatoid arthritis	10	1.03	0.93	1.14	0.58795	418	43430	0.0793833
PAEP.P09466.OID20925.v1	Rheumatoid arthritis	11	1.03	0.94	1.14	0.519255	476	43430	0.220249
PAEP.P09466.OID20925.v1	Rheumatoid arthritis	12	1.06	0.96	1.17	0.219921	512	43430	0.807326
PAEP.P09466.OID20925.v1	Rheumatoid arthritis	13	1.06	0.96	1.16	0.265526	522	43430	0.668146
PAEP.P09466.OID20925.v1	Rheumatoid arthritis	14	1.06	0.96	1.16	0.265526	522	43430	0.668146
PAEP.P09466.OID20925.v1	Rheumatoid arthritis	15	1.06	0.96	1.16	0.265526	522	43430	0.668146
PAEP.P09466.OID20925.v1	Rheumatoid arthritis	16	1.06	0.96	1.16	0.265526	522	43430	0.668146
PAEP.P09466.OID20925.v1	Rheumatoid arthritis	17	1.06	0.96	1.16	0.265526	522	43430	0.668146
WWP2.O00308.OID20926.v1	Rheumatoid arthritis	1	1.09	0.74	1.61	0.656476	26	43430	0.493084
WWP2.O00308.OID20926.v1	Rheumatoid arthritis	2	0.94	0.72	1.24	0.677143	52	43430	0.468224
WWP2.O00308.OID20926.v1	Rheumatoid arthritis	3	0.92	0.74	1.16	0.489085	76	43430	0.532458
WWP2.O00308.OID20926.v1	Rheumatoid arthritis	4	0.94	0.78	1.13	0.489174	110	43430	0.814107
WWP2.O00308.OID20926.v1	Rheumatoid arthritis	5	1	0.85	1.17	0.95811	157	43430	0.602045
WWP2.O00308.OID20926.v1	Rheumatoid arthritis	6	1.02	0.89	1.17	0.751377	211	43430	0.518815
WWP2.O00308.OID20926.v1	Rheumatoid arthritis	7	1	0.88	1.13	0.98335	253	43430	0.930148
WWP2.O00308.OID20926.v1	Rheumatoid arthritis	8	1.05	0.93	1.17	0.433131	304	43430	0.320459
WWP2.O00308.OID20926.v1	Rheumatoid arthritis	9	1.05	0.95	1.17	0.322203	356	43430	0.354824
WWP2.O00308.OID20926.v1	Rheumatoid arthritis	10	1.05	0.95	1.15	0.336819	418	43430	0.629951
WWP2.O00308.OID20926.v1	Rheumatoid arthritis	11	1.08	0.98	1.18	0.10968	476	43430	0.193696
WWP2.O00308.OID20926.v1	Rheumatoid arthritis	12	1.07	0.98	1.16	0.15614	512	43430	0.434084
WWP2.O00308.OID20926.v1	Rheumatoid arthritis	13	1.05	0.97	1.15	0.239271	522	43430	0.771078
WWP2.O00308.OID20926.v1	Rheumatoid arthritis	14	1.05	0.97	1.15	0.239271	522	43430	0.771078
WWP2.O00308.OID20926.v1	Rheumatoid arthritis	15	1.05	0.97	1.15	0.239271	522	43430	0.771078
WWP2.O00308.OID20926.v1	Rheumatoid arthritis	16	1.05	0.97	1.15	0.239271	522	43430	0.771078
WWP2.O00308.OID20926.v1	Rheumatoid arthritis	17	1.05	0.97	1.15	0.239271	522	43430	0.771078
APRT.P07741.OID20927.v1	Rheumatoid arthritis	1	1.15	0.78	1.69	0.470299	26	43430	0.203603
APRT.P07741.OID20927.v1	Rheumatoid arthritis	2	0.94	0.71	1.23	0.651419	52	43430	0.223599
APRT.P07741.OID20927.v1	Rheumatoid arthritis	3	0.96	0.77	1.2	0.727678	76	43430	0.493598
APRT.P07741.OID20927.v1	Rheumatoid arthritis	4	1	0.82	1.2	0.960251	110	43430	0.956944
APRT.P07741.OID20927.v1	Rheumatoid arthritis	5	1.02	0.87	1.2	0.793499	157	43430	0.836524
APRT.P07741.OID20927.v1	Rheumatoid arthritis	6	1.07	0.93	1.22	0.343222	211	43430	0.269366
APRT.P07741.OID20927.v1	Rheumatoid arthritis	7	1.06	0.94	1.2	0.340641	253	43430	0.517362
APRT.P07741.OID20927.v1	Rheumatoid arthritis	8	1.05	0.94	1.18	0.35494	304	43430	0.794716
APRT.P07741.OID20927.v1	Rheumatoid arthritis	9	1.05	0.95	1.17	0.317459	356	43430	0.778759
APRT.P07741.OID20927.v1	Rheumatoid arthritis	10	1.05	0.95	1.15	0.338459	418	43430	0.977238
APRT.P07741.OID20927.v1	Rheumatoid arthritis	11	1.07	0.98	1.17	0.130582	476	43430	0.366803
APRT.P07741.OID20927.v1	Rheumatoid arthritis	12	1.06	0.97	1.16	0.165181	512	43430	0.53849
APRT.P07741.OID20927.v1	Rheumatoid arthritis	13	1.07	0.98	1.16	0.144293	522	43430	0.49666
APRT.P07741.OID20927.v1	Rheumatoid arthritis	14	1.07	0.98	1.16	0.144293	522	43430	0.49666
APRT.P07741.OID20927.v1	Rheumatoid arthritis	15	1.07	0.98	1.16	0.144293	522	43430	0.49666
APRT.P07741.OID20927.v1	Rheumatoid arthritis	16	1.07	0.98	1.16	0.144293	522	43430	0.49666
APRT.P07741.OID20927.v1	Rheumatoid arthritis	17	1.07	0.98	1.16	0.144293	522	43430	0.49666
CLEC10A.Q8IUN9.OID20928.v1	Rheumatoid arthritis	1	0.84	0.56	1.24	0.372722	26	43430	0.775057
CLEC10A.Q8IUN9.OID20928.v1	Rheumatoid arthritis	2	0.92	0.7	1.22	0.578409	52	43430	0.70039
CLEC10A.Q8IUN9.OID20928.v1	Rheumatoid arthritis	3	0.95	0.76	1.2	0.687706	76	43430	0.458971
CLEC10A.Q8IUN9.OID20928.v1	Rheumatoid arthritis	4	0.91	0.75	1.11	0.353466	110	43430	0.943631
CLEC10A.Q8IUN9.OID20928.v1	Rheumatoid arthritis	5	1.12	0.95	1.32	0.16558	157	43430	0.00157172
CLEC10A.Q8IUN9.OID20928.v1	Rheumatoid arthritis	6	1.08	0.94	1.24	0.295655	211	43430	0.101668
CLEC10A.Q8IUN9.OID20928.v1	Rheumatoid arthritis	7	1.03	0.91	1.17	0.645571	253	43430	0.851172
CLEC10A.Q8IUN9.OID20928.v1	Rheumatoid arthritis	8	1.06	0.95	1.19	0.311222	304	43430	0.432659
CLEC10A.Q8IUN9.OID20928.v1	Rheumatoid arthritis	9	1.06	0.95	1.18	0.32782	356	43430	0.62671
CLEC10A.Q8IUN9.OID20928.v1	Rheumatoid arthritis	10	1.05	0.95	1.16	0.3205	418	43430	0.754067
CLEC10A.Q8IUN9.OID20928.v1	Rheumatoid arthritis	11	1.04	0.94	1.14	0.457248	476	43430	0.801803
CLEC10A.Q8IUN9.OID20928.v1	Rheumatoid arthritis	12	1.05	0.96	1.14	0.329464	512	43430	0.998968
CLEC10A.Q8IUN9.OID20928.v1	Rheumatoid arthritis	13	1.04	0.95	1.13	0.412499	522	43430	0.739285
CLEC10A.Q8IUN9.OID20928.v1	Rheumatoid arthritis	14	1.04	0.95	1.13	0.412499	522	43430	0.739285
CLEC10A.Q8IUN9.OID20928.v1	Rheumatoid arthritis	15	1.04	0.95	1.13	0.412499	522	43430	0.739285
CLEC10A.Q8IUN9.OID20928.v1	Rheumatoid arthritis	16	1.04	0.95	1.13	0.412499	522	43430	0.739285
CLEC10A.Q8IUN9.OID20928.v1	Rheumatoid arthritis	17	1.04	0.95	1.13	0.412499	522	43430	0.739285
CHMP1A.Q9HD42.OID20930.v1	Rheumatoid arthritis	1	0.97	0.66	1.43	0.88207	26	43430	0.850683
CHMP1A.Q9HD42.OID20930.v1	Rheumatoid arthritis	2	0.93	0.71	1.23	0.619845	52	43430	0.6594
CHMP1A.Q9HD42.OID20930.v1	Rheumatoid arthritis	3	0.97	0.77	1.21	0.767199	76	43430	0.893454
CHMP1A.Q9HD42.OID20930.v1	Rheumatoid arthritis	4	0.94	0.78	1.13	0.509883	110	43430	0.700484
CHMP1A.Q9HD42.OID20930.v1	Rheumatoid arthritis	5	0.93	0.79	1.08	0.333178	157	43430	0.636684
CHMP1A.Q9HD42.OID20930.v1	Rheumatoid arthritis	6	1.01	0.88	1.16	0.894817	211	43430	0.183838
CHMP1A.Q9HD42.OID20930.v1	Rheumatoid arthritis	7	1	0.88	1.13	0.962117	253	43430	0.517581
CHMP1A.Q9HD42.OID20930.v1	Rheumatoid arthritis	8	1	0.89	1.12	0.982529	304	43430	0.552231
CHMP1A.Q9HD42.OID20930.v1	Rheumatoid arthritis	9	1.01	0.91	1.12	0.880897	356	43430	0.506462
CHMP1A.Q9HD42.OID20930.v1	Rheumatoid arthritis	10	1.01	0.92	1.12	0.766099	418	43430	0.49409
CHMP1A.Q9HD42.OID20930.v1	Rheumatoid arthritis	11	1.02	0.94	1.12	0.594189	476	43430	0.36575
CHMP1A.Q9HD42.OID20930.v1	Rheumatoid arthritis	12	1.02	0.94	1.12	0.598289	512	43430	0.431843
CHMP1A.Q9HD42.OID20930.v1	Rheumatoid arthritis	13	1.02	0.94	1.11	0.658699	522	43430	0.541125
CHMP1A.Q9HD42.OID20930.v1	Rheumatoid arthritis	14	1.02	0.94	1.11	0.658699	522	43430	0.541125
CHMP1A.Q9HD42.OID20930.v1	Rheumatoid arthritis	15	1.02	0.94	1.11	0.658699	522	43430	0.541125
CHMP1A.Q9HD42.OID20930.v1	Rheumatoid arthritis	16	1.02	0.94	1.11	0.658699	522	43430	0.541125
CHMP1A.Q9HD42.OID20930.v1	Rheumatoid arthritis	17	1.02	0.94	1.11	0.658699	522	43430	0.541125
NAAA.Q02083.OID20931.v1	Rheumatoid arthritis	1	1.06	0.72	1.55	0.784553	26	43430	0.579969
NAAA.Q02083.OID20931.v1	Rheumatoid arthritis	2	0.98	0.74	1.29	0.878387	52	43430	0.397446
NAAA.Q02083.OID20931.v1	Rheumatoid arthritis	3	1.08	0.86	1.36	0.487744	76	43430	0.63776
NAAA.Q02083.OID20931.v1	Rheumatoid arthritis	4	0.96	0.79	1.16	0.664094	110	43430	0.17616
NAAA.Q02083.OID20931.v1	Rheumatoid arthritis	5	1.05	0.9	1.23	0.541218	157	43430	0.545852
NAAA.Q02083.OID20931.v1	Rheumatoid arthritis	6	1.01	0.88	1.16	0.9204	211	43430	0.68624
NAAA.Q02083.OID20931.v1	Rheumatoid arthritis	7	0.98	0.86	1.11	0.699301	253	43430	0.337581
NAAA.Q02083.OID20931.v1	Rheumatoid arthritis	8	1	0.89	1.12	0.947108	304	43430	0.843884
NAAA.Q02083.OID20931.v1	Rheumatoid arthritis	9	1	0.9	1.11	0.966995	356	43430	0.90658
NAAA.Q02083.OID20931.v1	Rheumatoid arthritis	10	0.99	0.9	1.09	0.832836	418	43430	0.63211
NAAA.Q02083.OID20931.v1	Rheumatoid arthritis	11	0.99	0.9	1.08	0.829938	476	43430	0.684924
NAAA.Q02083.OID20931.v1	Rheumatoid arthritis	12	0.98	0.9	1.08	0.736791	512	43430	0.558654
NAAA.Q02083.OID20931.v1	Rheumatoid arthritis	13	0.98	0.9	1.07	0.639689	522	43430	0.426703
NAAA.Q02083.OID20931.v1	Rheumatoid arthritis	14	0.98	0.9	1.07	0.639689	522	43430	0.426703
NAAA.Q02083.OID20931.v1	Rheumatoid arthritis	15	0.98	0.9	1.07	0.639689	522	43430	0.426703
NAAA.Q02083.OID20931.v1	Rheumatoid arthritis	16	0.98	0.9	1.07	0.639689	522	43430	0.426703
NAAA.Q02083.OID20931.v1	Rheumatoid arthritis	17	0.98	0.9	1.07	0.639689	522	43430	0.426703
SERPINB9.P50453.OID20932.v1	Rheumatoid arthritis	1	1.23	0.83	1.81	0.302444	26	43430	0.324174
SERPINB9.P50453.OID20932.v1	Rheumatoid arthritis	2	0.99	0.75	1.3	0.95356	52	43430	0.0520443
SERPINB9.P50453.OID20932.v1	Rheumatoid arthritis	3	0.96	0.76	1.2	0.713355	76	43430	0.125168
SERPINB9.P50453.OID20932.v1	Rheumatoid arthritis	4	0.9	0.75	1.09	0.275315	110	43430	0.108718
SERPINB9.P50453.OID20932.v1	Rheumatoid arthritis	5	0.98	0.84	1.15	0.798188	157	43430	0.668149
SERPINB9.P50453.OID20932.v1	Rheumatoid arthritis	6	0.99	0.87	1.14	0.921277	211	43430	0.553416
SERPINB9.P50453.OID20932.v1	Rheumatoid arthritis	7	0.98	0.87	1.11	0.769201	253	43430	0.934787
SERPINB9.P50453.OID20932.v1	Rheumatoid arthritis	8	1.04	0.92	1.16	0.547832	304	43430	0.163644
SERPINB9.P50453.OID20932.v1	Rheumatoid arthritis	9	1.03	0.93	1.14	0.563082	356	43430	0.351523
SERPINB9.P50453.OID20932.v1	Rheumatoid arthritis	10	1.04	0.95	1.15	0.392032	418	43430	0.301615
SERPINB9.P50453.OID20932.v1	Rheumatoid arthritis	11	1.06	0.97	1.16	0.2324	476	43430	0.215239
SERPINB9.P50453.OID20932.v1	Rheumatoid arthritis	12	1.05	0.96	1.14	0.300754	512	43430	0.442038
SERPINB9.P50453.OID20932.v1	Rheumatoid arthritis	13	1.03	0.95	1.12	0.473938	522	43430	0.861759
SERPINB9.P50453.OID20932.v1	Rheumatoid arthritis	14	1.03	0.95	1.12	0.473938	522	43430	0.861759
SERPINB9.P50453.OID20932.v1	Rheumatoid arthritis	15	1.03	0.95	1.12	0.473938	522	43430	0.861759
SERPINB9.P50453.OID20932.v1	Rheumatoid arthritis	16	1.03	0.95	1.12	0.473938	522	43430	0.861759
SERPINB9.P50453.OID20932.v1	Rheumatoid arthritis	17	1.03	0.95	1.12	0.473938	522	43430	0.861759
GFRA3.O60609.OID20933.v1	Rheumatoid arthritis	1	1.07	0.72	1.61	0.727203	26	43430	0.0602547
GFRA3.O60609.OID20933.v1	Rheumatoid arthritis	2	0.95	0.72	1.27	0.748246	52	43430	0.34974
GFRA3.O60609.OID20933.v1	Rheumatoid arthritis	3	0.97	0.77	1.23	0.796825	76	43430	0.791715
GFRA3.O60609.OID20933.v1	Rheumatoid arthritis	4	0.84	0.69	1.03	0.0886146	110	43430	0.0489362
GFRA3.O60609.OID20933.v1	Rheumatoid arthritis	5	0.86	0.73	1.02	0.0789578	157	43430	0.505865
GFRA3.O60609.OID20933.v1	Rheumatoid arthritis	6	0.83	0.72	0.96	0.0116597	211	43430	0.404166
GFRA3.O60609.OID20933.v1	Rheumatoid arthritis	7	0.87	0.77	0.99	0.0384838	253	43430	0.640956
GFRA3.O60609.OID20933.v1	Rheumatoid arthritis	8	0.85	0.75	0.96	0.00698149	304	43430	0.787688
GFRA3.O60609.OID20933.v1	Rheumatoid arthritis	9	0.86	0.77	0.96	0.00606759	356	43430	0.94044
GFRA3.O60609.OID20933.v1	Rheumatoid arthritis	10	0.89	0.8	0.99	0.0245506	418	43430	0.24989
GFRA3.O60609.OID20933.v1	Rheumatoid arthritis	11	0.89	0.81	0.98	0.0132745	476	43430	0.709558
GFRA3.O60609.OID20933.v1	Rheumatoid arthritis	12	0.9	0.82	0.99	0.0236677	512	43430	0.501844
GFRA3.O60609.OID20933.v1	Rheumatoid arthritis	13	0.9	0.82	0.98	0.0201206	522	43430	0.540699
GFRA3.O60609.OID20933.v1	Rheumatoid arthritis	14	0.9	0.82	0.98	0.0201206	522	43430	0.540699
GFRA3.O60609.OID20933.v1	Rheumatoid arthritis	15	0.9	0.82	0.98	0.0201206	522	43430	0.540699
GFRA3.O60609.OID20933.v1	Rheumatoid arthritis	16	0.9	0.82	0.98	0.0201206	522	43430	0.540699
GFRA3.O60609.OID20933.v1	Rheumatoid arthritis	17	0.9	0.82	0.98	0.0201206	522	43430	0.540699
DKK4.Q9UBT3.OID20934.v1	Rheumatoid arthritis	1	1.18	0.8	1.75	0.408735	26	43430	0.236056
DKK4.Q9UBT3.OID20934.v1	Rheumatoid arthritis	2	1.15	0.87	1.53	0.318691	52	43430	0.880424
DKK4.Q9UBT3.OID20934.v1	Rheumatoid arthritis	3	1.12	0.89	1.41	0.345376	76	43430	0.833643
DKK4.Q9UBT3.OID20934.v1	Rheumatoid arthritis	4	1.2	0.99	1.46	0.0616442	110	43430	0.900019
DKK4.Q9UBT3.OID20934.v1	Rheumatoid arthritis	5	1.11	0.95	1.31	0.197676	157	43430	0.400426
DKK4.Q9UBT3.OID20934.v1	Rheumatoid arthritis	6	1.01	0.88	1.16	0.901024	211	43430	0.035212
DKK4.Q9UBT3.OID20934.v1	Rheumatoid arthritis	7	1.03	0.9	1.17	0.676969	253	43430	0.165142
DKK4.Q9UBT3.OID20934.v1	Rheumatoid arthritis	8	1.02	0.91	1.15	0.719273	304	43430	0.349889
DKK4.Q9UBT3.OID20934.v1	Rheumatoid arthritis	9	1.03	0.93	1.15	0.57406	356	43430	0.884135
DKK4.Q9UBT3.OID20934.v1	Rheumatoid arthritis	10	1.03	0.93	1.13	0.605388	418	43430	0.790214
DKK4.Q9UBT3.OID20934.v1	Rheumatoid arthritis	11	1.03	0.94	1.13	0.509158	476	43430	0.915262
DKK4.Q9UBT3.OID20934.v1	Rheumatoid arthritis	12	1.02	0.94	1.12	0.608766	512	43430	0.801255
DKK4.Q9UBT3.OID20934.v1	Rheumatoid arthritis	13	1.03	0.94	1.12	0.586094	522	43430	0.787298
DKK4.Q9UBT3.OID20934.v1	Rheumatoid arthritis	14	1.03	0.94	1.12	0.586094	522	43430	0.787298
DKK4.Q9UBT3.OID20934.v1	Rheumatoid arthritis	15	1.03	0.94	1.12	0.586094	522	43430	0.787298
DKK4.Q9UBT3.OID20934.v1	Rheumatoid arthritis	16	1.03	0.94	1.12	0.586094	522	43430	0.787298
DKK4.Q9UBT3.OID20934.v1	Rheumatoid arthritis	17	1.03	0.94	1.12	0.586094	522	43430	0.787298
EFNA4.P52798.OID20935.v1	Rheumatoid arthritis	1	1.48	0.96	2.27	0.0772373	26	43430	0.046924
EFNA4.P52798.OID20935.v1	Rheumatoid arthritis	2	1.19	0.88	1.62	0.257178	52	43430	0.518761
EFNA4.P52798.OID20935.v1	Rheumatoid arthritis	3	1.32	1.03	1.7	0.0294665	76	43430	0.742449
EFNA4.P52798.OID20935.v1	Rheumatoid arthritis	4	1.29	1.04	1.59	0.0193188	110	43430	0.870639
EFNA4.P52798.OID20935.v1	Rheumatoid arthritis	5	1.39	1.17	1.66	0.000231395	157	43430	0.484957
EFNA4.P52798.OID20935.v1	Rheumatoid arthritis	6	1.27	1.09	1.47	0.0023828	211	43430	0.475535
EFNA4.P52798.OID20935.v1	Rheumatoid arthritis	7	1.27	1.1	1.46	0.000828555	253	43430	0.368847
EFNA4.P52798.OID20935.v1	Rheumatoid arthritis	8	1.23	1.09	1.4	0.00119325	304	43430	0.263141
EFNA4.P52798.OID20935.v1	Rheumatoid arthritis	9	1.23	1.1	1.39	0.000473139	356	43430	0.469691
EFNA4.P52798.OID20935.v1	Rheumatoid arthritis	10	1.23	1.1	1.37	0.000181571	418	43430	0.46978
EFNA4.P52798.OID20935.v1	Rheumatoid arthritis	11	1.24	1.12	1.37	3.41969e-05	476	43430	0.883767
EFNA4.P52798.OID20935.v1	Rheumatoid arthritis	12	1.23	1.11	1.35	4.13836e-05	512	43430	0.682373
EFNA4.P52798.OID20935.v1	Rheumatoid arthritis	13	1.22	1.11	1.34	6.73495e-05	522	43430	0.448119
EFNA4.P52798.OID20935.v1	Rheumatoid arthritis	14	1.22	1.11	1.34	6.73495e-05	522	43430	0.448119
EFNA4.P52798.OID20935.v1	Rheumatoid arthritis	15	1.22	1.11	1.34	6.73495e-05	522	43430	0.448119
EFNA4.P52798.OID20935.v1	Rheumatoid arthritis	16	1.22	1.11	1.34	6.73495e-05	522	43430	0.448119
EFNA4.P52798.OID20935.v1	Rheumatoid arthritis	17	1.22	1.11	1.34	6.73495e-05	522	43430	0.448119
VWC2.Q2TAL6.OID20936.v1	Rheumatoid arthritis	1	1.26	0.83	1.91	0.278901	26	43430	0.786751
VWC2.Q2TAL6.OID20936.v1	Rheumatoid arthritis	2	0.84	0.63	1.13	0.245958	52	43430	0.0294613
VWC2.Q2TAL6.OID20936.v1	Rheumatoid arthritis	3	1.01	0.79	1.29	0.915672	76	43430	0.791616
VWC2.Q2TAL6.OID20936.v1	Rheumatoid arthritis	4	0.96	0.78	1.17	0.685823	110	43430	0.479497
VWC2.Q2TAL6.OID20936.v1	Rheumatoid arthritis	5	1.03	0.87	1.22	0.732191	157	43430	0.729094
VWC2.Q2TAL6.OID20936.v1	Rheumatoid arthritis	6	1.02	0.88	1.18	0.820915	211	43430	0.938075
VWC2.Q2TAL6.OID20936.v1	Rheumatoid arthritis	7	1.05	0.92	1.21	0.437435	253	43430	0.681716
VWC2.Q2TAL6.OID20936.v1	Rheumatoid arthritis	8	1.01	0.89	1.14	0.870973	304	43430	0.582045
VWC2.Q2TAL6.OID20936.v1	Rheumatoid arthritis	9	1.01	0.9	1.14	0.81769	356	43430	0.665225
VWC2.Q2TAL6.OID20936.v1	Rheumatoid arthritis	10	1.03	0.93	1.15	0.527929	418	43430	0.999549
VWC2.Q2TAL6.OID20936.v1	Rheumatoid arthritis	11	1.01	0.91	1.11	0.905769	476	43430	0.320491
VWC2.Q2TAL6.OID20936.v1	Rheumatoid arthritis	12	1.01	0.91	1.11	0.905326	512	43430	0.283279
VWC2.Q2TAL6.OID20936.v1	Rheumatoid arthritis	13	1	0.91	1.1	0.976577	522	43430	0.213332
VWC2.Q2TAL6.OID20936.v1	Rheumatoid arthritis	14	1	0.91	1.1	0.976577	522	43430	0.213332
VWC2.Q2TAL6.OID20936.v1	Rheumatoid arthritis	15	1	0.91	1.1	0.976577	522	43430	0.213332
VWC2.Q2TAL6.OID20936.v1	Rheumatoid arthritis	16	1	0.91	1.1	0.976577	522	43430	0.213332
VWC2.Q2TAL6.OID20936.v1	Rheumatoid arthritis	17	1	0.91	1.1	0.976577	522	43430	0.213332
FKBP5.Q13451.OID20937.v1	Rheumatoid arthritis	1	1.21	0.82	1.78	0.338086	26	43430	0.603272
FKBP5.Q13451.OID20937.v1	Rheumatoid arthritis	2	1.05	0.8	1.38	0.736473	52	43430	0.286812
FKBP5.Q13451.OID20937.v1	Rheumatoid arthritis	3	0.99	0.79	1.24	0.943928	76	43430	0.273859
FKBP5.Q13451.OID20937.v1	Rheumatoid arthritis	4	1.02	0.84	1.23	0.851394	110	43430	0.742641
FKBP5.Q13451.OID20937.v1	Rheumatoid arthritis	5	1.04	0.88	1.21	0.665814	157	43430	0.960696
FKBP5.Q13451.OID20937.v1	Rheumatoid arthritis	6	1.11	0.97	1.28	0.116977	211	43430	0.160969
FKBP5.Q13451.OID20937.v1	Rheumatoid arthritis	7	1.11	0.98	1.26	0.0976048	253	43430	0.344139
FKBP5.Q13451.OID20937.v1	Rheumatoid arthritis	8	1.14	1.02	1.28	0.0214026	304	43430	0.164212
FKBP5.Q13451.OID20937.v1	Rheumatoid arthritis	9	1.15	1.03	1.28	0.00977244	356	43430	0.238976
FKBP5.Q13451.OID20937.v1	Rheumatoid arthritis	10	1.15	1.05	1.27	0.00368296	418	43430	0.29022
FKBP5.Q13451.OID20937.v1	Rheumatoid arthritis	11	1.17	1.07	1.29	0.000514565	476	43430	0.151371
FKBP5.Q13451.OID20937.v1	Rheumatoid arthritis	12	1.17	1.07	1.28	0.00044548	512	43430	0.251033
FKBP5.Q13451.OID20937.v1	Rheumatoid arthritis	13	1.16	1.06	1.26	0.000784184	522	43430	0.430557
FKBP5.Q13451.OID20937.v1	Rheumatoid arthritis	14	1.16	1.06	1.26	0.000784184	522	43430	0.430557
FKBP5.Q13451.OID20937.v1	Rheumatoid arthritis	15	1.16	1.06	1.26	0.000784184	522	43430	0.430557
FKBP5.Q13451.OID20937.v1	Rheumatoid arthritis	16	1.16	1.06	1.26	0.000784184	522	43430	0.430557
FKBP5.Q13451.OID20937.v1	Rheumatoid arthritis	17	1.16	1.06	1.26	0.000784184	522	43430	0.430557
RSPO1.Q2MKA7.OID20938.v1	Rheumatoid arthritis	1	0.92	0.62	1.36	0.668635	26	43430	0.165912
RSPO1.Q2MKA7.OID20938.v1	Rheumatoid arthritis	2	0.99	0.75	1.31	0.953826	52	43430	0.264691
RSPO1.Q2MKA7.OID20938.v1	Rheumatoid arthritis	3	0.99	0.79	1.25	0.96417	76	43430	0.488343
RSPO1.Q2MKA7.OID20938.v1	Rheumatoid arthritis	4	0.95	0.79	1.16	0.622695	110	43430	0.709505
RSPO1.Q2MKA7.OID20938.v1	Rheumatoid arthritis	5	0.96	0.82	1.13	0.606094	157	43430	0.999489
RSPO1.Q2MKA7.OID20938.v1	Rheumatoid arthritis	6	0.96	0.83	1.1	0.569631	211	43430	0.85767
RSPO1.Q2MKA7.OID20938.v1	Rheumatoid arthritis	7	0.99	0.87	1.12	0.866159	253	43430	0.433356
RSPO1.Q2MKA7.OID20938.v1	Rheumatoid arthritis	8	0.97	0.87	1.09	0.644685	304	43430	0.756483
RSPO1.Q2MKA7.OID20938.v1	Rheumatoid arthritis	9	0.99	0.89	1.1	0.844085	356	43430	0.485476
RSPO1.Q2MKA7.OID20938.v1	Rheumatoid arthritis	10	1.01	0.91	1.11	0.873772	418	43430	0.251499
RSPO1.Q2MKA7.OID20938.v1	Rheumatoid arthritis	11	1	0.91	1.1	0.955663	476	43430	0.583434
RSPO1.Q2MKA7.OID20938.v1	Rheumatoid arthritis	12	1	0.91	1.09	0.927073	512	43430	0.677608
RSPO1.Q2MKA7.OID20938.v1	Rheumatoid arthritis	13	0.99	0.9	1.08	0.779099	522	43430	0.938784
RSPO1.Q2MKA7.OID20938.v1	Rheumatoid arthritis	14	0.99	0.9	1.08	0.779099	522	43430	0.938784
RSPO1.Q2MKA7.OID20938.v1	Rheumatoid arthritis	15	0.99	0.9	1.08	0.779099	522	43430	0.938784
RSPO1.Q2MKA7.OID20938.v1	Rheumatoid arthritis	16	0.99	0.9	1.08	0.779099	522	43430	0.938784
RSPO1.Q2MKA7.OID20938.v1	Rheumatoid arthritis	17	0.99	0.9	1.08	0.779099	522	43430	0.938784
WFIKKN1.Q96NZ8.OID20939.v1	Rheumatoid arthritis	1	0.72	0.48	1.09	0.124227	26	43430	0.508886
WFIKKN1.Q96NZ8.OID20939.v1	Rheumatoid arthritis	2	0.75	0.56	1	0.0507836	52	43430	0.48837
WFIKKN1.Q96NZ8.OID20939.v1	Rheumatoid arthritis	3	0.82	0.65	1.05	0.116476	76	43430	0.250359
WFIKKN1.Q96NZ8.OID20939.v1	Rheumatoid arthritis	4	0.84	0.69	1.03	0.0952058	110	43430	0.429972
WFIKKN1.Q96NZ8.OID20939.v1	Rheumatoid arthritis	5	0.87	0.74	1.03	0.106984	157	43430	0.486963
WFIKKN1.Q96NZ8.OID20939.v1	Rheumatoid arthritis	6	0.89	0.77	1.03	0.112545	211	43430	0.379631
WFIKKN1.Q96NZ8.OID20939.v1	Rheumatoid arthritis	7	0.95	0.83	1.08	0.426977	253	43430	0.0749286
WFIKKN1.Q96NZ8.OID20939.v1	Rheumatoid arthritis	8	0.97	0.86	1.09	0.583429	304	43430	0.0956009
WFIKKN1.Q96NZ8.OID20939.v1	Rheumatoid arthritis	9	0.99	0.89	1.11	0.892436	356	43430	0.0317006
WFIKKN1.Q96NZ8.OID20939.v1	Rheumatoid arthritis	10	0.99	0.9	1.1	0.904867	418	43430	0.13354
WFIKKN1.Q96NZ8.OID20939.v1	Rheumatoid arthritis	11	0.98	0.89	1.08	0.73398	476	43430	0.152408
WFIKKN1.Q96NZ8.OID20939.v1	Rheumatoid arthritis	12	0.97	0.88	1.06	0.466309	512	43430	0.325369
WFIKKN1.Q96NZ8.OID20939.v1	Rheumatoid arthritis	13	0.96	0.87	1.05	0.340953	522	43430	0.601998
WFIKKN1.Q96NZ8.OID20939.v1	Rheumatoid arthritis	14	0.96	0.87	1.05	0.340953	522	43430	0.601998
WFIKKN1.Q96NZ8.OID20939.v1	Rheumatoid arthritis	15	0.96	0.87	1.05	0.340953	522	43430	0.601998
WFIKKN1.Q96NZ8.OID20939.v1	Rheumatoid arthritis	16	0.96	0.87	1.05	0.340953	522	43430	0.601998
WFIKKN1.Q96NZ8.OID20939.v1	Rheumatoid arthritis	17	0.96	0.87	1.05	0.340953	522	43430	0.601998
CDCP1.Q9H5V8.OID20940.v1	Rheumatoid arthritis	1	1.03	0.66	1.61	0.904539	26	43430	0.990763
CDCP1.Q9H5V8.OID20940.v1	Rheumatoid arthritis	2	1.27	0.93	1.75	0.136713	52	43430	0.570354
CDCP1.Q9H5V8.OID20940.v1	Rheumatoid arthritis	3	1.25	0.96	1.62	0.0991131	76	43430	0.860313
CDCP1.Q9H5V8.OID20940.v1	Rheumatoid arthritis	4	1.26	1.01	1.56	0.0388506	110	43430	0.990278
CDCP1.Q9H5V8.OID20940.v1	Rheumatoid arthritis	5	1.3	1.08	1.56	0.00537988	157	43430	0.816632
CDCP1.Q9H5V8.OID20940.v1	Rheumatoid arthritis	6	1.37	1.17	1.6	0.000104834	211	43430	0.253459
CDCP1.Q9H5V8.OID20940.v1	Rheumatoid arthritis	7	1.35	1.17	1.56	5.37272e-05	253	43430	0.810632
CDCP1.Q9H5V8.OID20940.v1	Rheumatoid arthritis	8	1.38	1.21	1.57	1.65445e-06	304	43430	0.355907
CDCP1.Q9H5V8.OID20940.v1	Rheumatoid arthritis	9	1.36	1.2	1.53	9.47052e-07	356	43430	0.484328
CDCP1.Q9H5V8.OID20940.v1	Rheumatoid arthritis	10	1.36	1.22	1.53	7.32861e-08	418	43430	0.404437
CDCP1.Q9H5V8.OID20940.v1	Rheumatoid arthritis	11	1.35	1.21	1.5	3.12825e-08	476	43430	0.553395
CDCP1.Q9H5V8.OID20940.v1	Rheumatoid arthritis	12	1.32	1.19	1.46	8.31739e-08	512	43430	0.911024
CDCP1.Q9H5V8.OID20940.v1	Rheumatoid arthritis	13	1.33	1.2	1.47	3.37865e-08	522	43430	0.8693
CDCP1.Q9H5V8.OID20940.v1	Rheumatoid arthritis	14	1.33	1.2	1.47	3.37865e-08	522	43430	0.8693
CDCP1.Q9H5V8.OID20940.v1	Rheumatoid arthritis	15	1.33	1.2	1.47	3.37865e-08	522	43430	0.8693
CDCP1.Q9H5V8.OID20940.v1	Rheumatoid arthritis	16	1.33	1.2	1.47	3.37865e-08	522	43430	0.8693
CDCP1.Q9H5V8.OID20940.v1	Rheumatoid arthritis	17	1.33	1.2	1.47	3.37865e-08	522	43430	0.8693
IFNGR2.P38484.OID20941.v1	Rheumatoid arthritis	1	1.51	1.02	2.22	0.0383252	26	43430	0.159811
IFNGR2.P38484.OID20941.v1	Rheumatoid arthritis	2	1.31	0.99	1.73	0.0581108	52	43430	0.617415
IFNGR2.P38484.OID20941.v1	Rheumatoid arthritis	3	1.16	0.92	1.46	0.208084	76	43430	0.0649098
IFNGR2.P38484.OID20941.v1	Rheumatoid arthritis	4	1.08	0.89	1.3	0.455542	110	43430	0.0711094
IFNGR2.P38484.OID20941.v1	Rheumatoid arthritis	5	1.12	0.96	1.32	0.156913	157	43430	0.884478
IFNGR2.P38484.OID20941.v1	Rheumatoid arthritis	6	1.1	0.96	1.27	0.161181	211	43430	0.649259
IFNGR2.P38484.OID20941.v1	Rheumatoid arthritis	7	1.05	0.93	1.19	0.451538	253	43430	0.0778087
IFNGR2.P38484.OID20941.v1	Rheumatoid arthritis	8	1.07	0.95	1.2	0.267936	304	43430	0.550391
IFNGR2.P38484.OID20941.v1	Rheumatoid arthritis	9	1.02	0.91	1.13	0.743502	356	43430	0.150826
IFNGR2.P38484.OID20941.v1	Rheumatoid arthritis	10	0.99	0.9	1.09	0.823528	418	43430	0.0425452
IFNGR2.P38484.OID20941.v1	Rheumatoid arthritis	11	0.98	0.89	1.08	0.6882	476	43430	0.0605997
IFNGR2.P38484.OID20941.v1	Rheumatoid arthritis	12	0.96	0.88	1.05	0.35077	512	43430	0.0171917
IFNGR2.P38484.OID20941.v1	Rheumatoid arthritis	13	0.95	0.87	1.04	0.306197	522	43430	0.0131858
IFNGR2.P38484.OID20941.v1	Rheumatoid arthritis	14	0.95	0.87	1.04	0.306197	522	43430	0.0131858
IFNGR2.P38484.OID20941.v1	Rheumatoid arthritis	15	0.95	0.87	1.04	0.306197	522	43430	0.0131858
IFNGR2.P38484.OID20941.v1	Rheumatoid arthritis	16	0.95	0.87	1.04	0.306197	522	43430	0.0131858
IFNGR2.P38484.OID20941.v1	Rheumatoid arthritis	17	0.95	0.87	1.04	0.306197	522	43430	0.0131858
TBCC.Q15814.OID20942.v1	Rheumatoid arthritis	1	1.12	0.77	1.65	0.551644	26	43430	0.371722
TBCC.Q15814.OID20942.v1	Rheumatoid arthritis	2	1	0.76	1.32	0.985076	52	43430	0.431122
TBCC.Q15814.OID20942.v1	Rheumatoid arthritis	3	1.01	0.8	1.26	0.952718	76	43430	0.706378
TBCC.Q15814.OID20942.v1	Rheumatoid arthritis	4	1	0.83	1.21	0.987242	110	43430	0.711084
TBCC.Q15814.OID20942.v1	Rheumatoid arthritis	5	1.01	0.86	1.18	0.926484	157	43430	0.893833
TBCC.Q15814.OID20942.v1	Rheumatoid arthritis	6	1.05	0.92	1.2	0.495407	211	43430	0.507768
TBCC.Q15814.OID20942.v1	Rheumatoid arthritis	7	1.03	0.91	1.17	0.615809	253	43430	0.961715
TBCC.Q15814.OID20942.v1	Rheumatoid arthritis	8	1.06	0.95	1.19	0.315294	304	43430	0.462828
TBCC.Q15814.OID20942.v1	Rheumatoid arthritis	9	1.08	0.98	1.2	0.133415	356	43430	0.243314
TBCC.Q15814.OID20942.v1	Rheumatoid arthritis	10	1.09	0.99	1.2	0.0720845	418	43430	0.248802
TBCC.Q15814.OID20942.v1	Rheumatoid arthritis	11	1.11	1.01	1.21	0.0242488	476	43430	0.149883
TBCC.Q15814.OID20942.v1	Rheumatoid arthritis	12	1.1	1.01	1.2	0.0359257	512	43430	0.367892
TBCC.Q15814.OID20942.v1	Rheumatoid arthritis	13	1.09	1	1.18	0.0601502	522	43430	0.64764
TBCC.Q15814.OID20942.v1	Rheumatoid arthritis	14	1.09	1	1.18	0.0601502	522	43430	0.64764
TBCC.Q15814.OID20942.v1	Rheumatoid arthritis	15	1.09	1	1.18	0.0601502	522	43430	0.64764
TBCC.Q15814.OID20942.v1	Rheumatoid arthritis	16	1.09	1	1.18	0.0601502	522	43430	0.64764
TBCC.Q15814.OID20942.v1	Rheumatoid arthritis	17	1.09	1	1.18	0.0601502	522	43430	0.64764
SCARB2.Q14108.OID20943.v1	Rheumatoid arthritis	1	1.34	0.86	2.09	0.195775	26	43430	0.223003
SCARB2.Q14108.OID20943.v1	Rheumatoid arthritis	2	1.1	0.8	1.51	0.560679	52	43430	0.953413
SCARB2.Q14108.OID20943.v1	Rheumatoid arthritis	3	1.16	0.89	1.51	0.2599	76	43430	0.951352
SCARB2.Q14108.OID20943.v1	Rheumatoid arthritis	4	1.14	0.92	1.42	0.237725	110	43430	0.791817
SCARB2.Q14108.OID20943.v1	Rheumatoid arthritis	5	1.24	1.03	1.49	0.0230702	157	43430	0.454869
SCARB2.Q14108.OID20943.v1	Rheumatoid arthritis	6	1.12	0.96	1.31	0.152861	211	43430	0.578964
SCARB2.Q14108.OID20943.v1	Rheumatoid arthritis	7	1.13	0.98	1.31	0.0905429	253	43430	0.417546
SCARB2.Q14108.OID20943.v1	Rheumatoid arthritis	8	1.12	0.98	1.28	0.0835252	304	43430	0.776616
SCARB2.Q14108.OID20943.v1	Rheumatoid arthritis	9	1.16	1.03	1.31	0.0178777	356	43430	0.399707
SCARB2.Q14108.OID20943.v1	Rheumatoid arthritis	10	1.15	1.03	1.29	0.0158464	418	43430	0.641979
SCARB2.Q14108.OID20943.v1	Rheumatoid arthritis	11	1.14	1.02	1.26	0.0170675	476	43430	0.826292
SCARB2.Q14108.OID20943.v1	Rheumatoid arthritis	12	1.12	1.01	1.24	0.0256461	512	43430	0.956823
SCARB2.Q14108.OID20943.v1	Rheumatoid arthritis	13	1.11	1	1.23	0.0482623	522	43430	0.551645
SCARB2.Q14108.OID20943.v1	Rheumatoid arthritis	14	1.11	1	1.23	0.0482623	522	43430	0.551645
SCARB2.Q14108.OID20943.v1	Rheumatoid arthritis	15	1.11	1	1.23	0.0482623	522	43430	0.551645
SCARB2.Q14108.OID20943.v1	Rheumatoid arthritis	16	1.11	1	1.23	0.0482623	522	43430	0.551645
SCARB2.Q14108.OID20943.v1	Rheumatoid arthritis	17	1.11	1	1.23	0.0482623	522	43430	0.551645
GPC5.P78333.OID20944.v1	Rheumatoid arthritis	1	0.82	0.56	1.21	0.327462	26	43430	0.897411
GPC5.P78333.OID20944.v1	Rheumatoid arthritis	2	0.83	0.63	1.09	0.18416	52	43430	0.790015
GPC5.P78333.OID20944.v1	Rheumatoid arthritis	3	0.76	0.61	0.96	0.0198887	76	43430	0.483651
GPC5.P78333.OID20944.v1	Rheumatoid arthritis	4	0.8	0.66	0.96	0.0183789	110	43430	0.938301
GPC5.P78333.OID20944.v1	Rheumatoid arthritis	5	0.79	0.68	0.93	0.00365525	157	43430	0.872958
GPC5.P78333.OID20944.v1	Rheumatoid arthritis	6	0.81	0.7	0.92	0.00186029	211	43430	0.84844
GPC5.P78333.OID20944.v1	Rheumatoid arthritis	7	0.83	0.73	0.93	0.00244416	253	43430	0.491978
GPC5.P78333.OID20944.v1	Rheumatoid arthritis	8	0.85	0.76	0.95	0.00405141	304	43430	0.172676
GPC5.P78333.OID20944.v1	Rheumatoid arthritis	9	0.87	0.78	0.97	0.00956271	356	43430	0.0880482
GPC5.P78333.OID20944.v1	Rheumatoid arthritis	10	0.87	0.79	0.96	0.0049256	418	43430	0.191038
GPC5.P78333.OID20944.v1	Rheumatoid arthritis	11	0.86	0.78	0.94	0.00102644	476	43430	0.663182
GPC5.P78333.OID20944.v1	Rheumatoid arthritis	12	0.87	0.8	0.95	0.00156374	512	43430	0.448204
GPC5.P78333.OID20944.v1	Rheumatoid arthritis	13	0.87	0.8	0.95	0.00127632	522	43430	0.453939
GPC5.P78333.OID20944.v1	Rheumatoid arthritis	14	0.87	0.8	0.95	0.00127632	522	43430	0.453939
GPC5.P78333.OID20944.v1	Rheumatoid arthritis	15	0.87	0.8	0.95	0.00127632	522	43430	0.453939
GPC5.P78333.OID20944.v1	Rheumatoid arthritis	16	0.87	0.8	0.95	0.00127632	522	43430	0.453939
GPC5.P78333.OID20944.v1	Rheumatoid arthritis	17	0.87	0.8	0.95	0.00127632	522	43430	0.453939
LY96.Q9Y6Y9.OID20945.v1	Rheumatoid arthritis	1	0.99	0.67	1.48	0.975921	26	43430	0.8294
LY96.Q9Y6Y9.OID20945.v1	Rheumatoid arthritis	2	0.85	0.64	1.13	0.25508	52	43430	0.851074
LY96.Q9Y6Y9.OID20945.v1	Rheumatoid arthritis	3	0.96	0.76	1.22	0.757981	76	43430	0.408855
LY96.Q9Y6Y9.OID20945.v1	Rheumatoid arthritis	4	1	0.82	1.21	0.969309	110	43430	0.407213
LY96.Q9Y6Y9.OID20945.v1	Rheumatoid arthritis	5	1.12	0.95	1.32	0.162305	157	43430	0.0305555
LY96.Q9Y6Y9.OID20945.v1	Rheumatoid arthritis	6	1.13	0.98	1.31	0.0820743	211	43430	0.10812
LY96.Q9Y6Y9.OID20945.v1	Rheumatoid arthritis	7	1.12	0.99	1.28	0.0762885	253	43430	0.456884
LY96.Q9Y6Y9.OID20945.v1	Rheumatoid arthritis	8	1.13	1	1.27	0.0429191	304	43430	0.390611
LY96.Q9Y6Y9.OID20945.v1	Rheumatoid arthritis	9	1.14	1.02	1.27	0.0199069	356	43430	0.269028
LY96.Q9Y6Y9.OID20945.v1	Rheumatoid arthritis	10	1.17	1.05	1.29	0.00284942	418	43430	0.119765
LY96.Q9Y6Y9.OID20945.v1	Rheumatoid arthritis	11	1.16	1.05	1.27	0.0027299	476	43430	0.177699
LY96.Q9Y6Y9.OID20945.v1	Rheumatoid arthritis	12	1.18	1.07	1.29	0.000441691	512	43430	0.0396745
LY96.Q9Y6Y9.OID20945.v1	Rheumatoid arthritis	13	1.18	1.07	1.29	0.00043816	522	43430	0.0624469
LY96.Q9Y6Y9.OID20945.v1	Rheumatoid arthritis	14	1.18	1.07	1.29	0.00043816	522	43430	0.0624469
LY96.Q9Y6Y9.OID20945.v1	Rheumatoid arthritis	15	1.18	1.07	1.29	0.00043816	522	43430	0.0624469
LY96.Q9Y6Y9.OID20945.v1	Rheumatoid arthritis	16	1.18	1.07	1.29	0.00043816	522	43430	0.0624469
LY96.Q9Y6Y9.OID20945.v1	Rheumatoid arthritis	17	1.18	1.07	1.29	0.00043816	522	43430	0.0624469
FLRT2.O43155.OID20946.v1	Rheumatoid arthritis	1	1.34	0.9	1.98	0.145598	26	43430	0.343712
FLRT2.O43155.OID20946.v1	Rheumatoid arthritis	2	1.14	0.86	1.5	0.361097	52	43430	0.516328
FLRT2.O43155.OID20946.v1	Rheumatoid arthritis	3	1.14	0.9	1.43	0.278098	76	43430	0.752822
FLRT2.O43155.OID20946.v1	Rheumatoid arthritis	4	1.05	0.87	1.27	0.628033	110	43430	0.191965
FLRT2.O43155.OID20946.v1	Rheumatoid arthritis	5	1.1	0.94	1.3	0.225216	157	43430	0.964618
FLRT2.O43155.OID20946.v1	Rheumatoid arthritis	6	1.06	0.92	1.22	0.408961	211	43430	0.34182
FLRT2.O43155.OID20946.v1	Rheumatoid arthritis	7	1.04	0.92	1.18	0.537892	253	43430	0.207981
FLRT2.O43155.OID20946.v1	Rheumatoid arthritis	8	1.03	0.92	1.15	0.649679	304	43430	0.214537
FLRT2.O43155.OID20946.v1	Rheumatoid arthritis	9	1	0.9	1.12	0.950254	356	43430	0.119364
FLRT2.O43155.OID20946.v1	Rheumatoid arthritis	10	1.01	0.91	1.11	0.886889	418	43430	0.19875
FLRT2.O43155.OID20946.v1	Rheumatoid arthritis	11	1.01	0.92	1.11	0.84676	476	43430	0.233588
FLRT2.O43155.OID20946.v1	Rheumatoid arthritis	12	1.01	0.92	1.1	0.894	512	43430	0.210639
FLRT2.O43155.OID20946.v1	Rheumatoid arthritis	13	1	0.91	1.09	0.943357	522	43430	0.10519
FLRT2.O43155.OID20946.v1	Rheumatoid arthritis	14	1	0.91	1.09	0.943357	522	43430	0.10519
FLRT2.O43155.OID20946.v1	Rheumatoid arthritis	15	1	0.91	1.09	0.943357	522	43430	0.10519
FLRT2.O43155.OID20946.v1	Rheumatoid arthritis	16	1	0.91	1.09	0.943357	522	43430	0.10519
FLRT2.O43155.OID20946.v1	Rheumatoid arthritis	17	1	0.91	1.09	0.943357	522	43430	0.10519
TMPRSS5.Q9H3S3.OID20947.v1	Rheumatoid arthritis	1	1.01	0.68	1.5	0.965694	26	43430	0.562768
TMPRSS5.Q9H3S3.OID20947.v1	Rheumatoid arthritis	2	0.82	0.62	1.09	0.179058	52	43430	0.347931
TMPRSS5.Q9H3S3.OID20947.v1	Rheumatoid arthritis	3	0.87	0.69	1.1	0.245053	76	43430	0.811309
TMPRSS5.Q9H3S3.OID20947.v1	Rheumatoid arthritis	4	0.86	0.71	1.05	0.136121	110	43430	0.960148
TMPRSS5.Q9H3S3.OID20947.v1	Rheumatoid arthritis	5	0.81	0.69	0.95	0.0103504	157	43430	0.405152
TMPRSS5.Q9H3S3.OID20947.v1	Rheumatoid arthritis	6	0.82	0.71	0.94	0.00589307	211	43430	0.737696
TMPRSS5.Q9H3S3.OID20947.v1	Rheumatoid arthritis	7	0.86	0.76	0.98	0.0230695	253	43430	0.312801
TMPRSS5.Q9H3S3.OID20947.v1	Rheumatoid arthritis	8	0.85	0.75	0.95	0.00567416	304	43430	0.727552
TMPRSS5.Q9H3S3.OID20947.v1	Rheumatoid arthritis	9	0.86	0.77	0.96	0.00577484	356	43430	0.559041
TMPRSS5.Q9H3S3.OID20947.v1	Rheumatoid arthritis	10	0.89	0.8	0.98	0.0189157	418	43430	0.155921
TMPRSS5.Q9H3S3.OID20947.v1	Rheumatoid arthritis	11	0.87	0.8	0.96	0.00463487	476	43430	0.792679
TMPRSS5.Q9H3S3.OID20947.v1	Rheumatoid arthritis	12	0.89	0.81	0.97	0.00885729	512	43430	0.556905
TMPRSS5.Q9H3S3.OID20947.v1	Rheumatoid arthritis	13	0.9	0.82	0.98	0.0153191	522	43430	0.324855
TMPRSS5.Q9H3S3.OID20947.v1	Rheumatoid arthritis	14	0.9	0.82	0.98	0.0153191	522	43430	0.324855
TMPRSS5.Q9H3S3.OID20947.v1	Rheumatoid arthritis	15	0.9	0.82	0.98	0.0153191	522	43430	0.324855
TMPRSS5.Q9H3S3.OID20947.v1	Rheumatoid arthritis	16	0.9	0.82	0.98	0.0153191	522	43430	0.324855
TMPRSS5.Q9H3S3.OID20947.v1	Rheumatoid arthritis	17	0.9	0.82	0.98	0.0153191	522	43430	0.324855
SETMAR.Q53H47.OID20948.v1	Rheumatoid arthritis	1	2.39	1.61	3.56	1.64395e-05	26	43430	0.284045
SETMAR.Q53H47.OID20948.v1	Rheumatoid arthritis	2	1.81	1.35	2.42	6.40756e-05	52	43430	0.286274
SETMAR.Q53H47.OID20948.v1	Rheumatoid arthritis	3	1.57	1.23	1.99	0.000250708	76	43430	0.0354564
SETMAR.Q53H47.OID20948.v1	Rheumatoid arthritis	4	1.38	1.13	1.69	0.00162398	110	43430	0.0089926
SETMAR.Q53H47.OID20948.v1	Rheumatoid arthritis	5	1.4	1.18	1.65	0.000101045	157	43430	0.0971539
SETMAR.Q53H47.OID20948.v1	Rheumatoid arthritis	6	1.26	1.09	1.46	0.00178399	211	43430	0.00571492
SETMAR.Q53H47.OID20948.v1	Rheumatoid arthritis	7	1.26	1.1	1.43	0.000859084	253	43430	0.00866879
SETMAR.Q53H47.OID20948.v1	Rheumatoid arthritis	8	1.21	1.07	1.37	0.00214697	304	43430	0.0106127
SETMAR.Q53H47.OID20948.v1	Rheumatoid arthritis	9	1.2	1.07	1.35	0.00138574	356	43430	0.0525672
SETMAR.Q53H47.OID20948.v1	Rheumatoid arthritis	10	1.16	1.05	1.29	0.00472201	418	43430	0.0130324
SETMAR.Q53H47.OID20948.v1	Rheumatoid arthritis	11	1.21	1.1	1.34	0.000109965	476	43430	0.646748
SETMAR.Q53H47.OID20948.v1	Rheumatoid arthritis	12	1.2	1.09	1.32	0.000198351	512	43430	0.509738
SETMAR.Q53H47.OID20948.v1	Rheumatoid arthritis	13	1.19	1.08	1.31	0.000271903	522	43430	0.338141
SETMAR.Q53H47.OID20948.v1	Rheumatoid arthritis	14	1.19	1.08	1.31	0.000271903	522	43430	0.338141
SETMAR.Q53H47.OID20948.v1	Rheumatoid arthritis	15	1.19	1.08	1.31	0.000271903	522	43430	0.338141
SETMAR.Q53H47.OID20948.v1	Rheumatoid arthritis	16	1.19	1.08	1.31	0.000271903	522	43430	0.338141
SETMAR.Q53H47.OID20948.v1	Rheumatoid arthritis	17	1.19	1.08	1.31	0.000271903	522	43430	0.338141
GLB1.P16278.OID20949.v1	Rheumatoid arthritis	1	0.86	0.57	1.3	0.476132	26	43430	0.914251
GLB1.P16278.OID20949.v1	Rheumatoid arthritis	2	0.91	0.68	1.22	0.529732	52	43430	0.342318
GLB1.P16278.OID20949.v1	Rheumatoid arthritis	3	1.02	0.8	1.29	0.893655	76	43430	0.860622
GLB1.P16278.OID20949.v1	Rheumatoid arthritis	4	0.99	0.81	1.21	0.933245	110	43430	0.63186
GLB1.P16278.OID20949.v1	Rheumatoid arthritis	5	1	0.85	1.18	0.954583	157	43430	0.816721
GLB1.P16278.OID20949.v1	Rheumatoid arthritis	6	1.02	0.88	1.17	0.831531	211	43430	0.907367
GLB1.P16278.OID20949.v1	Rheumatoid arthritis	7	1	0.88	1.14	0.967382	253	43430	0.595215
GLB1.P16278.OID20949.v1	Rheumatoid arthritis	8	1.02	0.9	1.15	0.7757	304	43430	0.855234
GLB1.P16278.OID20949.v1	Rheumatoid arthritis	9	1.03	0.92	1.15	0.598926	356	43430	0.538014
GLB1.P16278.OID20949.v1	Rheumatoid arthritis	10	1.02	0.92	1.13	0.681893	418	43430	0.854534
GLB1.P16278.OID20949.v1	Rheumatoid arthritis	11	1.03	0.94	1.14	0.510274	476	43430	0.312305
GLB1.P16278.OID20949.v1	Rheumatoid arthritis	12	1.01	0.92	1.11	0.779749	512	43430	0.652583
GLB1.P16278.OID20949.v1	Rheumatoid arthritis	13	1.01	0.92	1.11	0.798861	522	43430	0.753959
GLB1.P16278.OID20949.v1	Rheumatoid arthritis	14	1.01	0.92	1.11	0.798861	522	43430	0.753959
GLB1.P16278.OID20949.v1	Rheumatoid arthritis	15	1.01	0.92	1.11	0.798861	522	43430	0.753959
GLB1.P16278.OID20949.v1	Rheumatoid arthritis	16	1.01	0.92	1.11	0.798861	522	43430	0.753959
GLB1.P16278.OID20949.v1	Rheumatoid arthritis	17	1.01	0.92	1.11	0.798861	522	43430	0.753959
RHOC.P08134.OID20950.v1	Rheumatoid arthritis	1	1.2	0.81	1.75	0.362164	26	43430	0.492224
RHOC.P08134.OID20950.v1	Rheumatoid arthritis	2	0.99	0.75	1.3	0.932586	52	43430	0.192761
RHOC.P08134.OID20950.v1	Rheumatoid arthritis	3	0.98	0.78	1.22	0.834285	76	43430	0.46273
RHOC.P08134.OID20950.v1	Rheumatoid arthritis	4	0.98	0.81	1.18	0.812901	110	43430	0.545933
RHOC.P08134.OID20950.v1	Rheumatoid arthritis	5	0.99	0.85	1.16	0.905259	157	43430	0.873596
RHOC.P08134.OID20950.v1	Rheumatoid arthritis	6	1.06	0.92	1.21	0.423119	211	43430	0.247715
RHOC.P08134.OID20950.v1	Rheumatoid arthritis	7	1.05	0.93	1.19	0.409805	253	43430	0.472771
RHOC.P08134.OID20950.v1	Rheumatoid arthritis	8	1.08	0.96	1.21	0.188743	304	43430	0.251376
RHOC.P08134.OID20950.v1	Rheumatoid arthritis	9	1.11	1	1.23	0.0552272	356	43430	0.104061
RHOC.P08134.OID20950.v1	Rheumatoid arthritis	10	1.1	1	1.21	0.0466522	418	43430	0.274225
RHOC.P08134.OID20950.v1	Rheumatoid arthritis	11	1.11	1.01	1.21	0.0234832	476	43430	0.310833
RHOC.P08134.OID20950.v1	Rheumatoid arthritis	12	1.11	1.01	1.21	0.0241653	512	43430	0.449737
RHOC.P08134.OID20950.v1	Rheumatoid arthritis	13	1.1	1.01	1.19	0.0372743	522	43430	0.692617
RHOC.P08134.OID20950.v1	Rheumatoid arthritis	14	1.1	1.01	1.19	0.0372743	522	43430	0.692617
RHOC.P08134.OID20950.v1	Rheumatoid arthritis	15	1.1	1.01	1.19	0.0372743	522	43430	0.692617
RHOC.P08134.OID20950.v1	Rheumatoid arthritis	16	1.1	1.01	1.19	0.0372743	522	43430	0.692617
RHOC.P08134.OID20950.v1	Rheumatoid arthritis	17	1.1	1.01	1.19	0.0372743	522	43430	0.692617
MDGA1.Q8NFP4.OID20951.v1	Rheumatoid arthritis	1	0.66	0.45	0.98	0.0379379	26	43430	0.248518
MDGA1.Q8NFP4.OID20951.v1	Rheumatoid arthritis	2	0.75	0.57	0.99	0.0427307	52	43430	0.285492
MDGA1.Q8NFP4.OID20951.v1	Rheumatoid arthritis	3	0.84	0.67	1.05	0.121322	76	43430	0.0812675
MDGA1.Q8NFP4.OID20951.v1	Rheumatoid arthritis	4	0.85	0.7	1.02	0.0836941	110	43430	0.291697
MDGA1.Q8NFP4.OID20951.v1	Rheumatoid arthritis	5	0.99	0.85	1.16	0.929066	157	43430	0.00343259
MDGA1.Q8NFP4.OID20951.v1	Rheumatoid arthritis	6	0.9	0.79	1.03	0.12864	211	43430	0.904073
MDGA1.Q8NFP4.OID20951.v1	Rheumatoid arthritis	7	0.91	0.8	1.03	0.139483	253	43430	0.718375
MDGA1.Q8NFP4.OID20951.v1	Rheumatoid arthritis	8	0.9	0.8	1.01	0.0645254	304	43430	0.916027
MDGA1.Q8NFP4.OID20951.v1	Rheumatoid arthritis	9	0.92	0.83	1.03	0.135171	356	43430	0.481704
MDGA1.Q8NFP4.OID20951.v1	Rheumatoid arthritis	10	0.94	0.85	1.03	0.18721	418	43430	0.355802
MDGA1.Q8NFP4.OID20951.v1	Rheumatoid arthritis	11	0.95	0.87	1.04	0.268391	476	43430	0.413228
MDGA1.Q8NFP4.OID20951.v1	Rheumatoid arthritis	12	0.93	0.85	1.02	0.105669	512	43430	0.847945
MDGA1.Q8NFP4.OID20951.v1	Rheumatoid arthritis	13	0.93	0.85	1.01	0.0982042	522	43430	0.850836
MDGA1.Q8NFP4.OID20951.v1	Rheumatoid arthritis	14	0.93	0.85	1.01	0.0982042	522	43430	0.850836
MDGA1.Q8NFP4.OID20951.v1	Rheumatoid arthritis	15	0.93	0.85	1.01	0.0982042	522	43430	0.850836
MDGA1.Q8NFP4.OID20951.v1	Rheumatoid arthritis	16	0.93	0.85	1.01	0.0982042	522	43430	0.850836
MDGA1.Q8NFP4.OID20951.v1	Rheumatoid arthritis	17	0.93	0.85	1.01	0.0982042	522	43430	0.850836
TXLNA.P40222.OID20952.v1	Rheumatoid arthritis	1	1.26	0.85	1.87	0.240608	26	43430	0.233627
TXLNA.P40222.OID20952.v1	Rheumatoid arthritis	2	1.07	0.81	1.41	0.628003	52	43430	0.405093
TXLNA.P40222.OID20952.v1	Rheumatoid arthritis	3	1.01	0.8	1.27	0.927443	76	43430	0.276148
TXLNA.P40222.OID20952.v1	Rheumatoid arthritis	4	1.03	0.85	1.24	0.764091	110	43430	0.680753
TXLNA.P40222.OID20952.v1	Rheumatoid arthritis	5	1.04	0.89	1.22	0.644759	157	43430	0.750722
TXLNA.P40222.OID20952.v1	Rheumatoid arthritis	6	1.06	0.93	1.22	0.374174	211	43430	0.758005
TXLNA.P40222.OID20952.v1	Rheumatoid arthritis	7	1.05	0.92	1.19	0.461259	253	43430	0.782662
TXLNA.P40222.OID20952.v1	Rheumatoid arthritis	8	1.08	0.96	1.21	0.195015	304	43430	0.620674
TXLNA.P40222.OID20952.v1	Rheumatoid arthritis	9	1.09	0.98	1.21	0.0990808	356	43430	0.433018
TXLNA.P40222.OID20952.v1	Rheumatoid arthritis	10	1.1	0.99	1.21	0.0665895	418	43430	0.532567
TXLNA.P40222.OID20952.v1	Rheumatoid arthritis	11	1.12	1.02	1.22	0.0179207	476	43430	0.207864
TXLNA.P40222.OID20952.v1	Rheumatoid arthritis	12	1.1	1.01	1.2	0.0310804	512	43430	0.479811
TXLNA.P40222.OID20952.v1	Rheumatoid arthritis	13	1.08	0.99	1.18	0.0696999	522	43430	0.982335
TXLNA.P40222.OID20952.v1	Rheumatoid arthritis	14	1.08	0.99	1.18	0.0696999	522	43430	0.982335
TXLNA.P40222.OID20952.v1	Rheumatoid arthritis	15	1.08	0.99	1.18	0.0696999	522	43430	0.982335
TXLNA.P40222.OID20952.v1	Rheumatoid arthritis	16	1.08	0.99	1.18	0.0696999	522	43430	0.982335
TXLNA.P40222.OID20952.v1	Rheumatoid arthritis	17	1.08	0.99	1.18	0.0696999	522	43430	0.982335
TNFSF14.O43557.OID20953.v1	Rheumatoid arthritis	1	1.21	0.82	1.8	0.333273	26	43430	0.808041
TNFSF14.O43557.OID20953.v1	Rheumatoid arthritis	2	1.2	0.9	1.58	0.213203	52	43430	0.831554
TNFSF14.O43557.OID20953.v1	Rheumatoid arthritis	3	1.06	0.84	1.34	0.620987	76	43430	0.248322
TNFSF14.O43557.OID20953.v1	Rheumatoid arthritis	4	0.99	0.82	1.21	0.949249	110	43430	0.180238
TNFSF14.O43557.OID20953.v1	Rheumatoid arthritis	5	0.98	0.84	1.16	0.847555	157	43430	0.421902
TNFSF14.O43557.OID20953.v1	Rheumatoid arthritis	6	1.02	0.89	1.18	0.72914	211	43430	0.873366
TNFSF14.O43557.OID20953.v1	Rheumatoid arthritis	7	1.01	0.89	1.15	0.829954	253	43430	0.793696
TNFSF14.O43557.OID20953.v1	Rheumatoid arthritis	8	1.02	0.91	1.14	0.764059	304	43430	0.987681
TNFSF14.O43557.OID20953.v1	Rheumatoid arthritis	9	1.04	0.94	1.16	0.440255	356	43430	0.57158
TNFSF14.O43557.OID20953.v1	Rheumatoid arthritis	10	1.02	0.93	1.13	0.645123	418	43430	0.850626
TNFSF14.O43557.OID20953.v1	Rheumatoid arthritis	11	1.03	0.94	1.13	0.506013	476	43430	0.83444
TNFSF14.O43557.OID20953.v1	Rheumatoid arthritis	12	1.03	0.94	1.13	0.502571	512	43430	0.879184
TNFSF14.O43557.OID20953.v1	Rheumatoid arthritis	13	1.03	0.94	1.12	0.549575	522	43430	0.991646
TNFSF14.O43557.OID20953.v1	Rheumatoid arthritis	14	1.03	0.94	1.12	0.549575	522	43430	0.991646
TNFSF14.O43557.OID20953.v1	Rheumatoid arthritis	15	1.03	0.94	1.12	0.549575	522	43430	0.991646
TNFSF14.O43557.OID20953.v1	Rheumatoid arthritis	16	1.03	0.94	1.12	0.549575	522	43430	0.991646
TNFSF14.O43557.OID20953.v1	Rheumatoid arthritis	17	1.03	0.94	1.12	0.549575	522	43430	0.991646
MASP1.P48740.OID20954.v1	Rheumatoid arthritis	1	1.08	0.73	1.59	0.713177	26	43430	0.0298452
MASP1.P48740.OID20954.v1	Rheumatoid arthritis	2	1.01	0.77	1.33	0.922999	52	43430	0.275493
MASP1.P48740.OID20954.v1	Rheumatoid arthritis	3	1.03	0.82	1.3	0.779921	76	43430	0.533137
MASP1.P48740.OID20954.v1	Rheumatoid arthritis	4	0.96	0.79	1.16	0.665778	110	43430	0.281369
MASP1.P48740.OID20954.v1	Rheumatoid arthritis	5	0.95	0.81	1.11	0.522993	157	43430	0.425744
MASP1.P48740.OID20954.v1	Rheumatoid arthritis	6	0.96	0.84	1.1	0.569988	211	43430	0.836667
MASP1.P48740.OID20954.v1	Rheumatoid arthritis	7	0.93	0.82	1.06	0.29229	253	43430	0.331
MASP1.P48740.OID20954.v1	Rheumatoid arthritis	8	0.94	0.84	1.05	0.265237	304	43430	0.638947
MASP1.P48740.OID20954.v1	Rheumatoid arthritis	9	0.95	0.85	1.05	0.301711	356	43430	0.907843
MASP1.P48740.OID20954.v1	Rheumatoid arthritis	10	0.95	0.87	1.05	0.346015	418	43430	0.953339
MASP1.P48740.OID20954.v1	Rheumatoid arthritis	11	0.99	0.9	1.08	0.760553	476	43430	0.235474
MASP1.P48740.OID20954.v1	Rheumatoid arthritis	12	0.98	0.9	1.07	0.689761	512	43430	0.332672
MASP1.P48740.OID20954.v1	Rheumatoid arthritis	13	0.98	0.9	1.07	0.678137	522	43430	0.395952
MASP1.P48740.OID20954.v1	Rheumatoid arthritis	14	0.98	0.9	1.07	0.678137	522	43430	0.395952
MASP1.P48740.OID20954.v1	Rheumatoid arthritis	15	0.98	0.9	1.07	0.678137	522	43430	0.395952
MASP1.P48740.OID20954.v1	Rheumatoid arthritis	16	0.98	0.9	1.07	0.678137	522	43430	0.395952
MASP1.P48740.OID20954.v1	Rheumatoid arthritis	17	0.98	0.9	1.07	0.678137	522	43430	0.395952
STAMBP.O95630.OID20955.v1	Rheumatoid arthritis	1	1.03	0.7	1.51	0.890273	26	43430	0.402882
STAMBP.O95630.OID20955.v1	Rheumatoid arthritis	2	0.92	0.7	1.2	0.524197	52	43430	0.591567
STAMBP.O95630.OID20955.v1	Rheumatoid arthritis	3	0.94	0.75	1.18	0.598231	76	43430	0.91914
STAMBP.O95630.OID20955.v1	Rheumatoid arthritis	4	0.96	0.8	1.16	0.70781	110	43430	0.825227
STAMBP.O95630.OID20955.v1	Rheumatoid arthritis	5	0.98	0.83	1.14	0.758702	157	43430	0.856803
STAMBP.O95630.OID20955.v1	Rheumatoid arthritis	6	1.02	0.89	1.17	0.751122	211	43430	0.340849
STAMBP.O95630.OID20955.v1	Rheumatoid arthritis	7	1.01	0.9	1.15	0.818289	253	43430	0.648089
STAMBP.O95630.OID20955.v1	Rheumatoid arthritis	8	1.05	0.93	1.17	0.43017	304	43430	0.257657
STAMBP.O95630.OID20955.v1	Rheumatoid arthritis	9	1.05	0.94	1.16	0.400009	356	43430	0.383077
STAMBP.O95630.OID20955.v1	Rheumatoid arthritis	10	1.05	0.95	1.16	0.310122	418	43430	0.436257
STAMBP.O95630.OID20955.v1	Rheumatoid arthritis	11	1.07	0.97	1.17	0.165163	476	43430	0.230191
STAMBP.O95630.OID20955.v1	Rheumatoid arthritis	12	1.06	0.97	1.15	0.205274	512	43430	0.403752
STAMBP.O95630.OID20955.v1	Rheumatoid arthritis	13	1.05	0.96	1.14	0.272392	522	43430	0.635732
STAMBP.O95630.OID20955.v1	Rheumatoid arthritis	14	1.05	0.96	1.14	0.272392	522	43430	0.635732
STAMBP.O95630.OID20955.v1	Rheumatoid arthritis	15	1.05	0.96	1.14	0.272392	522	43430	0.635732
STAMBP.O95630.OID20955.v1	Rheumatoid arthritis	16	1.05	0.96	1.14	0.272392	522	43430	0.635732
STAMBP.O95630.OID20955.v1	Rheumatoid arthritis	17	1.05	0.96	1.14	0.272392	522	43430	0.635732
DNMBP.Q6XZF7.OID20956.v1	Rheumatoid arthritis	1	1.39	0.94	2.06	0.100209	26	43430	0.296317
DNMBP.Q6XZF7.OID20956.v1	Rheumatoid arthritis	2	1.07	0.81	1.41	0.646854	52	43430	0.310144
DNMBP.Q6XZF7.OID20956.v1	Rheumatoid arthritis	3	1.07	0.85	1.35	0.578087	76	43430	0.638912
DNMBP.Q6XZF7.OID20956.v1	Rheumatoid arthritis	4	1.08	0.89	1.31	0.43113	110	43430	0.9364
DNMBP.Q6XZF7.OID20956.v1	Rheumatoid arthritis	5	1.12	0.95	1.31	0.181927	157	43430	0.738021
DNMBP.Q6XZF7.OID20956.v1	Rheumatoid arthritis	6	1.15	1	1.32	0.0510381	211	43430	0.615237
DNMBP.Q6XZF7.OID20956.v1	Rheumatoid arthritis	7	1.12	0.99	1.27	0.0788288	253	43430	0.781565
DNMBP.Q6XZF7.OID20956.v1	Rheumatoid arthritis	8	1.16	1.03	1.3	0.0143992	304	43430	0.592365
DNMBP.Q6XZF7.OID20956.v1	Rheumatoid arthritis	9	1.18	1.06	1.32	0.0021621	356	43430	0.286139
DNMBP.Q6XZF7.OID20956.v1	Rheumatoid arthritis	10	1.16	1.05	1.28	0.00366375	418	43430	0.83072
DNMBP.Q6XZF7.OID20956.v1	Rheumatoid arthritis	11	1.17	1.07	1.29	0.00076751	476	43430	0.528744
DNMBP.Q6XZF7.OID20956.v1	Rheumatoid arthritis	12	1.15	1.05	1.26	0.00247765	512	43430	0.854916
DNMBP.Q6XZF7.OID20956.v1	Rheumatoid arthritis	13	1.14	1.04	1.24	0.00491007	522	43430	0.517835
DNMBP.Q6XZF7.OID20956.v1	Rheumatoid arthritis	14	1.14	1.04	1.24	0.00491007	522	43430	0.517835
DNMBP.Q6XZF7.OID20956.v1	Rheumatoid arthritis	15	1.14	1.04	1.24	0.00491007	522	43430	0.517835
DNMBP.Q6XZF7.OID20956.v1	Rheumatoid arthritis	16	1.14	1.04	1.24	0.00491007	522	43430	0.517835
DNMBP.Q6XZF7.OID20956.v1	Rheumatoid arthritis	17	1.14	1.04	1.24	0.00491007	522	43430	0.517835
TNR.Q92752.OID20957.v1	Rheumatoid arthritis	1	1.29	0.86	1.93	0.21469	26	43430	0.309874
TNR.Q92752.OID20957.v1	Rheumatoid arthritis	2	0.98	0.74	1.31	0.898549	52	43430	0.0901021
TNR.Q92752.OID20957.v1	Rheumatoid arthritis	3	0.9	0.71	1.14	0.36832	76	43430	0.203972
TNR.Q92752.OID20957.v1	Rheumatoid arthritis	4	0.91	0.75	1.11	0.363543	110	43430	0.331502
TNR.Q92752.OID20957.v1	Rheumatoid arthritis	5	0.93	0.79	1.1	0.386573	157	43430	0.810835
TNR.Q92752.OID20957.v1	Rheumatoid arthritis	6	0.92	0.8	1.07	0.28459	211	43430	0.39713
TNR.Q92752.OID20957.v1	Rheumatoid arthritis	7	0.95	0.83	1.08	0.410241	253	43430	0.888797
TNR.Q92752.OID20957.v1	Rheumatoid arthritis	8	0.94	0.83	1.06	0.293921	304	43430	0.885235
TNR.Q92752.OID20957.v1	Rheumatoid arthritis	9	0.91	0.81	1.02	0.0917422	356	43430	0.360981
TNR.Q92752.OID20957.v1	Rheumatoid arthritis	10	0.92	0.83	1.02	0.118845	418	43430	0.595403
TNR.Q92752.OID20957.v1	Rheumatoid arthritis	11	0.92	0.84	1.02	0.102287	476	43430	0.346321
TNR.Q92752.OID20957.v1	Rheumatoid arthritis	12	0.92	0.84	1.01	0.0726772	512	43430	0.257536
TNR.Q92752.OID20957.v1	Rheumatoid arthritis	13	0.92	0.84	1.01	0.0711095	522	43430	0.274149
TNR.Q92752.OID20957.v1	Rheumatoid arthritis	14	0.92	0.84	1.01	0.0711095	522	43430	0.274149
TNR.Q92752.OID20957.v1	Rheumatoid arthritis	15	0.92	0.84	1.01	0.0711095	522	43430	0.274149
TNR.Q92752.OID20957.v1	Rheumatoid arthritis	16	0.92	0.84	1.01	0.0711095	522	43430	0.274149
TNR.Q92752.OID20957.v1	Rheumatoid arthritis	17	0.92	0.84	1.01	0.0711095	522	43430	0.274149
CC2D1A.Q6P1N0.OID20958.v1	Rheumatoid arthritis	1	1.04	0.7	1.53	0.847286	26	43430	0.235812
CC2D1A.Q6P1N0.OID20958.v1	Rheumatoid arthritis	2	1.05	0.8	1.38	0.73732	52	43430	0.953048
CC2D1A.Q6P1N0.OID20958.v1	Rheumatoid arthritis	3	1.06	0.85	1.34	0.587326	76	43430	0.86132
CC2D1A.Q6P1N0.OID20958.v1	Rheumatoid arthritis	4	1.08	0.9	1.31	0.415032	110	43430	0.803355
CC2D1A.Q6P1N0.OID20958.v1	Rheumatoid arthritis	5	1.07	0.92	1.26	0.388963	157	43430	0.904177
CC2D1A.Q6P1N0.OID20958.v1	Rheumatoid arthritis	6	1.09	0.95	1.25	0.224737	211	43430	0.930796
CC2D1A.Q6P1N0.OID20958.v1	Rheumatoid arthritis	7	1.07	0.94	1.21	0.316535	253	43430	0.597224
CC2D1A.Q6P1N0.OID20958.v1	Rheumatoid arthritis	8	1.09	0.97	1.22	0.140037	304	43430	0.856416
CC2D1A.Q6P1N0.OID20958.v1	Rheumatoid arthritis	9	1.09	0.98	1.21	0.0988426	356	43430	0.79603
CC2D1A.Q6P1N0.OID20958.v1	Rheumatoid arthritis	10	1.08	0.98	1.19	0.134412	418	43430	0.81861
CC2D1A.Q6P1N0.OID20958.v1	Rheumatoid arthritis	11	1.1	1	1.2	0.044367	476	43430	0.596278
CC2D1A.Q6P1N0.OID20958.v1	Rheumatoid arthritis	12	1.08	0.99	1.18	0.0801657	512	43430	0.980273
CC2D1A.Q6P1N0.OID20958.v1	Rheumatoid arthritis	13	1.07	0.99	1.17	0.1034	522	43430	0.762485
CC2D1A.Q6P1N0.OID20958.v1	Rheumatoid arthritis	14	1.07	0.99	1.17	0.1034	522	43430	0.762485
CC2D1A.Q6P1N0.OID20958.v1	Rheumatoid arthritis	15	1.07	0.99	1.17	0.1034	522	43430	0.762485
CC2D1A.Q6P1N0.OID20958.v1	Rheumatoid arthritis	16	1.07	0.99	1.17	0.1034	522	43430	0.762485
CC2D1A.Q6P1N0.OID20958.v1	Rheumatoid arthritis	17	1.07	0.99	1.17	0.1034	522	43430	0.762485
MITD1.Q8WV92.OID20959.v1	Rheumatoid arthritis	1	1.04	0.71	1.53	0.841359	26	43430	0.634655
MITD1.Q8WV92.OID20959.v1	Rheumatoid arthritis	2	0.99	0.75	1.3	0.94165	52	43430	0.443617
MITD1.Q8WV92.OID20959.v1	Rheumatoid arthritis	3	0.97	0.78	1.22	0.809641	76	43430	0.63733
MITD1.Q8WV92.OID20959.v1	Rheumatoid arthritis	4	0.98	0.81	1.18	0.80493	110	43430	0.795299
MITD1.Q8WV92.OID20959.v1	Rheumatoid arthritis	5	0.99	0.84	1.15	0.85413	157	43430	0.901066
MITD1.Q8WV92.OID20959.v1	Rheumatoid arthritis	6	1.05	0.91	1.2	0.521579	211	43430	0.302541
MITD1.Q8WV92.OID20959.v1	Rheumatoid arthritis	7	1.04	0.92	1.17	0.569202	253	43430	0.629681
MITD1.Q8WV92.OID20959.v1	Rheumatoid arthritis	8	1.06	0.94	1.18	0.334618	304	43430	0.382257
MITD1.Q8WV92.OID20959.v1	Rheumatoid arthritis	9	1.07	0.97	1.19	0.193552	356	43430	0.294679
MITD1.Q8WV92.OID20959.v1	Rheumatoid arthritis	10	1.08	0.98	1.19	0.103983	418	43430	0.26976
MITD1.Q8WV92.OID20959.v1	Rheumatoid arthritis	11	1.1	1.01	1.21	0.0351059	476	43430	0.137601
MITD1.Q8WV92.OID20959.v1	Rheumatoid arthritis	12	1.09	1	1.19	0.0423461	512	43430	0.270399
MITD1.Q8WV92.OID20959.v1	Rheumatoid arthritis	13	1.08	0.99	1.18	0.0712855	522	43430	0.526254
MITD1.Q8WV92.OID20959.v1	Rheumatoid arthritis	14	1.08	0.99	1.18	0.0712855	522	43430	0.526254
MITD1.Q8WV92.OID20959.v1	Rheumatoid arthritis	15	1.08	0.99	1.18	0.0712855	522	43430	0.526254
MITD1.Q8WV92.OID20959.v1	Rheumatoid arthritis	16	1.08	0.99	1.18	0.0712855	522	43430	0.526254
MITD1.Q8WV92.OID20959.v1	Rheumatoid arthritis	17	1.08	0.99	1.18	0.0712855	522	43430	0.526254
FKBP4.Q02790.OID20960.v1	Rheumatoid arthritis	1	1.18	0.8	1.74	0.401677	26	43430	0.266844
FKBP4.Q02790.OID20960.v1	Rheumatoid arthritis	2	1.04	0.79	1.37	0.765891	52	43430	0.588016
FKBP4.Q02790.OID20960.v1	Rheumatoid arthritis	3	1	0.8	1.25	0.994861	76	43430	0.39466
FKBP4.Q02790.OID20960.v1	Rheumatoid arthritis	4	1.04	0.86	1.25	0.70589	110	43430	0.903079
FKBP4.Q02790.OID20960.v1	Rheumatoid arthritis	5	1.02	0.87	1.19	0.806703	157	43430	0.695608
FKBP4.Q02790.OID20960.v1	Rheumatoid arthritis	6	1.04	0.91	1.19	0.569195	211	43430	0.919197
FKBP4.Q02790.OID20960.v1	Rheumatoid arthritis	7	1.03	0.91	1.17	0.597907	253	43430	0.822083
FKBP4.Q02790.OID20960.v1	Rheumatoid arthritis	8	1.06	0.95	1.19	0.302229	304	43430	0.575956
FKBP4.Q02790.OID20960.v1	Rheumatoid arthritis	9	1.07	0.96	1.18	0.235693	356	43430	0.584771
FKBP4.Q02790.OID20960.v1	Rheumatoid arthritis	10	1.07	0.97	1.18	0.147647	418	43430	0.539647
FKBP4.Q02790.OID20960.v1	Rheumatoid arthritis	11	1.1	1	1.2	0.0428397	476	43430	0.17025
FKBP4.Q02790.OID20960.v1	Rheumatoid arthritis	12	1.09	1	1.19	0.0624755	512	43430	0.367796
FKBP4.Q02790.OID20960.v1	Rheumatoid arthritis	13	1.09	1	1.19	0.0577567	522	43430	0.374196
FKBP4.Q02790.OID20960.v1	Rheumatoid arthritis	14	1.09	1	1.19	0.0577567	522	43430	0.374196
FKBP4.Q02790.OID20960.v1	Rheumatoid arthritis	15	1.09	1	1.19	0.0577567	522	43430	0.374196
FKBP4.Q02790.OID20960.v1	Rheumatoid arthritis	16	1.09	1	1.19	0.0577567	522	43430	0.374196
FKBP4.Q02790.OID20960.v1	Rheumatoid arthritis	17	1.09	1	1.19	0.0577567	522	43430	0.374196
PRDX1.Q06830.OID20962.v1	Rheumatoid arthritis	1	0.88	0.6	1.29	0.507147	26	43430	0.0576606
PRDX1.Q06830.OID20962.v1	Rheumatoid arthritis	2	0.81	0.62	1.07	0.134448	52	43430	0.996239
PRDX1.Q06830.OID20962.v1	Rheumatoid arthritis	3	0.84	0.67	1.06	0.141019	76	43430	0.652256
PRDX1.Q06830.OID20962.v1	Rheumatoid arthritis	4	0.82	0.68	0.99	0.0388304	110	43430	0.981865
PRDX1.Q06830.OID20962.v1	Rheumatoid arthritis	5	0.85	0.72	0.99	0.0374682	157	43430	0.672921
PRDX1.Q06830.OID20962.v1	Rheumatoid arthritis	6	0.92	0.81	1.06	0.246215	211	43430	0.0772642
PRDX1.Q06830.OID20962.v1	Rheumatoid arthritis	7	0.94	0.83	1.06	0.306387	253	43430	0.0797045
PRDX1.Q06830.OID20962.v1	Rheumatoid arthritis	8	0.96	0.86	1.08	0.522444	304	43430	0.0597306
PRDX1.Q06830.OID20962.v1	Rheumatoid arthritis	9	0.97	0.88	1.08	0.597999	356	43430	0.0927509
PRDX1.Q06830.OID20962.v1	Rheumatoid arthritis	10	1.02	0.93	1.12	0.692448	418	43430	0.00595981
PRDX1.Q06830.OID20962.v1	Rheumatoid arthritis	11	1.04	0.95	1.13	0.433549	476	43430	0.00528252
PRDX1.Q06830.OID20962.v1	Rheumatoid arthritis	12	1.03	0.95	1.13	0.469708	512	43430	0.0198789
PRDX1.Q06830.OID20962.v1	Rheumatoid arthritis	13	1.03	0.94	1.12	0.571277	522	43430	0.0479478
PRDX1.Q06830.OID20962.v1	Rheumatoid arthritis	14	1.03	0.94	1.12	0.571277	522	43430	0.0479478
PRDX1.Q06830.OID20962.v1	Rheumatoid arthritis	15	1.03	0.94	1.12	0.571277	522	43430	0.0479478
PRDX1.Q06830.OID20962.v1	Rheumatoid arthritis	16	1.03	0.94	1.12	0.571277	522	43430	0.0479478
PRDX1.Q06830.OID20962.v1	Rheumatoid arthritis	17	1.03	0.94	1.12	0.571277	522	43430	0.0479478
LPO.P22079.OID20963.v1	Rheumatoid arthritis	1	1.16	0.79	1.7	0.447093	26	43430	0.308735
LPO.P22079.OID20963.v1	Rheumatoid arthritis	2	1.08	0.82	1.41	0.59196	52	43430	0.551356
LPO.P22079.OID20963.v1	Rheumatoid arthritis	3	1.08	0.87	1.36	0.481192	76	43430	0.898247
LPO.P22079.OID20963.v1	Rheumatoid arthritis	4	0.99	0.82	1.2	0.948468	110	43430	0.224945
LPO.P22079.OID20963.v1	Rheumatoid arthritis	5	0.97	0.83	1.14	0.725323	157	43430	0.234222
LPO.P22079.OID20963.v1	Rheumatoid arthritis	6	0.97	0.85	1.11	0.636284	211	43430	0.313416
LPO.P22079.OID20963.v1	Rheumatoid arthritis	7	0.91	0.81	1.03	0.155944	253	43430	0.0421935
LPO.P22079.OID20963.v1	Rheumatoid arthritis	8	0.96	0.86	1.07	0.465241	304	43430	0.764373
LPO.P22079.OID20963.v1	Rheumatoid arthritis	9	0.97	0.87	1.08	0.565186	356	43430	0.937955
LPO.P22079.OID20963.v1	Rheumatoid arthritis	10	1	0.91	1.1	0.991046	418	43430	0.356837
LPO.P22079.OID20963.v1	Rheumatoid arthritis	11	0.99	0.9	1.08	0.791259	476	43430	0.76566
LPO.P22079.OID20963.v1	Rheumatoid arthritis	12	0.99	0.91	1.08	0.78113	512	43430	0.826495
LPO.P22079.OID20963.v1	Rheumatoid arthritis	13	1	0.92	1.09	0.966292	522	43430	0.524692
LPO.P22079.OID20963.v1	Rheumatoid arthritis	14	1	0.92	1.09	0.966292	522	43430	0.524692
LPO.P22079.OID20963.v1	Rheumatoid arthritis	15	1	0.92	1.09	0.966292	522	43430	0.524692
LPO.P22079.OID20963.v1	Rheumatoid arthritis	16	1	0.92	1.09	0.966292	522	43430	0.524692
LPO.P22079.OID20963.v1	Rheumatoid arthritis	17	1	0.92	1.09	0.966292	522	43430	0.524692
TNFRSF6B.O95407.OID20964.v1	Rheumatoid arthritis	1	2.34	1.57	3.51	3.43408e-05	26	43430	0.955599
TNFRSF6B.O95407.OID20964.v1	Rheumatoid arthritis	2	1.88	1.41	2.53	2.31924e-05	52	43430	0.164929
TNFRSF6B.O95407.OID20964.v1	Rheumatoid arthritis	3	1.76	1.38	2.25	4.46172e-06	76	43430	0.0840683
TNFRSF6B.O95407.OID20964.v1	Rheumatoid arthritis	4	1.69	1.38	2.06	4.22163e-07	110	43430	0.108117
TNFRSF6B.O95407.OID20964.v1	Rheumatoid arthritis	5	1.69	1.42	2	1.32446e-09	157	43430	0.348229
TNFRSF6B.O95407.OID20964.v1	Rheumatoid arthritis	6	1.5	1.29	1.73	6.27166e-08	211	43430	0.0269079
TNFRSF6B.O95407.OID20964.v1	Rheumatoid arthritis	7	1.52	1.33	1.74	6.96589e-10	253	43430	0.0882097
TNFRSF6B.O95407.OID20964.v1	Rheumatoid arthritis	8	1.37	1.21	1.55	4.71138e-07	304	43430	0.00113424
TNFRSF6B.O95407.OID20964.v1	Rheumatoid arthritis	9	1.35	1.2	1.51	2.08019e-07	356	43430	0.00836749
TNFRSF6B.O95407.OID20964.v1	Rheumatoid arthritis	10	1.31	1.18	1.46	2.71833e-07	418	43430	0.00681887
TNFRSF6B.O95407.OID20964.v1	Rheumatoid arthritis	11	1.34	1.22	1.48	3.63311e-09	476	43430	0.22957
TNFRSF6B.O95407.OID20964.v1	Rheumatoid arthritis	12	1.35	1.23	1.48	6.26623e-10	512	43430	0.380639
TNFRSF6B.O95407.OID20964.v1	Rheumatoid arthritis	13	1.35	1.23	1.48	4.50105e-10	522	43430	0.344235
TNFRSF6B.O95407.OID20964.v1	Rheumatoid arthritis	14	1.35	1.23	1.48	4.50105e-10	522	43430	0.344235
TNFRSF6B.O95407.OID20964.v1	Rheumatoid arthritis	15	1.35	1.23	1.48	4.50105e-10	522	43430	0.344235
TNFRSF6B.O95407.OID20964.v1	Rheumatoid arthritis	16	1.35	1.23	1.48	4.50105e-10	522	43430	0.344235
TNFRSF6B.O95407.OID20964.v1	Rheumatoid arthritis	17	1.35	1.23	1.48	4.50105e-10	522	43430	0.344235
LAIR2.Q6ISS4.OID20965.v1	Rheumatoid arthritis	1	0.83	0.57	1.22	0.349775	26	43430	0.919318
LAIR2.Q6ISS4.OID20965.v1	Rheumatoid arthritis	2	1.04	0.79	1.36	0.799213	52	43430	0.112678
LAIR2.Q6ISS4.OID20965.v1	Rheumatoid arthritis	3	0.99	0.79	1.24	0.918642	76	43430	0.519781
LAIR2.Q6ISS4.OID20965.v1	Rheumatoid arthritis	4	1.01	0.84	1.22	0.88564	110	43430	0.785107
LAIR2.Q6ISS4.OID20965.v1	Rheumatoid arthritis	5	1.14	0.97	1.33	0.110472	157	43430	0.0333989
LAIR2.Q6ISS4.OID20965.v1	Rheumatoid arthritis	6	1.11	0.97	1.27	0.14199	211	43430	0.522776
LAIR2.Q6ISS4.OID20965.v1	Rheumatoid arthritis	7	1.14	1	1.29	0.0434221	253	43430	0.359168
LAIR2.Q6ISS4.OID20965.v1	Rheumatoid arthritis	8	1.12	1	1.25	0.0515395	304	43430	0.642049
LAIR2.Q6ISS4.OID20965.v1	Rheumatoid arthritis	9	1.12	1.01	1.24	0.0379007	356	43430	0.720094
LAIR2.Q6ISS4.OID20965.v1	Rheumatoid arthritis	10	1.15	1.04	1.27	0.00468859	418	43430	0.261639
LAIR2.Q6ISS4.OID20965.v1	Rheumatoid arthritis	11	1.13	1.03	1.24	0.00726709	476	43430	0.734457
LAIR2.Q6ISS4.OID20965.v1	Rheumatoid arthritis	12	1.15	1.06	1.26	0.00162475	512	43430	0.389212
LAIR2.Q6ISS4.OID20965.v1	Rheumatoid arthritis	13	1.15	1.05	1.25	0.00174873	522	43430	0.467341
LAIR2.Q6ISS4.OID20965.v1	Rheumatoid arthritis	14	1.15	1.05	1.25	0.00174873	522	43430	0.467341
LAIR2.Q6ISS4.OID20965.v1	Rheumatoid arthritis	15	1.15	1.05	1.25	0.00174873	522	43430	0.467341
LAIR2.Q6ISS4.OID20965.v1	Rheumatoid arthritis	16	1.15	1.05	1.25	0.00174873	522	43430	0.467341
LAIR2.Q6ISS4.OID20965.v1	Rheumatoid arthritis	17	1.15	1.05	1.25	0.00174873	522	43430	0.467341
CD274.Q9NZQ7.OID20966.v1	Rheumatoid arthritis	1	1.42	0.96	2.1	0.0792117	26	43430	0.61943
CD274.Q9NZQ7.OID20966.v1	Rheumatoid arthritis	2	1.35	1.02	1.79	0.0352424	52	43430	0.393798
CD274.Q9NZQ7.OID20966.v1	Rheumatoid arthritis	3	1.41	1.12	1.77	0.00353046	76	43430	0.781626
CD274.Q9NZQ7.OID20966.v1	Rheumatoid arthritis	4	1.29	1.06	1.56	0.00947311	110	43430	0.125439
CD274.Q9NZQ7.OID20966.v1	Rheumatoid arthritis	5	1.36	1.16	1.6	0.000174513	157	43430	0.91902
CD274.Q9NZQ7.OID20966.v1	Rheumatoid arthritis	6	1.28	1.11	1.47	0.000486849	211	43430	0.245477
CD274.Q9NZQ7.OID20966.v1	Rheumatoid arthritis	7	1.28	1.13	1.45	0.000154223	253	43430	0.264153
CD274.Q9NZQ7.OID20966.v1	Rheumatoid arthritis	8	1.3	1.16	1.46	8.14276e-06	304	43430	0.813799
CD274.Q9NZQ7.OID20966.v1	Rheumatoid arthritis	9	1.3	1.17	1.45	1.27709e-06	356	43430	0.972729
CD274.Q9NZQ7.OID20966.v1	Rheumatoid arthritis	10	1.28	1.16	1.41	1.27907e-06	418	43430	0.479634
CD274.Q9NZQ7.OID20966.v1	Rheumatoid arthritis	11	1.28	1.17	1.41	1.99918e-07	476	43430	0.849454
CD274.Q9NZQ7.OID20966.v1	Rheumatoid arthritis	12	1.26	1.15	1.38	4.43079e-07	512	43430	0.580029
CD274.Q9NZQ7.OID20966.v1	Rheumatoid arthritis	13	1.25	1.14	1.37	8.66397e-07	522	43430	0.365925
CD274.Q9NZQ7.OID20966.v1	Rheumatoid arthritis	14	1.25	1.14	1.37	8.66397e-07	522	43430	0.365925
CD274.Q9NZQ7.OID20966.v1	Rheumatoid arthritis	15	1.25	1.14	1.37	8.66397e-07	522	43430	0.365925
CD274.Q9NZQ7.OID20966.v1	Rheumatoid arthritis	16	1.25	1.14	1.37	8.66397e-07	522	43430	0.365925
CD274.Q9NZQ7.OID20966.v1	Rheumatoid arthritis	17	1.25	1.14	1.37	8.66397e-07	522	43430	0.365925
TNFRSF10A.O00220.OID20967.v1	Rheumatoid arthritis	1	2.34	1.52	3.6	0.000116836	26	43430	0.185158
TNFRSF10A.O00220.OID20967.v1	Rheumatoid arthritis	2	1.99	1.47	2.71	1.07427e-05	52	43430	0.880614
TNFRSF10A.O00220.OID20967.v1	Rheumatoid arthritis	3	1.82	1.42	2.35	3.45442e-06	76	43430	0.357063
TNFRSF10A.O00220.OID20967.v1	Rheumatoid arthritis	4	1.73	1.4	2.14	3.51724e-07	110	43430	0.356825
TNFRSF10A.O00220.OID20967.v1	Rheumatoid arthritis	5	1.72	1.44	2.05	2.4915e-09	157	43430	0.433704
TNFRSF10A.O00220.OID20967.v1	Rheumatoid arthritis	6	1.5	1.29	1.75	1.97438e-07	211	43430	0.0157601
TNFRSF10A.O00220.OID20967.v1	Rheumatoid arthritis	7	1.5	1.3	1.72	1.46149e-08	253	43430	0.0194267
TNFRSF10A.O00220.OID20967.v1	Rheumatoid arthritis	8	1.41	1.24	1.6	1.4096e-07	304	43430	0.00788878
TNFRSF10A.O00220.OID20967.v1	Rheumatoid arthritis	9	1.37	1.22	1.54	1.49261e-07	356	43430	0.011239
TNFRSF10A.O00220.OID20967.v1	Rheumatoid arthritis	10	1.36	1.22	1.51	3.70519e-08	418	43430	0.0253364
TNFRSF10A.O00220.OID20967.v1	Rheumatoid arthritis	11	1.31	1.19	1.46	1.50528e-07	476	43430	0.00828372
TNFRSF10A.O00220.OID20967.v1	Rheumatoid arthritis	12	1.3	1.17	1.43	2.35602e-07	512	43430	0.00527845
TNFRSF10A.O00220.OID20967.v1	Rheumatoid arthritis	13	1.3	1.18	1.44	1.12627e-07	522	43430	0.00816176
TNFRSF10A.O00220.OID20967.v1	Rheumatoid arthritis	14	1.3	1.18	1.44	1.12627e-07	522	43430	0.00816176
TNFRSF10A.O00220.OID20967.v1	Rheumatoid arthritis	15	1.3	1.18	1.44	1.12627e-07	522	43430	0.00816176
TNFRSF10A.O00220.OID20967.v1	Rheumatoid arthritis	16	1.3	1.18	1.44	1.12627e-07	522	43430	0.00816176
TNFRSF10A.O00220.OID20967.v1	Rheumatoid arthritis	17	1.3	1.18	1.44	1.12627e-07	522	43430	0.00816176
FRZB.Q92765.OID20968.v1	Rheumatoid arthritis	1	1.22	0.83	1.79	0.317407	26	43430	0.358813
FRZB.Q92765.OID20968.v1	Rheumatoid arthritis	2	1.08	0.82	1.43	0.566173	52	43430	0.482663
FRZB.Q92765.OID20968.v1	Rheumatoid arthritis	3	1.02	0.82	1.29	0.839607	76	43430	0.173447
FRZB.Q92765.OID20968.v1	Rheumatoid arthritis	4	0.97	0.8	1.17	0.724853	110	43430	0.108971
FRZB.Q92765.OID20968.v1	Rheumatoid arthritis	5	0.97	0.82	1.13	0.670502	157	43430	0.28929
FRZB.Q92765.OID20968.v1	Rheumatoid arthritis	6	0.99	0.86	1.14	0.873471	211	43430	0.768903
FRZB.Q92765.OID20968.v1	Rheumatoid arthritis	7	0.99	0.88	1.13	0.918556	253	43430	0.797403
FRZB.Q92765.OID20968.v1	Rheumatoid arthritis	8	0.99	0.88	1.11	0.837708	304	43430	0.830019
FRZB.Q92765.OID20968.v1	Rheumatoid arthritis	9	1	0.9	1.12	0.940503	356	43430	0.734154
FRZB.Q92765.OID20968.v1	Rheumatoid arthritis	10	0.97	0.88	1.07	0.530924	418	43430	0.42578
FRZB.Q92765.OID20968.v1	Rheumatoid arthritis	11	0.97	0.89	1.07	0.585234	476	43430	0.818882
FRZB.Q92765.OID20968.v1	Rheumatoid arthritis	12	0.97	0.89	1.06	0.521864	512	43430	0.875825
FRZB.Q92765.OID20968.v1	Rheumatoid arthritis	13	0.97	0.89	1.06	0.541704	522	43430	0.869892
FRZB.Q92765.OID20968.v1	Rheumatoid arthritis	14	0.97	0.89	1.06	0.541704	522	43430	0.869892
FRZB.Q92765.OID20968.v1	Rheumatoid arthritis	15	0.97	0.89	1.06	0.541704	522	43430	0.869892
FRZB.Q92765.OID20968.v1	Rheumatoid arthritis	16	0.97	0.89	1.06	0.541704	522	43430	0.869892
FRZB.Q92765.OID20968.v1	Rheumatoid arthritis	17	0.97	0.89	1.06	0.541704	522	43430	0.869892
PSME1.Q06323.OID20969.v1	Rheumatoid arthritis	1	1.05	0.71	1.55	0.815527	26	43430	0.322074
PSME1.Q06323.OID20969.v1	Rheumatoid arthritis	2	1.06	0.8	1.39	0.699309	52	43430	0.862215
PSME1.Q06323.OID20969.v1	Rheumatoid arthritis	3	1.11	0.88	1.39	0.376571	76	43430	0.654033
PSME1.Q06323.OID20969.v1	Rheumatoid arthritis	4	1.07	0.88	1.29	0.484033	110	43430	0.812413
PSME1.Q06323.OID20969.v1	Rheumatoid arthritis	5	1.05	0.9	1.24	0.514021	157	43430	0.683272
PSME1.Q06323.OID20969.v1	Rheumatoid arthritis	6	1.09	0.95	1.26	0.199368	211	43430	0.768349
PSME1.Q06323.OID20969.v1	Rheumatoid arthritis	7	1.04	0.92	1.18	0.503895	253	43430	0.342171
PSME1.Q06323.OID20969.v1	Rheumatoid arthritis	8	1.08	0.96	1.21	0.212424	304	43430	0.972978
PSME1.Q06323.OID20969.v1	Rheumatoid arthritis	9	1.07	0.96	1.19	0.222336	356	43430	0.926304
PSME1.Q06323.OID20969.v1	Rheumatoid arthritis	10	1.06	0.96	1.17	0.25781	418	43430	0.726475
PSME1.Q06323.OID20969.v1	Rheumatoid arthritis	11	1.08	0.98	1.18	0.114228	476	43430	0.561997
PSME1.Q06323.OID20969.v1	Rheumatoid arthritis	12	1.08	0.98	1.17	0.108635	512	43430	0.562874
PSME1.Q06323.OID20969.v1	Rheumatoid arthritis	13	1.07	0.98	1.17	0.105952	522	43430	0.61049
PSME1.Q06323.OID20969.v1	Rheumatoid arthritis	14	1.07	0.98	1.17	0.105952	522	43430	0.61049
PSME1.Q06323.OID20969.v1	Rheumatoid arthritis	15	1.07	0.98	1.17	0.105952	522	43430	0.61049
PSME1.Q06323.OID20969.v1	Rheumatoid arthritis	16	1.07	0.98	1.17	0.105952	522	43430	0.61049
PSME1.Q06323.OID20969.v1	Rheumatoid arthritis	17	1.07	0.98	1.17	0.105952	522	43430	0.61049
LAYN.Q6UX15.OID20970.v1	Rheumatoid arthritis	1	1.4	0.93	2.12	0.109419	26	43430	0.0839401
LAYN.Q6UX15.OID20970.v1	Rheumatoid arthritis	2	1.26	0.94	1.68	0.126639	52	43430	0.97523
LAYN.Q6UX15.OID20970.v1	Rheumatoid arthritis	3	1.46	1.15	1.86	0.00224496	76	43430	0.196984
LAYN.Q6UX15.OID20970.v1	Rheumatoid arthritis	4	1.37	1.12	1.67	0.00247936	110	43430	0.866957
LAYN.Q6UX15.OID20970.v1	Rheumatoid arthritis	5	1.44	1.21	1.7	3.16901e-05	157	43430	0.598146
LAYN.Q6UX15.OID20970.v1	Rheumatoid arthritis	6	1.31	1.13	1.52	0.000330215	211	43430	0.45011
LAYN.Q6UX15.OID20970.v1	Rheumatoid arthritis	7	1.32	1.16	1.51	4.58788e-05	253	43430	0.603268
LAYN.Q6UX15.OID20970.v1	Rheumatoid arthritis	8	1.26	1.11	1.42	0.000279713	304	43430	0.151261
LAYN.Q6UX15.OID20970.v1	Rheumatoid arthritis	9	1.22	1.09	1.36	0.000672113	356	43430	0.0877071
LAYN.Q6UX15.OID20970.v1	Rheumatoid arthritis	10	1.22	1.1	1.35	0.0002376	418	43430	0.207491
LAYN.Q6UX15.OID20970.v1	Rheumatoid arthritis	11	1.16	1.05	1.28	0.00254052	476	43430	0.00885725
LAYN.Q6UX15.OID20970.v1	Rheumatoid arthritis	12	1.16	1.05	1.27	0.00271125	512	43430	0.0100573
LAYN.Q6UX15.OID20970.v1	Rheumatoid arthritis	13	1.15	1.05	1.27	0.00305657	522	43430	0.00851208
LAYN.Q6UX15.OID20970.v1	Rheumatoid arthritis	14	1.15	1.05	1.27	0.00305657	522	43430	0.00851208
LAYN.Q6UX15.OID20970.v1	Rheumatoid arthritis	15	1.15	1.05	1.27	0.00305657	522	43430	0.00851208
LAYN.Q6UX15.OID20970.v1	Rheumatoid arthritis	16	1.15	1.05	1.27	0.00305657	522	43430	0.00851208
LAYN.Q6UX15.OID20970.v1	Rheumatoid arthritis	17	1.15	1.05	1.27	0.00305657	522	43430	0.00851208
SNCG.O76070.OID20971.v1	Rheumatoid arthritis	1	1.3	0.84	2.01	0.240667	26	43430	0.268662
SNCG.O76070.OID20971.v1	Rheumatoid arthritis	2	1.11	0.82	1.5	0.514988	52	43430	0.447723
SNCG.O76070.OID20971.v1	Rheumatoid arthritis	3	1.08	0.84	1.39	0.535751	76	43430	0.984716
SNCG.O76070.OID20971.v1	Rheumatoid arthritis	4	1.21	0.99	1.5	0.0688885	110	43430	0.256275
SNCG.O76070.OID20971.v1	Rheumatoid arthritis	5	1.2	1	1.42	0.0466985	157	43430	0.633344
SNCG.O76070.OID20971.v1	Rheumatoid arthritis	6	1.07	0.92	1.25	0.359374	211	43430	0.141857
SNCG.O76070.OID20971.v1	Rheumatoid arthritis	7	1.07	0.94	1.23	0.313745	253	43430	0.115447
SNCG.O76070.OID20971.v1	Rheumatoid arthritis	8	1.06	0.93	1.2	0.367453	304	43430	0.346279
SNCG.O76070.OID20971.v1	Rheumatoid arthritis	9	1.07	0.95	1.2	0.2564	356	43430	0.809117
SNCG.O76070.OID20971.v1	Rheumatoid arthritis	10	1.06	0.95	1.18	0.318206	418	43430	0.555054
SNCG.O76070.OID20971.v1	Rheumatoid arthritis	11	1.03	0.93	1.14	0.588193	476	43430	0.196504
SNCG.O76070.OID20971.v1	Rheumatoid arthritis	12	1.02	0.93	1.13	0.65797	512	43430	0.190516
SNCG.O76070.OID20971.v1	Rheumatoid arthritis	13	1.03	0.94	1.13	0.535003	522	43430	0.274475
SNCG.O76070.OID20971.v1	Rheumatoid arthritis	14	1.03	0.94	1.13	0.535003	522	43430	0.274475
SNCG.O76070.OID20971.v1	Rheumatoid arthritis	15	1.03	0.94	1.13	0.535003	522	43430	0.274475
SNCG.O76070.OID20971.v1	Rheumatoid arthritis	16	1.03	0.94	1.13	0.535003	522	43430	0.274475
SNCG.O76070.OID20971.v1	Rheumatoid arthritis	17	1.03	0.94	1.13	0.535003	522	43430	0.274475
BAG3.O95817.OID20972.v1	Rheumatoid arthritis	1	0.85	0.57	1.27	0.431403	26	43430	0.68714
BAG3.O95817.OID20972.v1	Rheumatoid arthritis	2	0.86	0.65	1.13	0.284012	52	43430	0.693894
BAG3.O95817.OID20972.v1	Rheumatoid arthritis	3	0.98	0.77	1.23	0.849168	76	43430	0.286852
BAG3.O95817.OID20972.v1	Rheumatoid arthritis	4	0.96	0.8	1.17	0.713247	110	43430	0.689163
BAG3.O95817.OID20972.v1	Rheumatoid arthritis	5	1.07	0.91	1.26	0.418184	157	43430	0.108888
BAG3.O95817.OID20972.v1	Rheumatoid arthritis	6	1.04	0.9	1.19	0.619867	211	43430	0.648522
BAG3.O95817.OID20972.v1	Rheumatoid arthritis	7	1.08	0.95	1.23	0.247744	253	43430	0.343807
BAG3.O95817.OID20972.v1	Rheumatoid arthritis	8	1.04	0.92	1.17	0.528182	304	43430	0.988972
BAG3.O95817.OID20972.v1	Rheumatoid arthritis	9	1.02	0.92	1.14	0.66453	356	43430	0.803042
BAG3.O95817.OID20972.v1	Rheumatoid arthritis	10	1.02	0.93	1.13	0.656097	418	43430	0.688415
BAG3.O95817.OID20972.v1	Rheumatoid arthritis	11	1	0.91	1.1	0.960137	476	43430	0.431307
BAG3.O95817.OID20972.v1	Rheumatoid arthritis	12	1	0.92	1.1	0.958892	512	43430	0.562868
BAG3.O95817.OID20972.v1	Rheumatoid arthritis	13	1	0.91	1.09	0.976624	522	43430	0.406314
BAG3.O95817.OID20972.v1	Rheumatoid arthritis	14	1	0.91	1.09	0.976624	522	43430	0.406314
BAG3.O95817.OID20972.v1	Rheumatoid arthritis	15	1	0.91	1.09	0.976624	522	43430	0.406314
BAG3.O95817.OID20972.v1	Rheumatoid arthritis	16	1	0.91	1.09	0.976624	522	43430	0.406314
BAG3.O95817.OID20972.v1	Rheumatoid arthritis	17	1	0.91	1.09	0.976624	522	43430	0.406314
CCS.O14618.OID20973.v1	Rheumatoid arthritis	1	0.83	0.57	1.23	0.356963	26	43430	0.453793
CCS.O14618.OID20973.v1	Rheumatoid arthritis	2	0.82	0.62	1.08	0.162687	52	43430	0.814148
CCS.O14618.OID20973.v1	Rheumatoid arthritis	3	0.88	0.7	1.1	0.255176	76	43430	0.642395
CCS.O14618.OID20973.v1	Rheumatoid arthritis	4	0.91	0.76	1.1	0.334403	110	43430	0.46083
CCS.O14618.OID20973.v1	Rheumatoid arthritis	5	0.88	0.75	1.03	0.108868	157	43430	0.933885
CCS.O14618.OID20973.v1	Rheumatoid arthritis	6	0.94	0.82	1.08	0.380898	211	43430	0.223231
CCS.O14618.OID20973.v1	Rheumatoid arthritis	7	0.91	0.8	1.03	0.136729	253	43430	0.896449
CCS.O14618.OID20973.v1	Rheumatoid arthritis	8	0.93	0.83	1.04	0.189434	304	43430	0.534416
CCS.O14618.OID20973.v1	Rheumatoid arthritis	9	0.92	0.83	1.03	0.134193	356	43430	0.621277
CCS.O14618.OID20973.v1	Rheumatoid arthritis	10	0.93	0.84	1.02	0.119542	418	43430	0.58559
CCS.O14618.OID20973.v1	Rheumatoid arthritis	11	0.95	0.87	1.04	0.267802	476	43430	0.117417
CCS.O14618.OID20973.v1	Rheumatoid arthritis	12	0.94	0.86	1.03	0.165414	512	43430	0.267433
CCS.O14618.OID20973.v1	Rheumatoid arthritis	13	0.94	0.86	1.02	0.156378	522	43430	0.310389
CCS.O14618.OID20973.v1	Rheumatoid arthritis	14	0.94	0.86	1.02	0.156378	522	43430	0.310389
CCS.O14618.OID20973.v1	Rheumatoid arthritis	15	0.94	0.86	1.02	0.156378	522	43430	0.310389
CCS.O14618.OID20973.v1	Rheumatoid arthritis	16	0.94	0.86	1.02	0.156378	522	43430	0.310389
CCS.O14618.OID20973.v1	Rheumatoid arthritis	17	0.94	0.86	1.02	0.156378	522	43430	0.310389
ADGRB3.O60242.OID20974.v1	Rheumatoid arthritis	1	0.94	0.64	1.38	0.747318	26	43430	0.149906
ADGRB3.O60242.OID20974.v1	Rheumatoid arthritis	2	0.97	0.74	1.28	0.848382	52	43430	0.717103
ADGRB3.O60242.OID20974.v1	Rheumatoid arthritis	3	1	0.79	1.25	0.968007	76	43430	0.675285
ADGRB3.O60242.OID20974.v1	Rheumatoid arthritis	4	1.03	0.86	1.25	0.723258	110	43430	0.579918
ADGRB3.O60242.OID20974.v1	Rheumatoid arthritis	5	1	0.86	1.17	0.966061	157	43430	0.898463
ADGRB3.O60242.OID20974.v1	Rheumatoid arthritis	6	0.91	0.8	1.04	0.181654	211	43430	0.106834
ADGRB3.O60242.OID20974.v1	Rheumatoid arthritis	7	0.93	0.82	1.05	0.233137	253	43430	0.372589
ADGRB3.O60242.OID20974.v1	Rheumatoid arthritis	8	0.94	0.84	1.05	0.255622	304	43430	0.656467
ADGRB3.O60242.OID20974.v1	Rheumatoid arthritis	9	0.94	0.84	1.04	0.229745	356	43430	0.81538
ADGRB3.O60242.OID20974.v1	Rheumatoid arthritis	10	0.95	0.86	1.05	0.293252	418	43430	0.834454
ADGRB3.O60242.OID20974.v1	Rheumatoid arthritis	11	0.96	0.87	1.05	0.336077	476	43430	0.736719
ADGRB3.O60242.OID20974.v1	Rheumatoid arthritis	12	0.95	0.87	1.04	0.235438	512	43430	0.982122
ADGRB3.O60242.OID20974.v1	Rheumatoid arthritis	13	0.95	0.87	1.04	0.271653	522	43430	0.878965
ADGRB3.O60242.OID20974.v1	Rheumatoid arthritis	14	0.95	0.87	1.04	0.271653	522	43430	0.878965
ADGRB3.O60242.OID20974.v1	Rheumatoid arthritis	15	0.95	0.87	1.04	0.271653	522	43430	0.878965
ADGRB3.O60242.OID20974.v1	Rheumatoid arthritis	16	0.95	0.87	1.04	0.271653	522	43430	0.878965
ADGRB3.O60242.OID20974.v1	Rheumatoid arthritis	17	0.95	0.87	1.04	0.271653	522	43430	0.878965
HNMT.P50135.OID20975.v1	Rheumatoid arthritis	1	1.49	0.97	2.27	0.0665793	26	43430	0.285391
HNMT.P50135.OID20975.v1	Rheumatoid arthritis	2	1.34	0.99	1.81	0.0555403	52	43430	0.984373
HNMT.P50135.OID20975.v1	Rheumatoid arthritis	3	1.4	1.09	1.8	0.007757	76	43430	0.94229
HNMT.P50135.OID20975.v1	Rheumatoid arthritis	4	1.27	1.03	1.56	0.0230386	110	43430	0.284214
HNMT.P50135.OID20975.v1	Rheumatoid arthritis	5	1.4	1.18	1.67	0.000133869	157	43430	0.711359
HNMT.P50135.OID20975.v1	Rheumatoid arthritis	6	1.19	1.02	1.38	0.0226381	211	43430	0.02954
HNMT.P50135.OID20975.v1	Rheumatoid arthritis	7	1.21	1.05	1.38	0.00727746	253	43430	0.05916
HNMT.P50135.OID20975.v1	Rheumatoid arthritis	8	1.17	1.03	1.32	0.0145619	304	43430	0.080036
HNMT.P50135.OID20975.v1	Rheumatoid arthritis	9	1.14	1.02	1.28	0.0254629	356	43430	0.115098
HNMT.P50135.OID20975.v1	Rheumatoid arthritis	10	1.09	0.98	1.21	0.114957	418	43430	0.0127497
HNMT.P50135.OID20975.v1	Rheumatoid arthritis	11	1.08	0.98	1.19	0.135087	476	43430	0.0479715
HNMT.P50135.OID20975.v1	Rheumatoid arthritis	12	1.09	0.99	1.2	0.0897316	512	43430	0.168
HNMT.P50135.OID20975.v1	Rheumatoid arthritis	13	1.09	0.99	1.2	0.0766234	522	43430	0.174087
HNMT.P50135.OID20975.v1	Rheumatoid arthritis	14	1.09	0.99	1.2	0.0766234	522	43430	0.174087
HNMT.P50135.OID20975.v1	Rheumatoid arthritis	15	1.09	0.99	1.2	0.0766234	522	43430	0.174087
HNMT.P50135.OID20975.v1	Rheumatoid arthritis	16	1.09	0.99	1.2	0.0766234	522	43430	0.174087
HNMT.P50135.OID20975.v1	Rheumatoid arthritis	17	1.09	0.99	1.2	0.0766234	522	43430	0.174087
CX3CL1.P78423.OID20976.v1	Rheumatoid arthritis	1	1.31	0.89	1.93	0.171638	26	43430	0.0375201
CX3CL1.P78423.OID20976.v1	Rheumatoid arthritis	2	1.11	0.84	1.46	0.464283	52	43430	0.598418
CX3CL1.P78423.OID20976.v1	Rheumatoid arthritis	3	1.24	0.99	1.56	0.0588961	76	43430	0.349029
CX3CL1.P78423.OID20976.v1	Rheumatoid arthritis	4	1.11	0.92	1.34	0.278957	110	43430	0.278574
CX3CL1.P78423.OID20976.v1	Rheumatoid arthritis	5	1.19	1.01	1.39	0.0334533	157	43430	0.648034
CX3CL1.P78423.OID20976.v1	Rheumatoid arthritis	6	1.13	0.99	1.3	0.0810624	211	43430	0.527268
CX3CL1.P78423.OID20976.v1	Rheumatoid arthritis	7	1.19	1.05	1.35	0.00667942	253	43430	0.526409
CX3CL1.P78423.OID20976.v1	Rheumatoid arthritis	8	1.12	1	1.26	0.0529584	304	43430	0.365474
CX3CL1.P78423.OID20976.v1	Rheumatoid arthritis	9	1.1	0.99	1.23	0.0680599	356	43430	0.348545
CX3CL1.P78423.OID20976.v1	Rheumatoid arthritis	10	1.09	0.99	1.2	0.0772997	418	43430	0.275682
CX3CL1.P78423.OID20976.v1	Rheumatoid arthritis	11	1.06	0.97	1.16	0.220967	476	43430	0.0288833
CX3CL1.P78423.OID20976.v1	Rheumatoid arthritis	12	1.05	0.97	1.15	0.238829	512	43430	0.031507
CX3CL1.P78423.OID20976.v1	Rheumatoid arthritis	13	1.05	0.96	1.14	0.321755	522	43430	0.0135548
CX3CL1.P78423.OID20976.v1	Rheumatoid arthritis	14	1.05	0.96	1.14	0.321755	522	43430	0.0135548
CX3CL1.P78423.OID20976.v1	Rheumatoid arthritis	15	1.05	0.96	1.14	0.321755	522	43430	0.0135548
CX3CL1.P78423.OID20976.v1	Rheumatoid arthritis	16	1.05	0.96	1.14	0.321755	522	43430	0.0135548
CX3CL1.P78423.OID20976.v1	Rheumatoid arthritis	17	1.05	0.96	1.14	0.321755	522	43430	0.0135548
IPCEF1.Q8WWN9.OID20977.v1	Rheumatoid arthritis	1	1.34	0.91	1.99	0.143161	26	43430	0.563912
IPCEF1.Q8WWN9.OID20977.v1	Rheumatoid arthritis	2	1.15	0.87	1.52	0.314396	52	43430	0.233979
IPCEF1.Q8WWN9.OID20977.v1	Rheumatoid arthritis	3	1.07	0.85	1.34	0.571842	76	43430	0.140264
IPCEF1.Q8WWN9.OID20977.v1	Rheumatoid arthritis	4	1.03	0.86	1.25	0.729216	110	43430	0.227947
IPCEF1.Q8WWN9.OID20977.v1	Rheumatoid arthritis	5	1	0.86	1.18	0.955562	157	43430	0.183235
IPCEF1.Q8WWN9.OID20977.v1	Rheumatoid arthritis	6	1.03	0.9	1.19	0.626865	211	43430	0.815042
IPCEF1.Q8WWN9.OID20977.v1	Rheumatoid arthritis	7	1.02	0.9	1.16	0.712144	253	43430	0.559473
IPCEF1.Q8WWN9.OID20977.v1	Rheumatoid arthritis	8	1.08	0.96	1.21	0.209823	304	43430	0.425908
IPCEF1.Q8WWN9.OID20977.v1	Rheumatoid arthritis	9	1.07	0.96	1.18	0.239687	356	43430	0.68968
IPCEF1.Q8WWN9.OID20977.v1	Rheumatoid arthritis	10	1.07	0.97	1.18	0.171987	418	43430	0.684245
IPCEF1.Q8WWN9.OID20977.v1	Rheumatoid arthritis	11	1.09	0.99	1.19	0.0667928	476	43430	0.271462
IPCEF1.Q8WWN9.OID20977.v1	Rheumatoid arthritis	12	1.09	1	1.19	0.0557543	512	43430	0.285137
IPCEF1.Q8WWN9.OID20977.v1	Rheumatoid arthritis	13	1.08	0.99	1.18	0.0867065	522	43430	0.533362
IPCEF1.Q8WWN9.OID20977.v1	Rheumatoid arthritis	14	1.08	0.99	1.18	0.0867065	522	43430	0.533362
IPCEF1.Q8WWN9.OID20977.v1	Rheumatoid arthritis	15	1.08	0.99	1.18	0.0867065	522	43430	0.533362
IPCEF1.Q8WWN9.OID20977.v1	Rheumatoid arthritis	16	1.08	0.99	1.18	0.0867065	522	43430	0.533362
IPCEF1.Q8WWN9.OID20977.v1	Rheumatoid arthritis	17	1.08	0.99	1.18	0.0867065	522	43430	0.533362
AFP.P02771.OID20978.v1	Rheumatoid arthritis	1	0.94	0.63	1.41	0.775082	26	43430	0.766456
AFP.P02771.OID20978.v1	Rheumatoid arthritis	2	0.79	0.59	1.05	0.0982509	52	43430	0.837699
AFP.P02771.OID20978.v1	Rheumatoid arthritis	3	0.91	0.72	1.15	0.437111	76	43430	0.249423
AFP.P02771.OID20978.v1	Rheumatoid arthritis	4	0.97	0.79	1.18	0.728958	110	43430	0.251681
AFP.P02771.OID20978.v1	Rheumatoid arthritis	5	0.98	0.84	1.16	0.852436	157	43430	0.154599
AFP.P02771.OID20978.v1	Rheumatoid arthritis	6	0.93	0.81	1.07	0.297174	211	43430	0.900553
AFP.P02771.OID20978.v1	Rheumatoid arthritis	7	0.91	0.8	1.04	0.177021	253	43430	0.816579
AFP.P02771.OID20978.v1	Rheumatoid arthritis	8	0.93	0.82	1.04	0.20028	304	43430	0.725128
AFP.P02771.OID20978.v1	Rheumatoid arthritis	9	0.94	0.85	1.05	0.294786	356	43430	0.338173
AFP.P02771.OID20978.v1	Rheumatoid arthritis	10	0.92	0.83	1.02	0.103672	418	43430	0.819159
AFP.P02771.OID20978.v1	Rheumatoid arthritis	11	0.92	0.84	1.01	0.0757077	476	43430	0.981804
AFP.P02771.OID20978.v1	Rheumatoid arthritis	12	0.92	0.84	1.01	0.0661603	512	43430	0.998719
AFP.P02771.OID20978.v1	Rheumatoid arthritis	13	0.92	0.84	1	0.0567264	522	43430	0.96059
AFP.P02771.OID20978.v1	Rheumatoid arthritis	14	0.92	0.84	1	0.0567264	522	43430	0.96059
AFP.P02771.OID20978.v1	Rheumatoid arthritis	15	0.92	0.84	1	0.0567264	522	43430	0.96059
AFP.P02771.OID20978.v1	Rheumatoid arthritis	16	0.92	0.84	1	0.0567264	522	43430	0.96059
AFP.P02771.OID20978.v1	Rheumatoid arthritis	17	0.92	0.84	1	0.0567264	522	43430	0.96059
MATN3.O15232.OID20979.v1	Rheumatoid arthritis	1	0.96	0.65	1.42	0.850254	26	43430	0.689048
MATN3.O15232.OID20979.v1	Rheumatoid arthritis	2	0.89	0.67	1.17	0.394361	52	43430	0.508076
MATN3.O15232.OID20979.v1	Rheumatoid arthritis	3	0.98	0.78	1.23	0.833814	76	43430	0.646099
MATN3.O15232.OID20979.v1	Rheumatoid arthritis	4	0.97	0.8	1.18	0.764231	110	43430	0.902206
MATN3.O15232.OID20979.v1	Rheumatoid arthritis	5	1.09	0.93	1.28	0.268912	157	43430	0.0351396
MATN3.O15232.OID20979.v1	Rheumatoid arthritis	6	1.06	0.92	1.21	0.431384	211	43430	0.264446
MATN3.O15232.OID20979.v1	Rheumatoid arthritis	7	1.07	0.94	1.22	0.279962	253	43430	0.197479
MATN3.O15232.OID20979.v1	Rheumatoid arthritis	8	1.06	0.95	1.19	0.308844	304	43430	0.444827
MATN3.O15232.OID20979.v1	Rheumatoid arthritis	9	1.05	0.95	1.17	0.339913	356	43430	0.607232
MATN3.O15232.OID20979.v1	Rheumatoid arthritis	10	1.05	0.95	1.16	0.307007	418	43430	0.631464
MATN3.O15232.OID20979.v1	Rheumatoid arthritis	11	1.05	0.96	1.15	0.311734	476	43430	0.750282
MATN3.O15232.OID20979.v1	Rheumatoid arthritis	12	1.05	0.96	1.15	0.26914	512	43430	0.611291
MATN3.O15232.OID20979.v1	Rheumatoid arthritis	13	1.04	0.95	1.13	0.428175	522	43430	0.947641
MATN3.O15232.OID20979.v1	Rheumatoid arthritis	14	1.04	0.95	1.13	0.428175	522	43430	0.947641
MATN3.O15232.OID20979.v1	Rheumatoid arthritis	15	1.04	0.95	1.13	0.428175	522	43430	0.947641
MATN3.O15232.OID20979.v1	Rheumatoid arthritis	16	1.04	0.95	1.13	0.428175	522	43430	0.947641
MATN3.O15232.OID20979.v1	Rheumatoid arthritis	17	1.04	0.95	1.13	0.428175	522	43430	0.947641
OBP2B.Q9NPH6.OID20980.v1	Rheumatoid arthritis	1	1.07	0.67	1.7	0.780552	26	43430	0.107839
OBP2B.Q9NPH6.OID20980.v1	Rheumatoid arthritis	2	0.91	0.65	1.27	0.577276	52	43430	0.781602
OBP2B.Q9NPH6.OID20980.v1	Rheumatoid arthritis	3	0.83	0.63	1.09	0.175708	76	43430	0.659383
OBP2B.Q9NPH6.OID20980.v1	Rheumatoid arthritis	4	0.92	0.73	1.15	0.455767	110	43430	0.603868
OBP2B.Q9NPH6.OID20980.v1	Rheumatoid arthritis	5	0.89	0.74	1.08	0.243517	157	43430	0.709222
OBP2B.Q9NPH6.OID20980.v1	Rheumatoid arthritis	6	0.88	0.74	1.04	0.126167	211	43430	0.788986
OBP2B.Q9NPH6.OID20980.v1	Rheumatoid arthritis	7	0.91	0.78	1.06	0.219099	253	43430	0.662986
OBP2B.Q9NPH6.OID20980.v1	Rheumatoid arthritis	8	0.92	0.8	1.06	0.239328	304	43430	0.805973
OBP2B.Q9NPH6.OID20980.v1	Rheumatoid arthritis	9	0.94	0.82	1.06	0.314013	356	43430	0.483484
OBP2B.Q9NPH6.OID20980.v1	Rheumatoid arthritis	10	0.97	0.86	1.1	0.635945	418	43430	0.16082
OBP2B.Q9NPH6.OID20980.v1	Rheumatoid arthritis	11	0.98	0.88	1.1	0.724284	476	43430	0.032311
OBP2B.Q9NPH6.OID20980.v1	Rheumatoid arthritis	12	0.98	0.88	1.09	0.737922	512	43430	0.0221627
OBP2B.Q9NPH6.OID20980.v1	Rheumatoid arthritis	13	0.97	0.87	1.08	0.551083	522	43430	0.0790829
OBP2B.Q9NPH6.OID20980.v1	Rheumatoid arthritis	14	0.97	0.87	1.08	0.551083	522	43430	0.0790829
OBP2B.Q9NPH6.OID20980.v1	Rheumatoid arthritis	15	0.97	0.87	1.08	0.551083	522	43430	0.0790829
OBP2B.Q9NPH6.OID20980.v1	Rheumatoid arthritis	16	0.97	0.87	1.08	0.551083	522	43430	0.0790829
OBP2B.Q9NPH6.OID20980.v1	Rheumatoid arthritis	17	0.97	0.87	1.08	0.551083	522	43430	0.0790829
TNFRSF10B.O14763.OID20981.v1	Rheumatoid arthritis	1	1.7	1.08	2.67	0.0217155	26	43430	0.240268
TNFRSF10B.O14763.OID20981.v1	Rheumatoid arthritis	2	1.65	1.19	2.28	0.0024028	52	43430	0.876676
TNFRSF10B.O14763.OID20981.v1	Rheumatoid arthritis	3	1.77	1.36	2.31	2.34721e-05	76	43430	0.935447
TNFRSF10B.O14763.OID20981.v1	Rheumatoid arthritis	4	1.62	1.29	2.02	2.35765e-05	110	43430	0.584311
TNFRSF10B.O14763.OID20981.v1	Rheumatoid arthritis	5	1.7	1.41	2.04	2.51948e-08	157	43430	0.976548
TNFRSF10B.O14763.OID20981.v1	Rheumatoid arthritis	6	1.41	1.2	1.66	3.86965e-05	211	43430	0.034558
TNFRSF10B.O14763.OID20981.v1	Rheumatoid arthritis	7	1.43	1.23	1.66	2.14582e-06	253	43430	0.0909214
TNFRSF10B.O14763.OID20981.v1	Rheumatoid arthritis	8	1.32	1.15	1.51	6.96922e-05	304	43430	0.0105838
TNFRSF10B.O14763.OID20981.v1	Rheumatoid arthritis	9	1.32	1.16	1.5	1.58642e-05	356	43430	0.0931945
TNFRSF10B.O14763.OID20981.v1	Rheumatoid arthritis	10	1.3	1.16	1.46	9.69295e-06	418	43430	0.107335
TNFRSF10B.O14763.OID20981.v1	Rheumatoid arthritis	11	1.28	1.15	1.43	7.94529e-06	476	43430	0.214343
TNFRSF10B.O14763.OID20981.v1	Rheumatoid arthritis	12	1.26	1.13	1.4	1.75509e-05	512	43430	0.12252
TNFRSF10B.O14763.OID20981.v1	Rheumatoid arthritis	13	1.26	1.13	1.4	1.98893e-05	522	43430	0.0822237
TNFRSF10B.O14763.OID20981.v1	Rheumatoid arthritis	14	1.26	1.13	1.4	1.98893e-05	522	43430	0.0822237
TNFRSF10B.O14763.OID20981.v1	Rheumatoid arthritis	15	1.26	1.13	1.4	1.98893e-05	522	43430	0.0822237
TNFRSF10B.O14763.OID20981.v1	Rheumatoid arthritis	16	1.26	1.13	1.4	1.98893e-05	522	43430	0.0822237
TNFRSF10B.O14763.OID20981.v1	Rheumatoid arthritis	17	1.26	1.13	1.4	1.98893e-05	522	43430	0.0822237
EPHB6.O15197.OID20982.v1	Rheumatoid arthritis	1	1.61	1.09	2.39	0.0178873	26	43430	0.216112
EPHB6.O15197.OID20982.v1	Rheumatoid arthritis	2	1.2	0.91	1.58	0.203383	52	43430	0.0849544
EPHB6.O15197.OID20982.v1	Rheumatoid arthritis	3	1.27	1.01	1.6	0.040638	76	43430	0.784439
EPHB6.O15197.OID20982.v1	Rheumatoid arthritis	4	1.18	0.98	1.43	0.0815086	110	43430	0.169972
EPHB6.O15197.OID20982.v1	Rheumatoid arthritis	5	1.24	1.06	1.46	0.00865455	157	43430	0.928086
EPHB6.O15197.OID20982.v1	Rheumatoid arthritis	6	1.11	0.96	1.27	0.153623	211	43430	0.0158037
EPHB6.O15197.OID20982.v1	Rheumatoid arthritis	7	1.14	1	1.29	0.0458159	253	43430	0.202987
EPHB6.O15197.OID20982.v1	Rheumatoid arthritis	8	1.1	0.98	1.23	0.110865	304	43430	0.0642806
EPHB6.O15197.OID20982.v1	Rheumatoid arthritis	9	1.09	0.98	1.21	0.117492	356	43430	0.0703707
EPHB6.O15197.OID20982.v1	Rheumatoid arthritis	10	1.07	0.97	1.18	0.160753	418	43430	0.0448716
EPHB6.O15197.OID20982.v1	Rheumatoid arthritis	11	1.06	0.96	1.16	0.245161	476	43430	0.014254
EPHB6.O15197.OID20982.v1	Rheumatoid arthritis	12	1.06	0.97	1.15	0.225234	512	43430	0.0204223
EPHB6.O15197.OID20982.v1	Rheumatoid arthritis	13	1.05	0.96	1.15	0.247633	522	43430	0.0175817
EPHB6.O15197.OID20982.v1	Rheumatoid arthritis	14	1.05	0.96	1.15	0.247633	522	43430	0.0175817
EPHB6.O15197.OID20982.v1	Rheumatoid arthritis	15	1.05	0.96	1.15	0.247633	522	43430	0.0175817
EPHB6.O15197.OID20982.v1	Rheumatoid arthritis	16	1.05	0.96	1.15	0.247633	522	43430	0.0175817
EPHB6.O15197.OID20982.v1	Rheumatoid arthritis	17	1.05	0.96	1.15	0.247633	522	43430	0.0175817
CALCA.P01258.OID20983.v1	Rheumatoid arthritis	1	0.86	0.53	1.4	0.549224	26	43430	0.955752
CALCA.P01258.OID20983.v1	Rheumatoid arthritis	2	0.98	0.69	1.39	0.922178	52	43430	0.752211
CALCA.P01258.OID20983.v1	Rheumatoid arthritis	3	1.01	0.76	1.35	0.935886	76	43430	0.70463
CALCA.P01258.OID20983.v1	Rheumatoid arthritis	4	1.19	0.94	1.51	0.143231	110	43430	0.350691
CALCA.P01258.OID20983.v1	Rheumatoid arthritis	5	1.26	1.04	1.54	0.0183545	157	43430	0.516582
CALCA.P01258.OID20983.v1	Rheumatoid arthritis	6	1.23	1.04	1.46	0.0158978	211	43430	0.527607
CALCA.P01258.OID20983.v1	Rheumatoid arthritis	7	1.2	1.03	1.4	0.0217719	253	43430	0.820144
CALCA.P01258.OID20983.v1	Rheumatoid arthritis	8	1.18	1.02	1.36	0.0265416	304	43430	0.638699
CALCA.P01258.OID20983.v1	Rheumatoid arthritis	9	1.15	1.01	1.31	0.0383885	356	43430	0.81443
CALCA.P01258.OID20983.v1	Rheumatoid arthritis	10	1.14	1.01	1.29	0.0385317	418	43430	0.673617
CALCA.P01258.OID20983.v1	Rheumatoid arthritis	11	1.15	1.02	1.29	0.0174513	476	43430	0.366964
CALCA.P01258.OID20983.v1	Rheumatoid arthritis	12	1.14	1.02	1.27	0.0227283	512	43430	0.325922
CALCA.P01258.OID20983.v1	Rheumatoid arthritis	13	1.14	1.02	1.27	0.0230208	522	43430	0.462958
CALCA.P01258.OID20983.v1	Rheumatoid arthritis	14	1.14	1.02	1.27	0.0230208	522	43430	0.462958
CALCA.P01258.OID20983.v1	Rheumatoid arthritis	15	1.14	1.02	1.27	0.0230208	522	43430	0.462958
CALCA.P01258.OID20983.v1	Rheumatoid arthritis	16	1.14	1.02	1.27	0.0230208	522	43430	0.462958
CALCA.P01258.OID20983.v1	Rheumatoid arthritis	17	1.14	1.02	1.27	0.0230208	522	43430	0.462958
SFRP1.Q8N474.OID20984.v1	Rheumatoid arthritis	1	1.55	1.03	2.33	0.0376656	26	43430	0.00998398
SFRP1.Q8N474.OID20984.v1	Rheumatoid arthritis	2	1.28	0.95	1.72	0.104612	52	43430	0.998128
SFRP1.Q8N474.OID20984.v1	Rheumatoid arthritis	3	1.14	0.89	1.46	0.291321	76	43430	0.301642
SFRP1.Q8N474.OID20984.v1	Rheumatoid arthritis	4	1.13	0.92	1.38	0.245421	110	43430	0.431812
SFRP1.Q8N474.OID20984.v1	Rheumatoid arthritis	5	1.11	0.93	1.31	0.241961	157	43430	0.483504
SFRP1.Q8N474.OID20984.v1	Rheumatoid arthritis	6	1.11	0.96	1.29	0.154107	211	43430	0.728426
SFRP1.Q8N474.OID20984.v1	Rheumatoid arthritis	7	1.09	0.95	1.25	0.210414	253	43430	0.279017
SFRP1.Q8N474.OID20984.v1	Rheumatoid arthritis	8	1.06	0.94	1.2	0.324043	304	43430	0.360473
SFRP1.Q8N474.OID20984.v1	Rheumatoid arthritis	9	1.08	0.96	1.21	0.2108	356	43430	0.822852
SFRP1.Q8N474.OID20984.v1	Rheumatoid arthritis	10	1.04	0.94	1.16	0.420589	418	43430	0.36342
SFRP1.Q8N474.OID20984.v1	Rheumatoid arthritis	11	1.03	0.93	1.14	0.567939	476	43430	0.271328
SFRP1.Q8N474.OID20984.v1	Rheumatoid arthritis	12	1.01	0.91	1.11	0.903372	512	43430	0.092834
SFRP1.Q8N474.OID20984.v1	Rheumatoid arthritis	13	1	0.91	1.1	0.985362	522	43430	0.0611367
SFRP1.Q8N474.OID20984.v1	Rheumatoid arthritis	14	1	0.91	1.1	0.985362	522	43430	0.0611367
SFRP1.Q8N474.OID20984.v1	Rheumatoid arthritis	15	1	0.91	1.1	0.985362	522	43430	0.0611367
SFRP1.Q8N474.OID20984.v1	Rheumatoid arthritis	16	1	0.91	1.1	0.985362	522	43430	0.0611367
SFRP1.Q8N474.OID20984.v1	Rheumatoid arthritis	17	1	0.91	1.1	0.985362	522	43430	0.0611367
TNFRSF9.Q07011.OID20985.v1	Rheumatoid arthritis	1	1.82	1.19	2.77	0.00575227	26	43430	0.70228
TNFRSF9.Q07011.OID20985.v1	Rheumatoid arthritis	2	1.73	1.28	2.33	0.000354858	52	43430	0.319605
TNFRSF9.Q07011.OID20985.v1	Rheumatoid arthritis	3	1.75	1.37	2.25	8.6237e-06	76	43430	0.630896
TNFRSF9.Q07011.OID20985.v1	Rheumatoid arthritis	4	1.55	1.26	1.91	2.91737e-05	110	43430	0.0730049
TNFRSF9.Q07011.OID20985.v1	Rheumatoid arthritis	5	1.61	1.36	1.92	6.22168e-08	157	43430	0.366586
TNFRSF9.Q07011.OID20985.v1	Rheumatoid arthritis	6	1.44	1.24	1.67	1.74181e-06	211	43430	0.0259467
TNFRSF9.Q07011.OID20985.v1	Rheumatoid arthritis	7	1.49	1.3	1.71	9.8786e-09	253	43430	0.225546
TNFRSF9.Q07011.OID20985.v1	Rheumatoid arthritis	8	1.44	1.27	1.64	7.7988e-09	304	43430	0.15335
TNFRSF9.Q07011.OID20985.v1	Rheumatoid arthritis	9	1.42	1.26	1.59	3.2821e-09	356	43430	0.166654
TNFRSF9.Q07011.OID20985.v1	Rheumatoid arthritis	10	1.43	1.29	1.59	3.5106e-11	418	43430	0.435725
TNFRSF9.Q07011.OID20985.v1	Rheumatoid arthritis	11	1.45	1.31	1.6	2.76771e-13	476	43430	0.871274
TNFRSF9.Q07011.OID20985.v1	Rheumatoid arthritis	12	1.45	1.31	1.59	7.32458e-14	512	43430	0.802508
TNFRSF9.Q07011.OID20985.v1	Rheumatoid arthritis	13	1.43	1.3	1.58	1.27415e-13	522	43430	0.564578
TNFRSF9.Q07011.OID20985.v1	Rheumatoid arthritis	14	1.43	1.3	1.58	1.27415e-13	522	43430	0.564578
TNFRSF9.Q07011.OID20985.v1	Rheumatoid arthritis	15	1.43	1.3	1.58	1.27415e-13	522	43430	0.564578
TNFRSF9.Q07011.OID20985.v1	Rheumatoid arthritis	16	1.43	1.3	1.58	1.27415e-13	522	43430	0.564578
TNFRSF9.Q07011.OID20985.v1	Rheumatoid arthritis	17	1.43	1.3	1.58	1.27415e-13	522	43430	0.564578
RBKS.Q9H477.OID20986.v1	Rheumatoid arthritis	1	1.06	0.71	1.57	0.788291	26	43430	0.0550012
RBKS.Q9H477.OID20986.v1	Rheumatoid arthritis	2	1.05	0.8	1.4	0.712876	52	43430	0.434617
RBKS.Q9H477.OID20986.v1	Rheumatoid arthritis	3	1.04	0.82	1.31	0.77074	76	43430	0.827506
RBKS.Q9H477.OID20986.v1	Rheumatoid arthritis	4	1.02	0.84	1.24	0.845842	110	43430	0.891872
RBKS.Q9H477.OID20986.v1	Rheumatoid arthritis	5	0.99	0.84	1.16	0.880213	157	43430	0.522062
RBKS.Q9H477.OID20986.v1	Rheumatoid arthritis	6	0.98	0.85	1.12	0.726318	211	43430	0.433367
RBKS.Q9H477.OID20986.v1	Rheumatoid arthritis	7	0.95	0.84	1.08	0.44093	253	43430	0.176443
RBKS.Q9H477.OID20986.v1	Rheumatoid arthritis	8	0.96	0.86	1.08	0.506175	304	43430	0.557516
RBKS.Q9H477.OID20986.v1	Rheumatoid arthritis	9	0.94	0.85	1.05	0.285811	356	43430	0.453132
RBKS.Q9H477.OID20986.v1	Rheumatoid arthritis	10	0.92	0.84	1.02	0.118108	418	43430	0.209315
RBKS.Q9H477.OID20986.v1	Rheumatoid arthritis	11	0.94	0.85	1.03	0.165577	476	43430	0.858613
RBKS.Q9H477.OID20986.v1	Rheumatoid arthritis	12	0.93	0.85	1.02	0.124777	512	43430	0.887748
RBKS.Q9H477.OID20986.v1	Rheumatoid arthritis	13	0.94	0.86	1.03	0.197404	522	43430	0.817157
RBKS.Q9H477.OID20986.v1	Rheumatoid arthritis	14	0.94	0.86	1.03	0.197404	522	43430	0.817157
RBKS.Q9H477.OID20986.v1	Rheumatoid arthritis	15	0.94	0.86	1.03	0.197404	522	43430	0.817157
RBKS.Q9H477.OID20986.v1	Rheumatoid arthritis	16	0.94	0.86	1.03	0.197404	522	43430	0.817157
RBKS.Q9H477.OID20986.v1	Rheumatoid arthritis	17	0.94	0.86	1.03	0.197404	522	43430	0.817157
TCL1A.P56279.OID20987.v1	Rheumatoid arthritis	1	1	0.68	1.48	0.999977	26	43430	0.955345
TCL1A.P56279.OID20987.v1	Rheumatoid arthritis	2	1.1	0.83	1.45	0.505497	52	43430	0.458286
TCL1A.P56279.OID20987.v1	Rheumatoid arthritis	3	0.89	0.71	1.11	0.296659	76	43430	0.219255
TCL1A.P56279.OID20987.v1	Rheumatoid arthritis	4	0.9	0.74	1.08	0.259805	110	43430	0.832226
TCL1A.P56279.OID20987.v1	Rheumatoid arthritis	5	0.89	0.76	1.04	0.143777	157	43430	0.584417
TCL1A.P56279.OID20987.v1	Rheumatoid arthritis	6	0.89	0.77	1.02	0.0907957	211	43430	0.612905
TCL1A.P56279.OID20987.v1	Rheumatoid arthritis	7	0.86	0.76	0.98	0.0211028	253	43430	0.251184
TCL1A.P56279.OID20987.v1	Rheumatoid arthritis	8	0.88	0.78	0.99	0.0293182	304	43430	0.764579
TCL1A.P56279.OID20987.v1	Rheumatoid arthritis	9	0.91	0.81	1.01	0.0681015	356	43430	0.605606
TCL1A.P56279.OID20987.v1	Rheumatoid arthritis	10	0.91	0.82	1	0.0588192	418	43430	0.660366
TCL1A.P56279.OID20987.v1	Rheumatoid arthritis	11	0.96	0.88	1.06	0.415077	476	43430	0.0228496
TCL1A.P56279.OID20987.v1	Rheumatoid arthritis	12	0.97	0.89	1.06	0.475357	512	43430	0.0322759
TCL1A.P56279.OID20987.v1	Rheumatoid arthritis	13	0.97	0.89	1.06	0.457116	522	43430	0.0482859
TCL1A.P56279.OID20987.v1	Rheumatoid arthritis	14	0.97	0.89	1.06	0.457116	522	43430	0.0482859
TCL1A.P56279.OID20987.v1	Rheumatoid arthritis	15	0.97	0.89	1.06	0.457116	522	43430	0.0482859
TCL1A.P56279.OID20987.v1	Rheumatoid arthritis	16	0.97	0.89	1.06	0.457116	522	43430	0.0482859
TCL1A.P56279.OID20987.v1	Rheumatoid arthritis	17	0.97	0.89	1.06	0.457116	522	43430	0.0482859
CD63.P08962.OID20988.v1	Rheumatoid arthritis	1	1.14	0.77	1.68	0.511661	26	43430	0.858532
CD63.P08962.OID20988.v1	Rheumatoid arthritis	2	0.94	0.72	1.24	0.682526	52	43430	0.295311
CD63.P08962.OID20988.v1	Rheumatoid arthritis	3	0.93	0.74	1.17	0.537864	76	43430	0.391834
CD63.P08962.OID20988.v1	Rheumatoid arthritis	4	0.9	0.74	1.08	0.260228	110	43430	0.434107
CD63.P08962.OID20988.v1	Rheumatoid arthritis	5	0.92	0.78	1.08	0.289364	157	43430	0.902367
CD63.P08962.OID20988.v1	Rheumatoid arthritis	6	0.95	0.83	1.09	0.468179	211	43430	0.623541
CD63.P08962.OID20988.v1	Rheumatoid arthritis	7	0.91	0.81	1.04	0.160553	253	43430	0.491891
CD63.P08962.OID20988.v1	Rheumatoid arthritis	8	0.93	0.83	1.04	0.204089	304	43430	0.965765
CD63.P08962.OID20988.v1	Rheumatoid arthritis	9	0.97	0.87	1.07	0.524412	356	43430	0.26621
CD63.P08962.OID20988.v1	Rheumatoid arthritis	10	0.96	0.87	1.06	0.401948	418	43430	0.538402
CD63.P08962.OID20988.v1	Rheumatoid arthritis	11	0.97	0.89	1.06	0.532213	476	43430	0.263334
CD63.P08962.OID20988.v1	Rheumatoid arthritis	12	0.96	0.88	1.05	0.406541	512	43430	0.44726
CD63.P08962.OID20988.v1	Rheumatoid arthritis	13	0.96	0.88	1.05	0.369463	522	43430	0.556045
CD63.P08962.OID20988.v1	Rheumatoid arthritis	14	0.96	0.88	1.05	0.369463	522	43430	0.556045
CD63.P08962.OID20988.v1	Rheumatoid arthritis	15	0.96	0.88	1.05	0.369463	522	43430	0.556045
CD63.P08962.OID20988.v1	Rheumatoid arthritis	16	0.96	0.88	1.05	0.369463	522	43430	0.556045
CD63.P08962.OID20988.v1	Rheumatoid arthritis	17	0.96	0.88	1.05	0.369463	522	43430	0.556045
PSME2.Q9UL46.OID20989.v1	Rheumatoid arthritis	1	0.89	0.6	1.32	0.570094	26	43430	0.183792
PSME2.Q9UL46.OID20989.v1	Rheumatoid arthritis	2	0.93	0.7	1.23	0.623343	52	43430	0.426688
PSME2.Q9UL46.OID20989.v1	Rheumatoid arthritis	3	1.01	0.81	1.28	0.902325	76	43430	0.220651
PSME2.Q9UL46.OID20989.v1	Rheumatoid arthritis	4	1.07	0.89	1.3	0.475459	110	43430	0.225577
PSME2.Q9UL46.OID20989.v1	Rheumatoid arthritis	5	1.05	0.89	1.23	0.556393	157	43430	0.803739
PSME2.Q9UL46.OID20989.v1	Rheumatoid arthritis	6	1.1	0.95	1.26	0.191286	211	43430	0.374043
PSME2.Q9UL46.OID20989.v1	Rheumatoid arthritis	7	1.06	0.94	1.2	0.350403	253	43430	0.875469
PSME2.Q9UL46.OID20989.v1	Rheumatoid arthritis	8	1.07	0.96	1.21	0.219075	304	43430	0.879662
PSME2.Q9UL46.OID20989.v1	Rheumatoid arthritis	9	1.05	0.94	1.17	0.388538	356	43430	0.630052
PSME2.Q9UL46.OID20989.v1	Rheumatoid arthritis	10	1.04	0.94	1.15	0.451036	418	43430	0.499121
PSME2.Q9UL46.OID20989.v1	Rheumatoid arthritis	11	1.06	0.97	1.17	0.196012	476	43430	0.614971
PSME2.Q9UL46.OID20989.v1	Rheumatoid arthritis	12	1.06	0.97	1.16	0.198216	512	43430	0.639356
PSME2.Q9UL46.OID20989.v1	Rheumatoid arthritis	13	1.06	0.97	1.16	0.179093	522	43430	0.645919
PSME2.Q9UL46.OID20989.v1	Rheumatoid arthritis	14	1.06	0.97	1.16	0.179093	522	43430	0.645919
PSME2.Q9UL46.OID20989.v1	Rheumatoid arthritis	15	1.06	0.97	1.16	0.179093	522	43430	0.645919
PSME2.Q9UL46.OID20989.v1	Rheumatoid arthritis	16	1.06	0.97	1.16	0.179093	522	43430	0.645919
PSME2.Q9UL46.OID20989.v1	Rheumatoid arthritis	17	1.06	0.97	1.16	0.179093	522	43430	0.645919
ASGR1.P07306.OID20990.v1	Rheumatoid arthritis	1	1.69	1.11	2.57	0.0151187	26	43430	0.534694
ASGR1.P07306.OID20990.v1	Rheumatoid arthritis	2	1.49	1.1	2.03	0.00983137	52	43430	0.967832
ASGR1.P07306.OID20990.v1	Rheumatoid arthritis	3	1.45	1.12	1.86	0.00400896	76	43430	0.536297
ASGR1.P07306.OID20990.v1	Rheumatoid arthritis	4	1.48	1.2	1.83	0.000240219	110	43430	0.946718
ASGR1.P07306.OID20990.v1	Rheumatoid arthritis	5	1.5	1.26	1.79	5.1999e-06	157	43430	0.866957
ASGR1.P07306.OID20990.v1	Rheumatoid arthritis	6	1.37	1.18	1.59	5.01395e-05	211	43430	0.190223
ASGR1.P07306.OID20990.v1	Rheumatoid arthritis	7	1.34	1.17	1.54	3.23795e-05	253	43430	0.0501382
ASGR1.P07306.OID20990.v1	Rheumatoid arthritis	8	1.32	1.17	1.5	1.41886e-05	304	43430	0.151873
ASGR1.P07306.OID20990.v1	Rheumatoid arthritis	9	1.33	1.18	1.49	2.44601e-06	356	43430	0.386015
ASGR1.P07306.OID20990.v1	Rheumatoid arthritis	10	1.31	1.17	1.46	1.2654e-06	418	43430	0.277899
ASGR1.P07306.OID20990.v1	Rheumatoid arthritis	11	1.29	1.17	1.43	7.68856e-07	476	43430	0.47567
ASGR1.P07306.OID20990.v1	Rheumatoid arthritis	12	1.29	1.17	1.42	5.40443e-07	512	43430	0.531786
ASGR1.P07306.OID20990.v1	Rheumatoid arthritis	13	1.28	1.16	1.41	8.8641e-07	522	43430	0.357999
ASGR1.P07306.OID20990.v1	Rheumatoid arthritis	14	1.28	1.16	1.41	8.8641e-07	522	43430	0.357999
ASGR1.P07306.OID20990.v1	Rheumatoid arthritis	15	1.28	1.16	1.41	8.8641e-07	522	43430	0.357999
ASGR1.P07306.OID20990.v1	Rheumatoid arthritis	16	1.28	1.16	1.41	8.8641e-07	522	43430	0.357999
ASGR1.P07306.OID20990.v1	Rheumatoid arthritis	17	1.28	1.16	1.41	8.8641e-07	522	43430	0.357999
FUT8.Q9BYC5.OID20992.v1	Rheumatoid arthritis	1	0.95	0.65	1.39	0.775838	26	43430	0.886663
FUT8.Q9BYC5.OID20992.v1	Rheumatoid arthritis	2	1.06	0.81	1.39	0.683871	52	43430	0.761511
FUT8.Q9BYC5.OID20992.v1	Rheumatoid arthritis	3	1.05	0.84	1.32	0.650836	76	43430	0.843754
FUT8.Q9BYC5.OID20992.v1	Rheumatoid arthritis	4	0.93	0.77	1.12	0.45926	110	43430	0.186706
FUT8.Q9BYC5.OID20992.v1	Rheumatoid arthritis	5	0.91	0.78	1.07	0.247112	157	43430	0.255938
FUT8.Q9BYC5.OID20992.v1	Rheumatoid arthritis	6	0.96	0.84	1.09	0.513318	211	43430	0.990675
FUT8.Q9BYC5.OID20992.v1	Rheumatoid arthritis	7	0.95	0.84	1.08	0.419397	253	43430	0.781034
FUT8.Q9BYC5.OID20992.v1	Rheumatoid arthritis	8	0.95	0.85	1.07	0.399972	304	43430	0.937299
FUT8.Q9BYC5.OID20992.v1	Rheumatoid arthritis	9	0.97	0.87	1.08	0.576458	356	43430	0.657853
FUT8.Q9BYC5.OID20992.v1	Rheumatoid arthritis	10	1	0.91	1.1	0.964021	418	43430	0.287909
FUT8.Q9BYC5.OID20992.v1	Rheumatoid arthritis	11	0.99	0.9	1.08	0.75309	476	43430	0.668887
FUT8.Q9BYC5.OID20992.v1	Rheumatoid arthritis	12	0.98	0.9	1.07	0.671757	512	43430	0.838463
FUT8.Q9BYC5.OID20992.v1	Rheumatoid arthritis	13	0.98	0.9	1.07	0.620354	522	43430	0.941094
FUT8.Q9BYC5.OID20992.v1	Rheumatoid arthritis	14	0.98	0.9	1.07	0.620354	522	43430	0.941094
FUT8.Q9BYC5.OID20992.v1	Rheumatoid arthritis	15	0.98	0.9	1.07	0.620354	522	43430	0.941094
FUT8.Q9BYC5.OID20992.v1	Rheumatoid arthritis	16	0.98	0.9	1.07	0.620354	522	43430	0.941094
FUT8.Q9BYC5.OID20992.v1	Rheumatoid arthritis	17	0.98	0.9	1.07	0.620354	522	43430	0.941094
TBCB.Q99426.OID20993.v1	Rheumatoid arthritis	1	1.11	0.76	1.63	0.592311	26	43430	0.306649
TBCB.Q99426.OID20993.v1	Rheumatoid arthritis	2	0.98	0.75	1.29	0.886676	52	43430	0.46821
TBCB.Q99426.OID20993.v1	Rheumatoid arthritis	3	0.97	0.77	1.21	0.758839	76	43430	0.558188
TBCB.Q99426.OID20993.v1	Rheumatoid arthritis	4	0.97	0.81	1.17	0.786759	110	43430	0.748698
TBCB.Q99426.OID20993.v1	Rheumatoid arthritis	5	0.98	0.84	1.15	0.82341	157	43430	0.870887
TBCB.Q99426.OID20993.v1	Rheumatoid arthritis	6	1.03	0.9	1.18	0.684068	211	43430	0.42402
TBCB.Q99426.OID20993.v1	Rheumatoid arthritis	7	1.02	0.9	1.16	0.722142	253	43430	0.699814
TBCB.Q99426.OID20993.v1	Rheumatoid arthritis	8	1.05	0.94	1.17	0.422255	304	43430	0.372395
TBCB.Q99426.OID20993.v1	Rheumatoid arthritis	9	1.07	0.96	1.19	0.217055	356	43430	0.225478
TBCB.Q99426.OID20993.v1	Rheumatoid arthritis	10	1.08	0.98	1.19	0.125864	418	43430	0.225834
TBCB.Q99426.OID20993.v1	Rheumatoid arthritis	11	1.1	1.01	1.21	0.0325012	476	43430	0.0788974
TBCB.Q99426.OID20993.v1	Rheumatoid arthritis	12	1.09	1	1.19	0.0469166	512	43430	0.229729
TBCB.Q99426.OID20993.v1	Rheumatoid arthritis	13	1.08	0.99	1.18	0.0785176	522	43430	0.465399
TBCB.Q99426.OID20993.v1	Rheumatoid arthritis	14	1.08	0.99	1.18	0.0785176	522	43430	0.465399
TBCB.Q99426.OID20993.v1	Rheumatoid arthritis	15	1.08	0.99	1.18	0.0785176	522	43430	0.465399
TBCB.Q99426.OID20993.v1	Rheumatoid arthritis	16	1.08	0.99	1.18	0.0785176	522	43430	0.465399
TBCB.Q99426.OID20993.v1	Rheumatoid arthritis	17	1.08	0.99	1.18	0.0785176	522	43430	0.465399
BMP4.P12644.OID20994.v1	Rheumatoid arthritis	1	0.95	0.64	1.4	0.78509	26	43430	0.100908
BMP4.P12644.OID20994.v1	Rheumatoid arthritis	2	0.9	0.68	1.18	0.43149	52	43430	0.849949
BMP4.P12644.OID20994.v1	Rheumatoid arthritis	3	0.88	0.7	1.11	0.276039	76	43430	0.662542
BMP4.P12644.OID20994.v1	Rheumatoid arthritis	4	0.87	0.72	1.05	0.141499	110	43430	0.806878
BMP4.P12644.OID20994.v1	Rheumatoid arthritis	5	0.9	0.77	1.06	0.198237	157	43430	0.879056
BMP4.P12644.OID20994.v1	Rheumatoid arthritis	6	0.91	0.8	1.05	0.201968	211	43430	0.58447
BMP4.P12644.OID20994.v1	Rheumatoid arthritis	7	0.94	0.83	1.07	0.339869	253	43430	0.264271
BMP4.P12644.OID20994.v1	Rheumatoid arthritis	8	0.94	0.84	1.05	0.28688	304	43430	0.498801
BMP4.P12644.OID20994.v1	Rheumatoid arthritis	9	0.94	0.84	1.04	0.223144	356	43430	0.552199
BMP4.P12644.OID20994.v1	Rheumatoid arthritis	10	0.96	0.87	1.05	0.360479	418	43430	0.27126
BMP4.P12644.OID20994.v1	Rheumatoid arthritis	11	0.93	0.85	1.02	0.140141	476	43430	0.831073
BMP4.P12644.OID20994.v1	Rheumatoid arthritis	12	0.94	0.86	1.02	0.145472	512	43430	0.716027
BMP4.P12644.OID20994.v1	Rheumatoid arthritis	13	0.93	0.85	1.02	0.116266	522	43430	0.913687
BMP4.P12644.OID20994.v1	Rheumatoid arthritis	14	0.93	0.85	1.02	0.116266	522	43430	0.913687
BMP4.P12644.OID20994.v1	Rheumatoid arthritis	15	0.93	0.85	1.02	0.116266	522	43430	0.913687
BMP4.P12644.OID20994.v1	Rheumatoid arthritis	16	0.93	0.85	1.02	0.116266	522	43430	0.913687
BMP4.P12644.OID20994.v1	Rheumatoid arthritis	17	0.93	0.85	1.02	0.116266	522	43430	0.913687
CST5.P28325.OID20995.v1	Rheumatoid arthritis	1	1.1	0.74	1.63	0.635538	26	43430	0.0936256
CST5.P28325.OID20995.v1	Rheumatoid arthritis	2	1.23	0.93	1.63	0.144544	52	43430	0.443753
CST5.P28325.OID20995.v1	Rheumatoid arthritis	3	1.31	1.04	1.65	0.022435	76	43430	0.285078
CST5.P28325.OID20995.v1	Rheumatoid arthritis	4	1.08	0.89	1.31	0.421084	110	43430	0.0489682
CST5.P28325.OID20995.v1	Rheumatoid arthritis	5	1.15	0.97	1.35	0.0987324	157	43430	0.495911
CST5.P28325.OID20995.v1	Rheumatoid arthritis	6	1.14	0.99	1.31	0.0675063	211	43430	0.626974
CST5.P28325.OID20995.v1	Rheumatoid arthritis	7	1.11	0.98	1.26	0.106877	253	43430	0.310023
CST5.P28325.OID20995.v1	Rheumatoid arthritis	8	1.09	0.97	1.23	0.135786	304	43430	0.288403
CST5.P28325.OID20995.v1	Rheumatoid arthritis	9	1.07	0.96	1.19	0.227414	356	43430	0.277903
CST5.P28325.OID20995.v1	Rheumatoid arthritis	10	1.07	0.97	1.18	0.176317	418	43430	0.560981
CST5.P28325.OID20995.v1	Rheumatoid arthritis	11	1.03	0.94	1.13	0.562122	476	43430	0.0708066
CST5.P28325.OID20995.v1	Rheumatoid arthritis	12	1.03	0.94	1.13	0.540311	512	43430	0.131403
CST5.P28325.OID20995.v1	Rheumatoid arthritis	13	1.04	0.95	1.13	0.418002	522	43430	0.244268
CST5.P28325.OID20995.v1	Rheumatoid arthritis	14	1.04	0.95	1.13	0.418002	522	43430	0.244268
CST5.P28325.OID20995.v1	Rheumatoid arthritis	15	1.04	0.95	1.13	0.418002	522	43430	0.244268
CST5.P28325.OID20995.v1	Rheumatoid arthritis	16	1.04	0.95	1.13	0.418002	522	43430	0.244268
CST5.P28325.OID20995.v1	Rheumatoid arthritis	17	1.04	0.95	1.13	0.418002	522	43430	0.244268
ASAH2.Q9NR71.OID20996.v1	Rheumatoid arthritis	1	0.75	0.51	1.11	0.156127	26	43430	0.891548
ASAH2.Q9NR71.OID20996.v1	Rheumatoid arthritis	2	0.94	0.71	1.25	0.689361	52	43430	0.151589
ASAH2.Q9NR71.OID20996.v1	Rheumatoid arthritis	3	0.96	0.76	1.21	0.709337	76	43430	0.296652
ASAH2.Q9NR71.OID20996.v1	Rheumatoid arthritis	4	1.02	0.84	1.24	0.845831	110	43430	0.168656
ASAH2.Q9NR71.OID20996.v1	Rheumatoid arthritis	5	1.1	0.93	1.29	0.256466	157	43430	0.0772243
ASAH2.Q9NR71.OID20996.v1	Rheumatoid arthritis	6	1.08	0.94	1.25	0.261125	211	43430	0.594928
ASAH2.Q9NR71.OID20996.v1	Rheumatoid arthritis	7	1.04	0.92	1.18	0.53943	253	43430	0.491414
ASAH2.Q9NR71.OID20996.v1	Rheumatoid arthritis	8	1.06	0.94	1.19	0.3424	304	43430	0.908806
ASAH2.Q9NR71.OID20996.v1	Rheumatoid arthritis	9	1	0.9	1.12	0.933412	356	43430	0.0960948
ASAH2.Q9NR71.OID20996.v1	Rheumatoid arthritis	10	1	0.91	1.11	0.97422	418	43430	0.0987797
ASAH2.Q9NR71.OID20996.v1	Rheumatoid arthritis	11	0.99	0.9	1.08	0.777783	476	43430	0.0517255
ASAH2.Q9NR71.OID20996.v1	Rheumatoid arthritis	12	0.99	0.9	1.08	0.793378	512	43430	0.0643539
ASAH2.Q9NR71.OID20996.v1	Rheumatoid arthritis	13	0.98	0.9	1.07	0.695878	522	43430	0.0431127
ASAH2.Q9NR71.OID20996.v1	Rheumatoid arthritis	14	0.98	0.9	1.07	0.695878	522	43430	0.0431127
ASAH2.Q9NR71.OID20996.v1	Rheumatoid arthritis	15	0.98	0.9	1.07	0.695878	522	43430	0.0431127
ASAH2.Q9NR71.OID20996.v1	Rheumatoid arthritis	16	0.98	0.9	1.07	0.695878	522	43430	0.0431127
ASAH2.Q9NR71.OID20996.v1	Rheumatoid arthritis	17	0.98	0.9	1.07	0.695878	522	43430	0.0431127
CXCL8.P10145.OID20997.v1	Rheumatoid arthritis	1	0.96	0.65	1.43	0.849745	26	43430	0.195881
CXCL8.P10145.OID20997.v1	Rheumatoid arthritis	2	1.21	0.91	1.59	0.190037	52	43430	0.115889
CXCL8.P10145.OID20997.v1	Rheumatoid arthritis	3	1.23	0.97	1.54	0.0828183	76	43430	0.386915
CXCL8.P10145.OID20997.v1	Rheumatoid arthritis	4	1.23	1.01	1.49	0.0347786	110	43430	0.764892
CXCL8.P10145.OID20997.v1	Rheumatoid arthritis	5	1.15	0.98	1.34	0.0975883	157	43430	0.338827
CXCL8.P10145.OID20997.v1	Rheumatoid arthritis	6	1.13	0.98	1.29	0.0914105	211	43430	0.361619
CXCL8.P10145.OID20997.v1	Rheumatoid arthritis	7	1.08	0.95	1.23	0.226222	253	43430	0.0720867
CXCL8.P10145.OID20997.v1	Rheumatoid arthritis	8	1.06	0.94	1.19	0.318446	304	43430	0.104025
CXCL8.P10145.OID20997.v1	Rheumatoid arthritis	9	1.05	0.94	1.17	0.358943	356	43430	0.174198
CXCL8.P10145.OID20997.v1	Rheumatoid arthritis	10	1.08	0.98	1.19	0.120644	418	43430	0.945828
CXCL8.P10145.OID20997.v1	Rheumatoid arthritis	11	1.11	1.01	1.22	0.0234335	476	43430	0.334742
CXCL8.P10145.OID20997.v1	Rheumatoid arthritis	12	1.09	1	1.19	0.0561799	512	43430	0.856525
CXCL8.P10145.OID20997.v1	Rheumatoid arthritis	13	1.09	0.99	1.19	0.0672684	522	43430	0.983328
CXCL8.P10145.OID20997.v1	Rheumatoid arthritis	14	1.09	0.99	1.19	0.0672684	522	43430	0.983328
CXCL8.P10145.OID20997.v1	Rheumatoid arthritis	15	1.09	0.99	1.19	0.0672684	522	43430	0.983328
CXCL8.P10145.OID20997.v1	Rheumatoid arthritis	16	1.09	0.99	1.19	0.0672684	522	43430	0.983328
CXCL8.P10145.OID20997.v1	Rheumatoid arthritis	17	1.09	0.99	1.19	0.0672684	522	43430	0.983328
BCAN.Q96GW7.OID20998.v1	Rheumatoid arthritis	1	0.64	0.42	0.96	0.032661	26	43430	0.369259
BCAN.Q96GW7.OID20998.v1	Rheumatoid arthritis	2	0.59	0.44	0.79	0.000501397	52	43430	0.94505
BCAN.Q96GW7.OID20998.v1	Rheumatoid arthritis	3	0.69	0.54	0.89	0.0033468	76	43430	0.104596
BCAN.Q96GW7.OID20998.v1	Rheumatoid arthritis	4	0.73	0.59	0.89	0.0021187	110	43430	0.265152
BCAN.Q96GW7.OID20998.v1	Rheumatoid arthritis	5	0.77	0.65	0.92	0.00296905	157	43430	0.0974145
BCAN.Q96GW7.OID20998.v1	Rheumatoid arthritis	6	0.78	0.68	0.91	0.00110385	211	43430	0.408412
BCAN.Q96GW7.OID20998.v1	Rheumatoid arthritis	7	0.8	0.7	0.91	0.000971219	253	43430	0.195844
BCAN.Q96GW7.OID20998.v1	Rheumatoid arthritis	8	0.8	0.71	0.9	0.00037074	304	43430	0.317967
BCAN.Q96GW7.OID20998.v1	Rheumatoid arthritis	9	0.79	0.71	0.89	6.60728e-05	356	43430	0.740623
BCAN.Q96GW7.OID20998.v1	Rheumatoid arthritis	10	0.8	0.72	0.89	4.80763e-05	418	43430	0.509164
BCAN.Q96GW7.OID20998.v1	Rheumatoid arthritis	11	0.81	0.73	0.89	2.70931e-05	476	43430	0.938023
BCAN.Q96GW7.OID20998.v1	Rheumatoid arthritis	12	0.82	0.74	0.9	2.6125e-05	512	43430	0.915959
BCAN.Q96GW7.OID20998.v1	Rheumatoid arthritis	13	0.82	0.75	0.9	3.04429e-05	522	43430	0.733992
BCAN.Q96GW7.OID20998.v1	Rheumatoid arthritis	14	0.82	0.75	0.9	3.04429e-05	522	43430	0.733992
BCAN.Q96GW7.OID20998.v1	Rheumatoid arthritis	15	0.82	0.75	0.9	3.04429e-05	522	43430	0.733992
BCAN.Q96GW7.OID20998.v1	Rheumatoid arthritis	16	0.82	0.75	0.9	3.04429e-05	522	43430	0.733992
BCAN.Q96GW7.OID20998.v1	Rheumatoid arthritis	17	0.82	0.75	0.9	3.04429e-05	522	43430	0.733992
ACVRL1.P37023.OID20999.v1	Rheumatoid arthritis	1	0.84	0.54	1.29	0.423041	26	43430	0.797905
ACVRL1.P37023.OID20999.v1	Rheumatoid arthritis	2	0.98	0.72	1.33	0.897751	52	43430	0.272697
ACVRL1.P37023.OID20999.v1	Rheumatoid arthritis	3	1.17	0.9	1.5	0.241888	76	43430	0.126657
ACVRL1.P37023.OID20999.v1	Rheumatoid arthritis	4	1.14	0.92	1.41	0.223305	110	43430	0.330025
ACVRL1.P37023.OID20999.v1	Rheumatoid arthritis	5	1.3	1.09	1.56	0.00382206	157	43430	0.0329529
ACVRL1.P37023.OID20999.v1	Rheumatoid arthritis	6	1.19	1.02	1.39	0.0300629	211	43430	0.655734
ACVRL1.P37023.OID20999.v1	Rheumatoid arthritis	7	1.18	1.03	1.36	0.0190784	253	43430	0.929794
ACVRL1.P37023.OID20999.v1	Rheumatoid arthritis	8	1.16	1.02	1.31	0.0284927	304	43430	0.673685
ACVRL1.P37023.OID20999.v1	Rheumatoid arthritis	9	1.17	1.03	1.31	0.0118585	356	43430	0.959506
ACVRL1.P37023.OID20999.v1	Rheumatoid arthritis	10	1.16	1.04	1.3	0.00824797	418	43430	0.913255
ACVRL1.P37023.OID20999.v1	Rheumatoid arthritis	11	1.15	1.04	1.28	0.00639612	476	43430	0.876863
ACVRL1.P37023.OID20999.v1	Rheumatoid arthritis	12	1.14	1.04	1.26	0.00802346	512	43430	0.898484
ACVRL1.P37023.OID20999.v1	Rheumatoid arthritis	13	1.14	1.03	1.25	0.0119203	522	43430	0.597123
ACVRL1.P37023.OID20999.v1	Rheumatoid arthritis	14	1.14	1.03	1.25	0.0119203	522	43430	0.597123
ACVRL1.P37023.OID20999.v1	Rheumatoid arthritis	15	1.14	1.03	1.25	0.0119203	522	43430	0.597123
ACVRL1.P37023.OID20999.v1	Rheumatoid arthritis	16	1.14	1.03	1.25	0.0119203	522	43430	0.597123
ACVRL1.P37023.OID20999.v1	Rheumatoid arthritis	17	1.14	1.03	1.25	0.0119203	522	43430	0.597123
EIF4B.P23588.OID21000.v1	Rheumatoid arthritis	1	1.05	0.72	1.55	0.790712	26	43430	0.640408
EIF4B.P23588.OID21000.v1	Rheumatoid arthritis	2	0.96	0.73	1.26	0.79253	52	43430	0.496239
EIF4B.P23588.OID21000.v1	Rheumatoid arthritis	3	0.97	0.78	1.22	0.811043	76	43430	0.706134
EIF4B.P23588.OID21000.v1	Rheumatoid arthritis	4	0.98	0.82	1.19	0.872334	110	43430	0.910369
EIF4B.P23588.OID21000.v1	Rheumatoid arthritis	5	0.96	0.82	1.12	0.586067	157	43430	0.560669
EIF4B.P23588.OID21000.v1	Rheumatoid arthritis	6	1.03	0.9	1.18	0.701076	211	43430	0.356269
EIF4B.P23588.OID21000.v1	Rheumatoid arthritis	7	1.01	0.89	1.14	0.893438	253	43430	0.900288
EIF4B.P23588.OID21000.v1	Rheumatoid arthritis	8	1.02	0.91	1.14	0.767864	304	43430	0.719034
EIF4B.P23588.OID21000.v1	Rheumatoid arthritis	9	1.02	0.92	1.13	0.726293	356	43430	0.735284
EIF4B.P23588.OID21000.v1	Rheumatoid arthritis	10	1.03	0.93	1.13	0.576356	418	43430	0.615701
EIF4B.P23588.OID21000.v1	Rheumatoid arthritis	11	1.05	0.96	1.15	0.262449	476	43430	0.189169
EIF4B.P23588.OID21000.v1	Rheumatoid arthritis	12	1.04	0.96	1.14	0.344917	512	43430	0.381445
EIF4B.P23588.OID21000.v1	Rheumatoid arthritis	13	1.04	0.95	1.13	0.400294	522	43430	0.526863
EIF4B.P23588.OID21000.v1	Rheumatoid arthritis	14	1.04	0.95	1.13	0.400294	522	43430	0.526863
EIF4B.P23588.OID21000.v1	Rheumatoid arthritis	15	1.04	0.95	1.13	0.400294	522	43430	0.526863
EIF4B.P23588.OID21000.v1	Rheumatoid arthritis	16	1.04	0.95	1.13	0.400294	522	43430	0.526863
EIF4B.P23588.OID21000.v1	Rheumatoid arthritis	17	1.04	0.95	1.13	0.400294	522	43430	0.526863
ADAM22.Q9P0K1.OID21001.v1	Rheumatoid arthritis	1	1.04	0.7	1.54	0.837816	26	43430	0.127144
ADAM22.Q9P0K1.OID21001.v1	Rheumatoid arthritis	2	0.83	0.63	1.1	0.187293	52	43430	0.347107
ADAM22.Q9P0K1.OID21001.v1	Rheumatoid arthritis	3	1	0.79	1.25	0.97683	76	43430	0.211843
ADAM22.Q9P0K1.OID21001.v1	Rheumatoid arthritis	4	0.97	0.8	1.18	0.787394	110	43430	0.906887
ADAM22.Q9P0K1.OID21001.v1	Rheumatoid arthritis	5	1.06	0.9	1.24	0.481631	157	43430	0.203636
ADAM22.Q9P0K1.OID21001.v1	Rheumatoid arthritis	6	1.01	0.88	1.16	0.917897	211	43430	0.994569
ADAM22.Q9P0K1.OID21001.v1	Rheumatoid arthritis	7	1.02	0.9	1.16	0.712409	253	43430	0.904198
ADAM22.Q9P0K1.OID21001.v1	Rheumatoid arthritis	8	0.97	0.87	1.09	0.650542	304	43430	0.265908
ADAM22.Q9P0K1.OID21001.v1	Rheumatoid arthritis	9	0.97	0.88	1.09	0.641037	356	43430	0.481567
ADAM22.Q9P0K1.OID21001.v1	Rheumatoid arthritis	10	0.98	0.89	1.08	0.66086	418	43430	0.472503
ADAM22.Q9P0K1.OID21001.v1	Rheumatoid arthritis	11	0.98	0.89	1.07	0.63492	476	43430	0.553281
ADAM22.Q9P0K1.OID21001.v1	Rheumatoid arthritis	12	0.97	0.89	1.06	0.530937	512	43430	0.494849
ADAM22.Q9P0K1.OID21001.v1	Rheumatoid arthritis	13	0.97	0.89	1.06	0.520972	522	43430	0.460779
ADAM22.Q9P0K1.OID21001.v1	Rheumatoid arthritis	14	0.97	0.89	1.06	0.520972	522	43430	0.460779
ADAM22.Q9P0K1.OID21001.v1	Rheumatoid arthritis	15	0.97	0.89	1.06	0.520972	522	43430	0.460779
ADAM22.Q9P0K1.OID21001.v1	Rheumatoid arthritis	16	0.97	0.89	1.06	0.520972	522	43430	0.460779
ADAM22.Q9P0K1.OID21001.v1	Rheumatoid arthritis	17	0.97	0.89	1.06	0.520972	522	43430	0.460779
PLA2G10.O15496.OID21002.v1	Rheumatoid arthritis	1	0.89	0.6	1.33	0.580358	26	43430	0.943145
PLA2G10.O15496.OID21002.v1	Rheumatoid arthritis	2	0.95	0.72	1.26	0.73274	52	43430	0.982377
PLA2G10.O15496.OID21002.v1	Rheumatoid arthritis	3	1	0.79	1.26	0.981269	76	43430	0.337865
PLA2G10.O15496.OID21002.v1	Rheumatoid arthritis	4	0.88	0.72	1.07	0.186903	110	43430	0.338537
PLA2G10.O15496.OID21002.v1	Rheumatoid arthritis	5	0.94	0.8	1.11	0.471161	157	43430	0.751881
PLA2G10.O15496.OID21002.v1	Rheumatoid arthritis	6	0.99	0.86	1.14	0.901228	211	43430	0.184898
PLA2G10.O15496.OID21002.v1	Rheumatoid arthritis	7	0.99	0.87	1.13	0.910676	253	43430	0.230634
PLA2G10.O15496.OID21002.v1	Rheumatoid arthritis	8	1	0.89	1.13	0.994981	304	43430	0.300937
PLA2G10.O15496.OID21002.v1	Rheumatoid arthritis	9	0.98	0.88	1.09	0.704413	356	43430	0.826916
PLA2G10.O15496.OID21002.v1	Rheumatoid arthritis	10	0.98	0.89	1.08	0.707032	418	43430	0.792813
PLA2G10.O15496.OID21002.v1	Rheumatoid arthritis	11	0.96	0.88	1.06	0.429991	476	43430	0.428056
PLA2G10.O15496.OID21002.v1	Rheumatoid arthritis	12	0.97	0.89	1.06	0.532419	512	43430	0.550383
PLA2G10.O15496.OID21002.v1	Rheumatoid arthritis	13	0.97	0.89	1.07	0.562582	522	43430	0.633802
PLA2G10.O15496.OID21002.v1	Rheumatoid arthritis	14	0.97	0.89	1.07	0.562582	522	43430	0.633802
PLA2G10.O15496.OID21002.v1	Rheumatoid arthritis	15	0.97	0.89	1.07	0.562582	522	43430	0.633802
PLA2G10.O15496.OID21002.v1	Rheumatoid arthritis	16	0.97	0.89	1.07	0.562582	522	43430	0.633802
PLA2G10.O15496.OID21002.v1	Rheumatoid arthritis	17	0.97	0.89	1.07	0.562582	522	43430	0.633802
LXN.Q9BS40.OID21003.v1	Rheumatoid arthritis	1	0.76	0.52	1.13	0.173271	26	43430	0.363804
LXN.Q9BS40.OID21003.v1	Rheumatoid arthritis	2	0.78	0.59	1.03	0.0752062	52	43430	0.536177
LXN.Q9BS40.OID21003.v1	Rheumatoid arthritis	3	0.9	0.72	1.13	0.367317	76	43430	0.0955827
LXN.Q9BS40.OID21003.v1	Rheumatoid arthritis	4	0.88	0.73	1.07	0.195164	110	43430	0.417668
LXN.Q9BS40.OID21003.v1	Rheumatoid arthritis	5	0.89	0.76	1.04	0.132721	157	43430	0.649703
LXN.Q9BS40.OID21003.v1	Rheumatoid arthritis	6	0.94	0.82	1.07	0.356845	211	43430	0.196525
LXN.Q9BS40.OID21003.v1	Rheumatoid arthritis	7	0.93	0.82	1.06	0.274136	253	43430	0.413279
LXN.Q9BS40.OID21003.v1	Rheumatoid arthritis	8	0.94	0.84	1.05	0.265985	304	43430	0.455667
LXN.Q9BS40.OID21003.v1	Rheumatoid arthritis	9	0.92	0.83	1.02	0.12109	356	43430	0.891089
LXN.Q9BS40.OID21003.v1	Rheumatoid arthritis	10	0.92	0.84	1.02	0.109698	418	43430	0.824378
LXN.Q9BS40.OID21003.v1	Rheumatoid arthritis	11	0.95	0.86	1.04	0.235413	476	43430	0.237023
LXN.Q9BS40.OID21003.v1	Rheumatoid arthritis	12	0.96	0.88	1.05	0.419791	512	43430	0.0686068
LXN.Q9BS40.OID21003.v1	Rheumatoid arthritis	13	0.97	0.89	1.05	0.444841	522	43430	0.0684987
LXN.Q9BS40.OID21003.v1	Rheumatoid arthritis	14	0.97	0.89	1.05	0.444841	522	43430	0.0684987
LXN.Q9BS40.OID21003.v1	Rheumatoid arthritis	15	0.97	0.89	1.05	0.444841	522	43430	0.0684987
LXN.Q9BS40.OID21003.v1	Rheumatoid arthritis	16	0.97	0.89	1.05	0.444841	522	43430	0.0684987
LXN.Q9BS40.OID21003.v1	Rheumatoid arthritis	17	0.97	0.89	1.05	0.444841	522	43430	0.0684987
CCL2.P13500.OID21004.v1	Rheumatoid arthritis	1	0.79	0.53	1.17	0.233232	26	43430	0.34834
CCL2.P13500.OID21004.v1	Rheumatoid arthritis	2	1.02	0.78	1.35	0.863635	52	43430	0.0306124
CCL2.P13500.OID21004.v1	Rheumatoid arthritis	3	1.08	0.86	1.35	0.527645	76	43430	0.120611
CCL2.P13500.OID21004.v1	Rheumatoid arthritis	4	1.03	0.85	1.25	0.754828	110	43430	0.781845
CCL2.P13500.OID21004.v1	Rheumatoid arthritis	5	1.01	0.86	1.18	0.946904	157	43430	0.719215
CCL2.P13500.OID21004.v1	Rheumatoid arthritis	6	0.99	0.86	1.14	0.881666	211	43430	0.546303
CCL2.P13500.OID21004.v1	Rheumatoid arthritis	7	0.99	0.87	1.12	0.873371	253	43430	0.521259
CCL2.P13500.OID21004.v1	Rheumatoid arthritis	8	0.98	0.87	1.1	0.708796	304	43430	0.576098
CCL2.P13500.OID21004.v1	Rheumatoid arthritis	9	1	0.9	1.11	0.945735	356	43430	0.737222
CCL2.P13500.OID21004.v1	Rheumatoid arthritis	10	0.99	0.9	1.1	0.898369	418	43430	0.734225
CCL2.P13500.OID21004.v1	Rheumatoid arthritis	11	1.03	0.94	1.13	0.520755	476	43430	0.118025
CCL2.P13500.OID21004.v1	Rheumatoid arthritis	12	1.02	0.93	1.11	0.658053	512	43430	0.261589
CCL2.P13500.OID21004.v1	Rheumatoid arthritis	13	1.02	0.93	1.11	0.70759	522	43430	0.353872
CCL2.P13500.OID21004.v1	Rheumatoid arthritis	14	1.02	0.93	1.11	0.70759	522	43430	0.353872
CCL2.P13500.OID21004.v1	Rheumatoid arthritis	15	1.02	0.93	1.11	0.70759	522	43430	0.353872
CCL2.P13500.OID21004.v1	Rheumatoid arthritis	16	1.02	0.93	1.11	0.70759	522	43430	0.353872
CCL2.P13500.OID21004.v1	Rheumatoid arthritis	17	1.02	0.93	1.11	0.70759	522	43430	0.353872
CDH15.P55291.OID21005.v1	Rheumatoid arthritis	1	1.05	0.67	1.64	0.837347	26	43430	0.93072
CDH15.P55291.OID21005.v1	Rheumatoid arthritis	2	0.87	0.64	1.19	0.389689	52	43430	0.379209
CDH15.P55291.OID21005.v1	Rheumatoid arthritis	3	0.96	0.74	1.25	0.788778	76	43430	0.80455
CDH15.P55291.OID21005.v1	Rheumatoid arthritis	4	0.95	0.76	1.18	0.64353	110	43430	0.78968
CDH15.P55291.OID21005.v1	Rheumatoid arthritis	5	0.95	0.79	1.14	0.585973	157	43430	0.559377
CDH15.P55291.OID21005.v1	Rheumatoid arthritis	6	0.93	0.8	1.09	0.387054	211	43430	0.84204
CDH15.P55291.OID21005.v1	Rheumatoid arthritis	7	0.95	0.83	1.1	0.526101	253	43430	0.964588
CDH15.P55291.OID21005.v1	Rheumatoid arthritis	8	0.95	0.83	1.08	0.453289	304	43430	0.883473
CDH15.P55291.OID21005.v1	Rheumatoid arthritis	9	0.93	0.82	1.05	0.236927	356	43430	0.776383
CDH15.P55291.OID21005.v1	Rheumatoid arthritis	10	0.97	0.87	1.09	0.635674	418	43430	0.184973
CDH15.P55291.OID21005.v1	Rheumatoid arthritis	11	0.97	0.88	1.08	0.626479	476	43430	0.0573092
CDH15.P55291.OID21005.v1	Rheumatoid arthritis	12	0.96	0.87	1.07	0.472232	512	43430	0.063568
CDH15.P55291.OID21005.v1	Rheumatoid arthritis	13	0.96	0.87	1.06	0.457237	522	43430	0.105006
CDH15.P55291.OID21005.v1	Rheumatoid arthritis	14	0.96	0.87	1.06	0.457237	522	43430	0.105006
CDH15.P55291.OID21005.v1	Rheumatoid arthritis	15	0.96	0.87	1.06	0.457237	522	43430	0.105006
CDH15.P55291.OID21005.v1	Rheumatoid arthritis	16	0.96	0.87	1.06	0.457237	522	43430	0.105006
CDH15.P55291.OID21005.v1	Rheumatoid arthritis	17	0.96	0.87	1.06	0.457237	522	43430	0.105006
CNTN5.O94779.OID21006.v1	Rheumatoid arthritis	1	0.9	0.59	1.36	0.610843	26	43430	0.350338
CNTN5.O94779.OID21006.v1	Rheumatoid arthritis	2	0.76	0.56	1.02	0.0657869	52	43430	0.323368
CNTN5.O94779.OID21006.v1	Rheumatoid arthritis	3	0.72	0.56	0.92	0.00761451	76	43430	0.388047
CNTN5.O94779.OID21006.v1	Rheumatoid arthritis	4	0.7	0.57	0.86	0.00055755	110	43430	0.27221
CNTN5.O94779.OID21006.v1	Rheumatoid arthritis	5	0.75	0.63	0.89	0.000881823	157	43430	0.941861
CNTN5.O94779.OID21006.v1	Rheumatoid arthritis	6	0.73	0.63	0.85	2.71354e-05	211	43430	0.528086
CNTN5.O94779.OID21006.v1	Rheumatoid arthritis	7	0.74	0.65	0.85	1.60611e-05	253	43430	0.87566
CNTN5.O94779.OID21006.v1	Rheumatoid arthritis	8	0.78	0.69	0.88	4.87669e-05	304	43430	0.337817
CNTN5.O94779.OID21006.v1	Rheumatoid arthritis	9	0.78	0.7	0.87	1.71419e-05	356	43430	0.432403
CNTN5.O94779.OID21006.v1	Rheumatoid arthritis	10	0.79	0.72	0.88	1.72267e-05	418	43430	0.246899
CNTN5.O94779.OID21006.v1	Rheumatoid arthritis	11	0.81	0.73	0.89	2.81171e-05	476	43430	0.416104
CNTN5.O94779.OID21006.v1	Rheumatoid arthritis	12	0.81	0.74	0.89	1.8273e-05	512	43430	0.591232
CNTN5.O94779.OID21006.v1	Rheumatoid arthritis	13	0.82	0.74	0.9	2.61997e-05	522	43430	0.428881
CNTN5.O94779.OID21006.v1	Rheumatoid arthritis	14	0.82	0.74	0.9	2.61997e-05	522	43430	0.428881
CNTN5.O94779.OID21006.v1	Rheumatoid arthritis	15	0.82	0.74	0.9	2.61997e-05	522	43430	0.428881
CNTN5.O94779.OID21006.v1	Rheumatoid arthritis	16	0.82	0.74	0.9	2.61997e-05	522	43430	0.428881
CNTN5.O94779.OID21006.v1	Rheumatoid arthritis	17	0.82	0.74	0.9	2.61997e-05	522	43430	0.428881
ROBO2.Q9HCK4.OID21007.v1	Rheumatoid arthritis	1	0.88	0.59	1.32	0.537796	26	43430	0.0406148
ROBO2.Q9HCK4.OID21007.v1	Rheumatoid arthritis	2	0.99	0.74	1.32	0.938778	52	43430	0.285255
ROBO2.Q9HCK4.OID21007.v1	Rheumatoid arthritis	3	1.05	0.82	1.33	0.695832	76	43430	0.245409
ROBO2.Q9HCK4.OID21007.v1	Rheumatoid arthritis	4	0.98	0.8	1.19	0.804492	110	43430	0.943173
ROBO2.Q9HCK4.OID21007.v1	Rheumatoid arthritis	5	0.97	0.82	1.15	0.738854	157	43430	0.916969
ROBO2.Q9HCK4.OID21007.v1	Rheumatoid arthritis	6	0.9	0.78	1.04	0.158125	211	43430	0.139939
ROBO2.Q9HCK4.OID21007.v1	Rheumatoid arthritis	7	0.92	0.8	1.05	0.205532	253	43430	0.513648
ROBO2.Q9HCK4.OID21007.v1	Rheumatoid arthritis	8	0.95	0.84	1.07	0.412388	304	43430	0.727471
ROBO2.Q9HCK4.OID21007.v1	Rheumatoid arthritis	9	0.93	0.83	1.04	0.220525	356	43430	0.687214
ROBO2.Q9HCK4.OID21007.v1	Rheumatoid arthritis	10	0.95	0.86	1.06	0.345935	418	43430	0.92092
ROBO2.Q9HCK4.OID21007.v1	Rheumatoid arthritis	11	0.94	0.85	1.04	0.219858	476	43430	0.470316
ROBO2.Q9HCK4.OID21007.v1	Rheumatoid arthritis	12	0.94	0.85	1.03	0.17748	512	43430	0.299716
ROBO2.Q9HCK4.OID21007.v1	Rheumatoid arthritis	13	0.93	0.85	1.03	0.153164	522	43430	0.282262
ROBO2.Q9HCK4.OID21007.v1	Rheumatoid arthritis	14	0.93	0.85	1.03	0.153164	522	43430	0.282262
ROBO2.Q9HCK4.OID21007.v1	Rheumatoid arthritis	15	0.93	0.85	1.03	0.153164	522	43430	0.282262
ROBO2.Q9HCK4.OID21007.v1	Rheumatoid arthritis	16	0.93	0.85	1.03	0.153164	522	43430	0.282262
ROBO2.Q9HCK4.OID21007.v1	Rheumatoid arthritis	17	0.93	0.85	1.03	0.153164	522	43430	0.282262
CDH3.P22223.OID21008.v1	Rheumatoid arthritis	1	0.96	0.65	1.4	0.817132	26	43430	0.26299
CDH3.P22223.OID21008.v1	Rheumatoid arthritis	2	0.97	0.74	1.27	0.810139	52	43430	0.833458
CDH3.P22223.OID21008.v1	Rheumatoid arthritis	3	1.06	0.85	1.33	0.610894	76	43430	0.242066
CDH3.P22223.OID21008.v1	Rheumatoid arthritis	4	1.05	0.87	1.26	0.631502	110	43430	0.853944
CDH3.P22223.OID21008.v1	Rheumatoid arthritis	5	1.07	0.91	1.25	0.417244	157	43430	0.642949
CDH3.P22223.OID21008.v1	Rheumatoid arthritis	6	1.03	0.9	1.18	0.701006	211	43430	0.627803
CDH3.P22223.OID21008.v1	Rheumatoid arthritis	7	1.07	0.95	1.22	0.258893	253	43430	0.505321
CDH3.P22223.OID21008.v1	Rheumatoid arthritis	8	1.05	0.94	1.18	0.400899	304	43430	0.790421
CDH3.P22223.OID21008.v1	Rheumatoid arthritis	9	1.05	0.94	1.16	0.399132	356	43430	0.737083
CDH3.P22223.OID21008.v1	Rheumatoid arthritis	10	1.07	0.97	1.18	0.181547	418	43430	0.821079
CDH3.P22223.OID21008.v1	Rheumatoid arthritis	11	1.06	0.96	1.16	0.234118	476	43430	0.978717
CDH3.P22223.OID21008.v1	Rheumatoid arthritis	12	1.06	0.97	1.16	0.199054	512	43430	0.930227
CDH3.P22223.OID21008.v1	Rheumatoid arthritis	13	1.05	0.96	1.15	0.269358	522	43430	0.778188
CDH3.P22223.OID21008.v1	Rheumatoid arthritis	14	1.05	0.96	1.15	0.269358	522	43430	0.778188
CDH3.P22223.OID21008.v1	Rheumatoid arthritis	15	1.05	0.96	1.15	0.269358	522	43430	0.778188
CDH3.P22223.OID21008.v1	Rheumatoid arthritis	16	1.05	0.96	1.15	0.269358	522	43430	0.778188
CDH3.P22223.OID21008.v1	Rheumatoid arthritis	17	1.05	0.96	1.15	0.269358	522	43430	0.778188
DDR1.Q08345.OID21009.v1	Rheumatoid arthritis	1	1.04	0.7	1.54	0.84631	26	43430	0.00163832
DDR1.Q08345.OID21009.v1	Rheumatoid arthritis	2	1.05	0.8	1.39	0.731002	52	43430	0.713805
DDR1.Q08345.OID21009.v1	Rheumatoid arthritis	3	1.04	0.83	1.31	0.746025	76	43430	0.95043
DDR1.Q08345.OID21009.v1	Rheumatoid arthritis	4	1.08	0.89	1.31	0.420549	110	43430	0.667047
DDR1.Q08345.OID21009.v1	Rheumatoid arthritis	5	1.06	0.9	1.24	0.478453	157	43430	0.69039
DDR1.Q08345.OID21009.v1	Rheumatoid arthritis	6	0.98	0.85	1.12	0.750343	211	43430	0.130218
DDR1.Q08345.OID21009.v1	Rheumatoid arthritis	7	1.02	0.9	1.16	0.722249	253	43430	0.838813
DDR1.Q08345.OID21009.v1	Rheumatoid arthritis	8	1.05	0.93	1.18	0.413281	304	43430	0.615708
DDR1.Q08345.OID21009.v1	Rheumatoid arthritis	9	1.05	0.95	1.17	0.333713	356	43430	0.494805
DDR1.Q08345.OID21009.v1	Rheumatoid arthritis	10	1.06	0.96	1.17	0.241062	418	43430	0.545679
DDR1.Q08345.OID21009.v1	Rheumatoid arthritis	11	1.04	0.95	1.14	0.388185	476	43430	0.906274
DDR1.Q08345.OID21009.v1	Rheumatoid arthritis	12	1.04	0.95	1.14	0.385033	512	43430	0.900755
DDR1.Q08345.OID21009.v1	Rheumatoid arthritis	13	1.03	0.95	1.13	0.448637	522	43430	0.883318
DDR1.Q08345.OID21009.v1	Rheumatoid arthritis	14	1.03	0.95	1.13	0.448637	522	43430	0.883318
DDR1.Q08345.OID21009.v1	Rheumatoid arthritis	15	1.03	0.95	1.13	0.448637	522	43430	0.883318
DDR1.Q08345.OID21009.v1	Rheumatoid arthritis	16	1.03	0.95	1.13	0.448637	522	43430	0.883318
DDR1.Q08345.OID21009.v1	Rheumatoid arthritis	17	1.03	0.95	1.13	0.448637	522	43430	0.883318
CD300C.Q08708.OID21010.v1	Rheumatoid arthritis	1	1	0.68	1.49	0.988118	26	43430	0.897677
CD300C.Q08708.OID21010.v1	Rheumatoid arthritis	2	1.12	0.84	1.48	0.448119	52	43430	0.630343
CD300C.Q08708.OID21010.v1	Rheumatoid arthritis	3	1.16	0.91	1.46	0.223088	76	43430	0.620396
CD300C.Q08708.OID21010.v1	Rheumatoid arthritis	4	1.1	0.91	1.34	0.331923	110	43430	0.692873
CD300C.Q08708.OID21010.v1	Rheumatoid arthritis	5	1.23	1.04	1.45	0.0144932	157	43430	0.253311
CD300C.Q08708.OID21010.v1	Rheumatoid arthritis	6	1.15	1	1.33	0.0535972	211	43430	0.819023
CD300C.Q08708.OID21010.v1	Rheumatoid arthritis	7	1.21	1.06	1.37	0.00474161	253	43430	0.502917
CD300C.Q08708.OID21010.v1	Rheumatoid arthritis	8	1.23	1.1	1.39	0.000529236	304	43430	0.227975
CD300C.Q08708.OID21010.v1	Rheumatoid arthritis	9	1.21	1.08	1.35	0.000720862	356	43430	0.559554
CD300C.Q08708.OID21010.v1	Rheumatoid arthritis	10	1.23	1.11	1.36	8.23124e-05	418	43430	0.449892
CD300C.Q08708.OID21010.v1	Rheumatoid arthritis	11	1.22	1.11	1.34	4.20935e-05	476	43430	0.564687
CD300C.Q08708.OID21010.v1	Rheumatoid arthritis	12	1.21	1.1	1.33	4.48871e-05	512	43430	0.777814
CD300C.Q08708.OID21010.v1	Rheumatoid arthritis	13	1.2	1.09	1.31	0.000118206	522	43430	0.7996
CD300C.Q08708.OID21010.v1	Rheumatoid arthritis	14	1.2	1.09	1.31	0.000118206	522	43430	0.7996
CD300C.Q08708.OID21010.v1	Rheumatoid arthritis	15	1.2	1.09	1.31	0.000118206	522	43430	0.7996
CD300C.Q08708.OID21010.v1	Rheumatoid arthritis	16	1.2	1.09	1.31	0.000118206	522	43430	0.7996
CD300C.Q08708.OID21010.v1	Rheumatoid arthritis	17	1.2	1.09	1.31	0.000118206	522	43430	0.7996
PVR.P15151.OID21011.v1	Rheumatoid arthritis	1	1.8	1.22	2.66	0.00314584	26	43430	0.399652
PVR.P15151.OID21011.v1	Rheumatoid arthritis	2	1.54	1.16	2.03	0.0024811	52	43430	0.589721
PVR.P15151.OID21011.v1	Rheumatoid arthritis	3	1.32	1.05	1.66	0.0181361	76	43430	0.0545862
PVR.P15151.OID21011.v1	Rheumatoid arthritis	4	1.34	1.11	1.62	0.00266532	110	43430	0.248146
PVR.P15151.OID21011.v1	Rheumatoid arthritis	5	1.19	1.02	1.39	0.0318855	157	43430	0.0481988
PVR.P15151.OID21011.v1	Rheumatoid arthritis	6	1.11	0.97	1.27	0.141402	211	43430	0.0122007
PVR.P15151.OID21011.v1	Rheumatoid arthritis	7	1.09	0.96	1.23	0.196401	253	43430	0.0113536
PVR.P15151.OID21011.v1	Rheumatoid arthritis	8	1.13	1	1.26	0.0430036	304	43430	0.473212
PVR.P15151.OID21011.v1	Rheumatoid arthritis	9	1.1	0.99	1.22	0.0744234	356	43430	0.355597
PVR.P15151.OID21011.v1	Rheumatoid arthritis	10	1.07	0.97	1.17	0.203942	418	43430	0.085716
PVR.P15151.OID21011.v1	Rheumatoid arthritis	11	1.05	0.96	1.15	0.291082	476	43430	0.0745414
PVR.P15151.OID21011.v1	Rheumatoid arthritis	12	1.05	0.96	1.14	0.317893	512	43430	0.0970507
PVR.P15151.OID21011.v1	Rheumatoid arthritis	13	1.05	0.96	1.14	0.318804	522	43430	0.102752
PVR.P15151.OID21011.v1	Rheumatoid arthritis	14	1.05	0.96	1.14	0.318804	522	43430	0.102752
PVR.P15151.OID21011.v1	Rheumatoid arthritis	15	1.05	0.96	1.14	0.318804	522	43430	0.102752
PVR.P15151.OID21011.v1	Rheumatoid arthritis	16	1.05	0.96	1.14	0.318804	522	43430	0.102752
PVR.P15151.OID21011.v1	Rheumatoid arthritis	17	1.05	0.96	1.14	0.318804	522	43430	0.102752
TXNDC5.Q8NBS9.OID21012.v1	Rheumatoid arthritis	1	1.14	0.77	1.69	0.506809	26	43430	0.594821
TXNDC5.Q8NBS9.OID21012.v1	Rheumatoid arthritis	2	1.05	0.8	1.38	0.728519	52	43430	0.394784
TXNDC5.Q8NBS9.OID21012.v1	Rheumatoid arthritis	3	1.03	0.82	1.29	0.826039	76	43430	0.479204
TXNDC5.Q8NBS9.OID21012.v1	Rheumatoid arthritis	4	1.01	0.84	1.22	0.900828	110	43430	0.454145
TXNDC5.Q8NBS9.OID21012.v1	Rheumatoid arthritis	5	1.06	0.9	1.24	0.491825	157	43430	0.91798
TXNDC5.Q8NBS9.OID21012.v1	Rheumatoid arthritis	6	1.09	0.95	1.25	0.227665	211	43430	0.499387
TXNDC5.Q8NBS9.OID21012.v1	Rheumatoid arthritis	7	1.09	0.96	1.23	0.203343	253	43430	0.806686
TXNDC5.Q8NBS9.OID21012.v1	Rheumatoid arthritis	8	1.12	1	1.25	0.0581112	304	43430	0.322236
TXNDC5.Q8NBS9.OID21012.v1	Rheumatoid arthritis	9	1.12	1.01	1.25	0.0297278	356	43430	0.312067
TXNDC5.Q8NBS9.OID21012.v1	Rheumatoid arthritis	10	1.15	1.04	1.27	0.00592302	418	43430	0.174937
TXNDC5.Q8NBS9.OID21012.v1	Rheumatoid arthritis	11	1.16	1.06	1.27	0.00133718	476	43430	0.121332
TXNDC5.Q8NBS9.OID21012.v1	Rheumatoid arthritis	12	1.15	1.05	1.25	0.0021696	512	43430	0.324401
TXNDC5.Q8NBS9.OID21012.v1	Rheumatoid arthritis	13	1.14	1.04	1.24	0.00367394	522	43430	0.54619
TXNDC5.Q8NBS9.OID21012.v1	Rheumatoid arthritis	14	1.14	1.04	1.24	0.00367394	522	43430	0.54619
TXNDC5.Q8NBS9.OID21012.v1	Rheumatoid arthritis	15	1.14	1.04	1.24	0.00367394	522	43430	0.54619
TXNDC5.Q8NBS9.OID21012.v1	Rheumatoid arthritis	16	1.14	1.04	1.24	0.00367394	522	43430	0.54619
TXNDC5.Q8NBS9.OID21012.v1	Rheumatoid arthritis	17	1.14	1.04	1.24	0.00367394	522	43430	0.54619
FUT3_FUT5.P21217_Q11128.OID21013.v1	Rheumatoid arthritis	1	1.49	0.99	2.24	0.0535818	26	43430	0.222434
FUT3_FUT5.P21217_Q11128.OID21013.v1	Rheumatoid arthritis	2	1.42	1.06	1.89	0.0180268	52	43430	0.890199
FUT3_FUT5.P21217_Q11128.OID21013.v1	Rheumatoid arthritis	3	1.36	1.07	1.72	0.0119385	76	43430	0.416493
FUT3_FUT5.P21217_Q11128.OID21013.v1	Rheumatoid arthritis	4	1.24	1.02	1.52	0.0310976	110	43430	0.267881
FUT3_FUT5.P21217_Q11128.OID21013.v1	Rheumatoid arthritis	5	1.25	1.06	1.47	0.0095295	157	43430	0.443844
FUT3_FUT5.P21217_Q11128.OID21013.v1	Rheumatoid arthritis	6	1.15	1	1.33	0.0552201	211	43430	0.175433
FUT3_FUT5.P21217_Q11128.OID21013.v1	Rheumatoid arthritis	7	1.14	1	1.3	0.0495181	253	43430	0.176052
FUT3_FUT5.P21217_Q11128.OID21013.v1	Rheumatoid arthritis	8	1.12	1	1.27	0.0570741	304	43430	0.220698
FUT3_FUT5.P21217_Q11128.OID21013.v1	Rheumatoid arthritis	9	1.1	0.98	1.22	0.105121	356	43430	0.226319
FUT3_FUT5.P21217_Q11128.OID21013.v1	Rheumatoid arthritis	10	1.12	1.01	1.24	0.0319134	418	43430	0.796059
FUT3_FUT5.P21217_Q11128.OID21013.v1	Rheumatoid arthritis	11	1.09	0.99	1.2	0.0856703	476	43430	0.553136
FUT3_FUT5.P21217_Q11128.OID21013.v1	Rheumatoid arthritis	12	1.08	0.98	1.18	0.120534	512	43430	0.48291
FUT3_FUT5.P21217_Q11128.OID21013.v1	Rheumatoid arthritis	13	1.07	0.97	1.17	0.161198	522	43430	0.314736
FUT3_FUT5.P21217_Q11128.OID21013.v1	Rheumatoid arthritis	14	1.07	0.97	1.17	0.161198	522	43430	0.314736
FUT3_FUT5.P21217_Q11128.OID21013.v1	Rheumatoid arthritis	15	1.07	0.97	1.17	0.161198	522	43430	0.314736
FUT3_FUT5.P21217_Q11128.OID21013.v1	Rheumatoid arthritis	16	1.07	0.97	1.17	0.161198	522	43430	0.314736
FUT3_FUT5.P21217_Q11128.OID21013.v1	Rheumatoid arthritis	17	1.07	0.97	1.17	0.161198	522	43430	0.314736
STC1.P52823.OID21014.v1	Rheumatoid arthritis	1	1.23	0.81	1.88	0.327487	26	43430	0.416777
STC1.P52823.OID21014.v1	Rheumatoid arthritis	2	1.41	1.05	1.91	0.0236624	52	43430	0.171398
STC1.P52823.OID21014.v1	Rheumatoid arthritis	3	1.4	1.09	1.79	0.00788331	76	43430	0.598372
STC1.P52823.OID21014.v1	Rheumatoid arthritis	4	1.31	1.07	1.61	0.00938651	110	43430	0.857398
STC1.P52823.OID21014.v1	Rheumatoid arthritis	5	1.26	1.06	1.49	0.00980762	157	43430	0.365135
STC1.P52823.OID21014.v1	Rheumatoid arthritis	6	1.12	0.96	1.3	0.137299	211	43430	0.0160184
STC1.P52823.OID21014.v1	Rheumatoid arthritis	7	1.11	0.97	1.28	0.123377	253	43430	0.019729
STC1.P52823.OID21014.v1	Rheumatoid arthritis	8	1.12	0.99	1.27	0.072144	304	43430	0.172733
STC1.P52823.OID21014.v1	Rheumatoid arthritis	9	1.13	1	1.26	0.0442982	356	43430	0.519957
STC1.P52823.OID21014.v1	Rheumatoid arthritis	10	1.09	0.98	1.21	0.113608	418	43430	0.151638
STC1.P52823.OID21014.v1	Rheumatoid arthritis	11	1.11	1	1.22	0.0420912	476	43430	0.807472
STC1.P52823.OID21014.v1	Rheumatoid arthritis	12	1.1	1	1.21	0.0441484	512	43430	0.821789
STC1.P52823.OID21014.v1	Rheumatoid arthritis	13	1.09	0.99	1.2	0.0666882	522	43430	0.500644
STC1.P52823.OID21014.v1	Rheumatoid arthritis	14	1.09	0.99	1.2	0.0666882	522	43430	0.500644
STC1.P52823.OID21014.v1	Rheumatoid arthritis	15	1.09	0.99	1.2	0.0666882	522	43430	0.500644
STC1.P52823.OID21014.v1	Rheumatoid arthritis	16	1.09	0.99	1.2	0.0666882	522	43430	0.500644
STC1.P52823.OID21014.v1	Rheumatoid arthritis	17	1.09	0.99	1.2	0.0666882	522	43430	0.500644
RWDD1.Q9H446.OID21015.v1	Rheumatoid arthritis	1	1.01	0.69	1.49	0.953616	26	43430	0.270645
RWDD1.Q9H446.OID21015.v1	Rheumatoid arthritis	2	0.97	0.74	1.27	0.801184	52	43430	0.866978
RWDD1.Q9H446.OID21015.v1	Rheumatoid arthritis	3	0.99	0.79	1.24	0.90185	76	43430	0.969948
RWDD1.Q9H446.OID21015.v1	Rheumatoid arthritis	4	1.02	0.85	1.23	0.815123	110	43430	0.725115
RWDD1.Q9H446.OID21015.v1	Rheumatoid arthritis	5	0.99	0.85	1.16	0.906583	157	43430	0.744449
RWDD1.Q9H446.OID21015.v1	Rheumatoid arthritis	6	1.04	0.91	1.19	0.538397	211	43430	0.442362
RWDD1.Q9H446.OID21015.v1	Rheumatoid arthritis	7	1.03	0.91	1.16	0.658068	253	43430	0.881383
RWDD1.Q9H446.OID21015.v1	Rheumatoid arthritis	8	1.06	0.95	1.19	0.31681	304	43430	0.365122
RWDD1.Q9H446.OID21015.v1	Rheumatoid arthritis	9	1.07	0.96	1.19	0.196689	356	43430	0.289667
RWDD1.Q9H446.OID21015.v1	Rheumatoid arthritis	10	1.08	0.98	1.18	0.136926	418	43430	0.335353
RWDD1.Q9H446.OID21015.v1	Rheumatoid arthritis	11	1.1	1	1.2	0.0462062	476	43430	0.136492
RWDD1.Q9H446.OID21015.v1	Rheumatoid arthritis	12	1.09	1	1.18	0.0644553	512	43430	0.309075
RWDD1.Q9H446.OID21015.v1	Rheumatoid arthritis	13	1.08	0.99	1.17	0.0894169	522	43430	0.499412
RWDD1.Q9H446.OID21015.v1	Rheumatoid arthritis	14	1.08	0.99	1.17	0.0894169	522	43430	0.499412
RWDD1.Q9H446.OID21015.v1	Rheumatoid arthritis	15	1.08	0.99	1.17	0.0894169	522	43430	0.499412
RWDD1.Q9H446.OID21015.v1	Rheumatoid arthritis	16	1.08	0.99	1.17	0.0894169	522	43430	0.499412
RWDD1.Q9H446.OID21015.v1	Rheumatoid arthritis	17	1.08	0.99	1.17	0.0894169	522	43430	0.499412
VTA1.Q9NP79.OID21016.v1	Rheumatoid arthritis	1	0.96	0.66	1.41	0.837523	26	43430	0.241536
VTA1.Q9NP79.OID21016.v1	Rheumatoid arthritis	2	1	0.76	1.31	0.991929	52	43430	0.795453
VTA1.Q9NP79.OID21016.v1	Rheumatoid arthritis	3	0.94	0.75	1.17	0.571203	76	43430	0.460113
VTA1.Q9NP79.OID21016.v1	Rheumatoid arthritis	4	0.95	0.79	1.14	0.556038	110	43430	0.645894
VTA1.Q9NP79.OID21016.v1	Rheumatoid arthritis	5	0.96	0.82	1.12	0.626376	157	43430	0.847003
VTA1.Q9NP79.OID21016.v1	Rheumatoid arthritis	6	1	0.87	1.14	0.981908	211	43430	0.583138
VTA1.Q9NP79.OID21016.v1	Rheumatoid arthritis	7	0.99	0.87	1.12	0.855635	253	43430	0.841375
VTA1.Q9NP79.OID21016.v1	Rheumatoid arthritis	8	1.03	0.92	1.15	0.623845	304	43430	0.226198
VTA1.Q9NP79.OID21016.v1	Rheumatoid arthritis	9	1.05	0.95	1.16	0.358044	356	43430	0.137804
VTA1.Q9NP79.OID21016.v1	Rheumatoid arthritis	10	1.05	0.95	1.15	0.321981	418	43430	0.270988
VTA1.Q9NP79.OID21016.v1	Rheumatoid arthritis	11	1.07	0.98	1.17	0.154687	476	43430	0.148811
VTA1.Q9NP79.OID21016.v1	Rheumatoid arthritis	12	1.05	0.97	1.15	0.233391	512	43430	0.419647
VTA1.Q9NP79.OID21016.v1	Rheumatoid arthritis	13	1.05	0.96	1.14	0.27639	522	43430	0.558045
VTA1.Q9NP79.OID21016.v1	Rheumatoid arthritis	14	1.05	0.96	1.14	0.27639	522	43430	0.558045
VTA1.Q9NP79.OID21016.v1	Rheumatoid arthritis	15	1.05	0.96	1.14	0.27639	522	43430	0.558045
VTA1.Q9NP79.OID21016.v1	Rheumatoid arthritis	16	1.05	0.96	1.14	0.27639	522	43430	0.558045
VTA1.Q9NP79.OID21016.v1	Rheumatoid arthritis	17	1.05	0.96	1.14	0.27639	522	43430	0.558045
EZR.P15311.OID21017.v1	Rheumatoid arthritis	1	1.03	0.69	1.55	0.877253	26	43430	0.02787
EZR.P15311.OID21017.v1	Rheumatoid arthritis	2	1.12	0.84	1.5	0.428831	52	43430	0.318383
EZR.P15311.OID21017.v1	Rheumatoid arthritis	3	1.15	0.91	1.46	0.250128	76	43430	0.629775
EZR.P15311.OID21017.v1	Rheumatoid arthritis	4	1.19	0.98	1.45	0.0841435	110	43430	0.398418
EZR.P15311.OID21017.v1	Rheumatoid arthritis	5	1.17	0.99	1.38	0.070961	157	43430	0.978435
EZR.P15311.OID21017.v1	Rheumatoid arthritis	6	1.11	0.96	1.28	0.149357	211	43430	0.338063
EZR.P15311.OID21017.v1	Rheumatoid arthritis	7	1.09	0.96	1.25	0.180046	253	43430	0.212776
EZR.P15311.OID21017.v1	Rheumatoid arthritis	8	1.08	0.96	1.22	0.195917	304	43430	0.327562
EZR.P15311.OID21017.v1	Rheumatoid arthritis	9	1.06	0.95	1.18	0.335452	356	43430	0.165856
EZR.P15311.OID21017.v1	Rheumatoid arthritis	10	1.05	0.95	1.16	0.371422	418	43430	0.168981
EZR.P15311.OID21017.v1	Rheumatoid arthritis	11	1.06	0.96	1.17	0.228786	476	43430	0.591895
EZR.P15311.OID21017.v1	Rheumatoid arthritis	12	1.07	0.97	1.17	0.178659	512	43430	0.699765
EZR.P15311.OID21017.v1	Rheumatoid arthritis	13	1.07	0.98	1.17	0.135562	522	43430	0.824698
EZR.P15311.OID21017.v1	Rheumatoid arthritis	14	1.07	0.98	1.17	0.135562	522	43430	0.824698
EZR.P15311.OID21017.v1	Rheumatoid arthritis	15	1.07	0.98	1.17	0.135562	522	43430	0.824698
EZR.P15311.OID21017.v1	Rheumatoid arthritis	16	1.07	0.98	1.17	0.135562	522	43430	0.824698
EZR.P15311.OID21017.v1	Rheumatoid arthritis	17	1.07	0.98	1.17	0.135562	522	43430	0.824698
CD8A.P01732.OID21018.v1	Rheumatoid arthritis	1	1.4	0.94	2.06	0.0945441	26	43430	0.466948
CD8A.P01732.OID21018.v1	Rheumatoid arthritis	2	1.25	0.95	1.65	0.110732	52	43430	0.353012
CD8A.P01732.OID21018.v1	Rheumatoid arthritis	3	1.36	1.08	1.7	0.00881049	76	43430	0.740656
CD8A.P01732.OID21018.v1	Rheumatoid arthritis	4	1.17	0.97	1.42	0.0998773	110	43430	0.0806454
CD8A.P01732.OID21018.v1	Rheumatoid arthritis	5	1.11	0.95	1.3	0.203708	157	43430	0.0925239
CD8A.P01732.OID21018.v1	Rheumatoid arthritis	6	1.02	0.89	1.17	0.760246	211	43430	0.00293267
CD8A.P01732.OID21018.v1	Rheumatoid arthritis	7	1.02	0.9	1.15	0.804574	253	43430	0.0162828
CD8A.P01732.OID21018.v1	Rheumatoid arthritis	8	0.99	0.88	1.11	0.873025	304	43430	0.0128105
CD8A.P01732.OID21018.v1	Rheumatoid arthritis	9	1.02	0.91	1.13	0.781401	356	43430	0.138044
CD8A.P01732.OID21018.v1	Rheumatoid arthritis	10	0.97	0.88	1.07	0.601193	418	43430	0.010211
CD8A.P01732.OID21018.v1	Rheumatoid arthritis	11	0.97	0.89	1.07	0.575598	476	43430	0.0347594
CD8A.P01732.OID21018.v1	Rheumatoid arthritis	12	0.97	0.89	1.06	0.51277	512	43430	0.035709
CD8A.P01732.OID21018.v1	Rheumatoid arthritis	13	0.97	0.88	1.05	0.430006	522	43430	0.0240874
CD8A.P01732.OID21018.v1	Rheumatoid arthritis	14	0.97	0.88	1.05	0.430006	522	43430	0.0240874
CD8A.P01732.OID21018.v1	Rheumatoid arthritis	15	0.97	0.88	1.05	0.430006	522	43430	0.0240874
CD8A.P01732.OID21018.v1	Rheumatoid arthritis	16	0.97	0.88	1.05	0.430006	522	43430	0.0240874
CD8A.P01732.OID21018.v1	Rheumatoid arthritis	17	0.97	0.88	1.05	0.430006	522	43430	0.0240874
MMP8.P22894.OID21019.v1	Rheumatoid arthritis	1	1.11	0.75	1.65	0.594706	26	43430	0.764871
MMP8.P22894.OID21019.v1	Rheumatoid arthritis	2	1.19	0.9	1.58	0.224087	52	43430	0.651747
MMP8.P22894.OID21019.v1	Rheumatoid arthritis	3	1.12	0.89	1.41	0.32644	76	43430	0.708633
MMP8.P22894.OID21019.v1	Rheumatoid arthritis	4	1.07	0.88	1.3	0.498034	110	43430	0.590725
MMP8.P22894.OID21019.v1	Rheumatoid arthritis	5	1.12	0.95	1.32	0.169149	157	43430	0.65645
MMP8.P22894.OID21019.v1	Rheumatoid arthritis	6	1.1	0.96	1.27	0.171376	211	43430	0.946186
MMP8.P22894.OID21019.v1	Rheumatoid arthritis	7	1.13	0.99	1.28	0.0654656	253	43430	0.674805
MMP8.P22894.OID21019.v1	Rheumatoid arthritis	8	1.13	1	1.27	0.0423206	304	43430	0.743014
MMP8.P22894.OID21019.v1	Rheumatoid arthritis	9	1.09	0.98	1.22	0.0977597	356	43430	0.587916
MMP8.P22894.OID21019.v1	Rheumatoid arthritis	10	1.06	0.96	1.17	0.281187	418	43430	0.12263
MMP8.P22894.OID21019.v1	Rheumatoid arthritis	11	1.07	0.97	1.17	0.172193	476	43430	0.569963
MMP8.P22894.OID21019.v1	Rheumatoid arthritis	12	1.07	0.98	1.18	0.116479	512	43430	0.80407
MMP8.P22894.OID21019.v1	Rheumatoid arthritis	13	1.08	0.99	1.18	0.0930473	522	43430	0.892402
MMP8.P22894.OID21019.v1	Rheumatoid arthritis	14	1.08	0.99	1.18	0.0930473	522	43430	0.892402
MMP8.P22894.OID21019.v1	Rheumatoid arthritis	15	1.08	0.99	1.18	0.0930473	522	43430	0.892402
MMP8.P22894.OID21019.v1	Rheumatoid arthritis	16	1.08	0.99	1.18	0.0930473	522	43430	0.892402
MMP8.P22894.OID21019.v1	Rheumatoid arthritis	17	1.08	0.99	1.18	0.0930473	522	43430	0.892402
SEMA4D.Q92854.OID21020.v1	Rheumatoid arthritis	1	1.04	0.71	1.54	0.832509	26	43430	0.751104
SEMA4D.Q92854.OID21020.v1	Rheumatoid arthritis	2	1.06	0.8	1.39	0.702308	52	43430	0.924327
SEMA4D.Q92854.OID21020.v1	Rheumatoid arthritis	3	1	0.8	1.26	0.971509	76	43430	0.594277
SEMA4D.Q92854.OID21020.v1	Rheumatoid arthritis	4	0.97	0.8	1.17	0.723774	110	43430	0.435442
SEMA4D.Q92854.OID21020.v1	Rheumatoid arthritis	5	1.03	0.88	1.21	0.672999	157	43430	0.594616
SEMA4D.Q92854.OID21020.v1	Rheumatoid arthritis	6	1.05	0.91	1.2	0.523001	211	43430	0.754219
SEMA4D.Q92854.OID21020.v1	Rheumatoid arthritis	7	1.03	0.91	1.17	0.646003	253	43430	0.825596
SEMA4D.Q92854.OID21020.v1	Rheumatoid arthritis	8	1.09	0.97	1.22	0.157792	304	43430	0.248589
SEMA4D.Q92854.OID21020.v1	Rheumatoid arthritis	9	1.08	0.97	1.2	0.136957	356	43430	0.498588
SEMA4D.Q92854.OID21020.v1	Rheumatoid arthritis	10	1.09	0.99	1.2	0.0844349	418	43430	0.603459
SEMA4D.Q92854.OID21020.v1	Rheumatoid arthritis	11	1.08	0.98	1.18	0.107526	476	43430	0.971158
SEMA4D.Q92854.OID21020.v1	Rheumatoid arthritis	12	1.07	0.98	1.17	0.111517	512	43430	0.896184
SEMA4D.Q92854.OID21020.v1	Rheumatoid arthritis	13	1.07	0.98	1.17	0.134828	522	43430	0.754751
SEMA4D.Q92854.OID21020.v1	Rheumatoid arthritis	14	1.07	0.98	1.17	0.134828	522	43430	0.754751
SEMA4D.Q92854.OID21020.v1	Rheumatoid arthritis	15	1.07	0.98	1.17	0.134828	522	43430	0.754751
SEMA4D.Q92854.OID21020.v1	Rheumatoid arthritis	16	1.07	0.98	1.17	0.134828	522	43430	0.754751
SEMA4D.Q92854.OID21020.v1	Rheumatoid arthritis	17	1.07	0.98	1.17	0.134828	522	43430	0.754751
PDCD5.O14737.OID21021.v1	Rheumatoid arthritis	1	1.14	0.77	1.68	0.525951	26	43430	0.0502648
PDCD5.O14737.OID21021.v1	Rheumatoid arthritis	2	1.08	0.82	1.42	0.592559	52	43430	0.59903
PDCD5.O14737.OID21021.v1	Rheumatoid arthritis	3	1.08	0.86	1.36	0.494298	76	43430	0.884162
PDCD5.O14737.OID21021.v1	Rheumatoid arthritis	4	1.09	0.9	1.32	0.359681	110	43430	0.847765
PDCD5.O14737.OID21021.v1	Rheumatoid arthritis	5	1.07	0.92	1.26	0.385391	157	43430	0.84472
PDCD5.O14737.OID21021.v1	Rheumatoid arthritis	6	1.11	0.96	1.27	0.148089	211	43430	0.783675
PDCD5.O14737.OID21021.v1	Rheumatoid arthritis	7	1.07	0.94	1.21	0.294304	253	43430	0.43367
PDCD5.O14737.OID21021.v1	Rheumatoid arthritis	8	1.08	0.96	1.21	0.197311	304	43430	0.809798
PDCD5.O14737.OID21021.v1	Rheumatoid arthritis	9	1.08	0.97	1.2	0.142307	356	43430	0.976611
PDCD5.O14737.OID21021.v1	Rheumatoid arthritis	10	1.06	0.96	1.17	0.21795	418	43430	0.572818
PDCD5.O14737.OID21021.v1	Rheumatoid arthritis	11	1.08	0.99	1.18	0.10001	476	43430	0.840448
PDCD5.O14737.OID21021.v1	Rheumatoid arthritis	12	1.07	0.98	1.16	0.158192	512	43430	0.795902
PDCD5.O14737.OID21021.v1	Rheumatoid arthritis	13	1.06	0.97	1.16	0.168234	522	43430	0.704384
PDCD5.O14737.OID21021.v1	Rheumatoid arthritis	14	1.06	0.97	1.16	0.168234	522	43430	0.704384
PDCD5.O14737.OID21021.v1	Rheumatoid arthritis	15	1.06	0.97	1.16	0.168234	522	43430	0.704384
PDCD5.O14737.OID21021.v1	Rheumatoid arthritis	16	1.06	0.97	1.16	0.168234	522	43430	0.704384
PDCD5.O14737.OID21021.v1	Rheumatoid arthritis	17	1.06	0.97	1.16	0.168234	522	43430	0.704384
NSFL1C.Q9UNZ2.OID21022.v1	Rheumatoid arthritis	1	0.93	0.63	1.38	0.730508	26	43430	0.0938108
NSFL1C.Q9UNZ2.OID21022.v1	Rheumatoid arthritis	2	0.9	0.69	1.19	0.459265	52	43430	0.711306
NSFL1C.Q9UNZ2.OID21022.v1	Rheumatoid arthritis	3	0.93	0.74	1.16	0.519579	76	43430	0.726756
NSFL1C.Q9UNZ2.OID21022.v1	Rheumatoid arthritis	4	0.98	0.81	1.18	0.81626	110	43430	0.413598
NSFL1C.Q9UNZ2.OID21022.v1	Rheumatoid arthritis	5	0.93	0.79	1.09	0.369018	157	43430	0.721317
NSFL1C.Q9UNZ2.OID21022.v1	Rheumatoid arthritis	6	0.98	0.85	1.12	0.745066	211	43430	0.553523
NSFL1C.Q9UNZ2.OID21022.v1	Rheumatoid arthritis	7	0.96	0.85	1.09	0.564728	253	43430	0.982324
NSFL1C.Q9UNZ2.OID21022.v1	Rheumatoid arthritis	8	0.99	0.88	1.11	0.839019	304	43430	0.47852
NSFL1C.Q9UNZ2.OID21022.v1	Rheumatoid arthritis	9	0.99	0.89	1.1	0.851739	356	43430	0.497862
NSFL1C.Q9UNZ2.OID21022.v1	Rheumatoid arthritis	10	0.99	0.9	1.09	0.886626	418	43430	0.545258
NSFL1C.Q9UNZ2.OID21022.v1	Rheumatoid arthritis	11	1.02	0.93	1.11	0.73322	476	43430	0.140595
NSFL1C.Q9UNZ2.OID21022.v1	Rheumatoid arthritis	12	1.01	0.92	1.1	0.835946	512	43430	0.247538
NSFL1C.Q9UNZ2.OID21022.v1	Rheumatoid arthritis	13	1.01	0.93	1.1	0.797483	522	43430	0.245982
NSFL1C.Q9UNZ2.OID21022.v1	Rheumatoid arthritis	14	1.01	0.93	1.1	0.797483	522	43430	0.245982
NSFL1C.Q9UNZ2.OID21022.v1	Rheumatoid arthritis	15	1.01	0.93	1.1	0.797483	522	43430	0.245982
NSFL1C.Q9UNZ2.OID21022.v1	Rheumatoid arthritis	16	1.01	0.93	1.1	0.797483	522	43430	0.245982
NSFL1C.Q9UNZ2.OID21022.v1	Rheumatoid arthritis	17	1.01	0.93	1.1	0.797483	522	43430	0.245982
SERPINB6.P35237.OID21023.v1	Rheumatoid arthritis	1	1.13	0.77	1.67	0.529301	26	43430	0.194317
SERPINB6.P35237.OID21023.v1	Rheumatoid arthritis	2	0.98	0.74	1.28	0.860527	52	43430	0.616626
SERPINB6.P35237.OID21023.v1	Rheumatoid arthritis	3	0.97	0.77	1.21	0.771187	76	43430	0.793329
SERPINB6.P35237.OID21023.v1	Rheumatoid arthritis	4	0.97	0.8	1.17	0.728837	110	43430	0.84426
SERPINB6.P35237.OID21023.v1	Rheumatoid arthritis	5	1.01	0.86	1.18	0.901524	157	43430	0.652783
SERPINB6.P35237.OID21023.v1	Rheumatoid arthritis	6	1.05	0.92	1.21	0.44803	211	43430	0.245526
SERPINB6.P35237.OID21023.v1	Rheumatoid arthritis	7	1.06	0.93	1.2	0.395108	253	43430	0.423854
SERPINB6.P35237.OID21023.v1	Rheumatoid arthritis	8	1.08	0.97	1.21	0.170276	304	43430	0.197391
SERPINB6.P35237.OID21023.v1	Rheumatoid arthritis	9	1.09	0.98	1.21	0.1149	356	43430	0.252011
SERPINB6.P35237.OID21023.v1	Rheumatoid arthritis	10	1.1	1	1.22	0.0483007	418	43430	0.200347
SERPINB6.P35237.OID21023.v1	Rheumatoid arthritis	11	1.11	1.01	1.22	0.0255643	476	43430	0.231761
SERPINB6.P35237.OID21023.v1	Rheumatoid arthritis	12	1.1	1.01	1.2	0.0300121	512	43430	0.399336
SERPINB6.P35237.OID21023.v1	Rheumatoid arthritis	13	1.09	1	1.19	0.0555358	522	43430	0.749461
SERPINB6.P35237.OID21023.v1	Rheumatoid arthritis	14	1.09	1	1.19	0.0555358	522	43430	0.749461
SERPINB6.P35237.OID21023.v1	Rheumatoid arthritis	15	1.09	1	1.19	0.0555358	522	43430	0.749461
SERPINB6.P35237.OID21023.v1	Rheumatoid arthritis	16	1.09	1	1.19	0.0555358	522	43430	0.749461
SERPINB6.P35237.OID21023.v1	Rheumatoid arthritis	17	1.09	1	1.19	0.0555358	522	43430	0.749461
CXCL13.O43927.OID21024.v1	Rheumatoid arthritis	1	1.82	1.23	2.69	0.00260353	26	43430	0.724454
CXCL13.O43927.OID21024.v1	Rheumatoid arthritis	2	1.98	1.49	2.62	2.01778e-06	52	43430	0.97967
CXCL13.O43927.OID21024.v1	Rheumatoid arthritis	3	1.79	1.42	2.25	8.34189e-07	76	43430	0.350963
CXCL13.O43927.OID21024.v1	Rheumatoid arthritis	4	1.77	1.46	2.15	5.89191e-09	110	43430	0.445716
CXCL13.O43927.OID21024.v1	Rheumatoid arthritis	5	1.89	1.6	2.21	1.26478e-14	157	43430	0.792874
CXCL13.O43927.OID21024.v1	Rheumatoid arthritis	6	1.6	1.39	1.84	4.1981e-11	211	43430	0.00550207
CXCL13.O43927.OID21024.v1	Rheumatoid arthritis	7	1.52	1.34	1.73	8.62969e-11	253	43430	0.00111299
CXCL13.O43927.OID21024.v1	Rheumatoid arthritis	8	1.52	1.36	1.71	1.44084e-12	304	43430	0.0157457
CXCL13.O43927.OID21024.v1	Rheumatoid arthritis	9	1.45	1.3	1.62	1.1604e-11	356	43430	0.00147355
CXCL13.O43927.OID21024.v1	Rheumatoid arthritis	10	1.4	1.27	1.55	4.03916e-11	418	43430	0.000240427
CXCL13.O43927.OID21024.v1	Rheumatoid arthritis	11	1.44	1.31	1.58	3.44445e-14	476	43430	0.0342174
CXCL13.O43927.OID21024.v1	Rheumatoid arthritis	12	1.41	1.29	1.54	1.06364e-13	512	43430	0.0100514
CXCL13.O43927.OID21024.v1	Rheumatoid arthritis	13	1.4	1.28	1.53	2.3728e-13	522	43430	0.00453188
CXCL13.O43927.OID21024.v1	Rheumatoid arthritis	14	1.4	1.28	1.53	2.3728e-13	522	43430	0.00453188
CXCL13.O43927.OID21024.v1	Rheumatoid arthritis	15	1.4	1.28	1.53	2.3728e-13	522	43430	0.00453188
CXCL13.O43927.OID21024.v1	Rheumatoid arthritis	16	1.4	1.28	1.53	2.3728e-13	522	43430	0.00453188
CXCL13.O43927.OID21024.v1	Rheumatoid arthritis	17	1.4	1.28	1.53	2.3728e-13	522	43430	0.00453188
CD34.P28906.OID21025.v1	Rheumatoid arthritis	1	0.7	0.48	1.04	0.0789451	26	43430	0.0545516
CD34.P28906.OID21025.v1	Rheumatoid arthritis	2	0.7	0.53	0.92	0.0118747	52	43430	0.269753
CD34.P28906.OID21025.v1	Rheumatoid arthritis	3	0.82	0.65	1.03	0.0885722	76	43430	0.014364
CD34.P28906.OID21025.v1	Rheumatoid arthritis	4	0.85	0.7	1.03	0.088788	110	43430	0.0805926
CD34.P28906.OID21025.v1	Rheumatoid arthritis	5	0.89	0.76	1.04	0.137708	157	43430	0.0731903
CD34.P28906.OID21025.v1	Rheumatoid arthritis	6	0.84	0.73	0.96	0.013555	211	43430	0.825276
CD34.P28906.OID21025.v1	Rheumatoid arthritis	7	0.87	0.77	0.99	0.0305076	253	43430	0.265645
CD34.P28906.OID21025.v1	Rheumatoid arthritis	8	0.91	0.81	1.02	0.097733	304	43430	0.0705566
CD34.P28906.OID21025.v1	Rheumatoid arthritis	9	0.88	0.79	0.97	0.0146355	356	43430	0.631121
CD34.P28906.OID21025.v1	Rheumatoid arthritis	10	0.88	0.8	0.97	0.0130558	418	43430	0.528429
CD34.P28906.OID21025.v1	Rheumatoid arthritis	11	0.85	0.78	0.93	0.00052449	476	43430	0.276464
CD34.P28906.OID21025.v1	Rheumatoid arthritis	12	0.85	0.78	0.93	0.000452675	512	43430	0.339558
CD34.P28906.OID21025.v1	Rheumatoid arthritis	13	0.86	0.79	0.94	0.000908991	522	43430	0.589434
CD34.P28906.OID21025.v1	Rheumatoid arthritis	14	0.86	0.79	0.94	0.000908991	522	43430	0.589434
CD34.P28906.OID21025.v1	Rheumatoid arthritis	15	0.86	0.79	0.94	0.000908991	522	43430	0.589434
CD34.P28906.OID21025.v1	Rheumatoid arthritis	16	0.86	0.79	0.94	0.000908991	522	43430	0.589434
CD34.P28906.OID21025.v1	Rheumatoid arthritis	17	0.86	0.79	0.94	0.000908991	522	43430	0.589434
VCAN.P13611.OID21026.v1	Rheumatoid arthritis	1	1.17	0.78	1.73	0.448549	26	43430	0.78253
VCAN.P13611.OID21026.v1	Rheumatoid arthritis	2	1.15	0.87	1.53	0.322665	52	43430	0.805856
VCAN.P13611.OID21026.v1	Rheumatoid arthritis	3	1.27	1.01	1.6	0.0447185	76	43430	0.274908
VCAN.P13611.OID21026.v1	Rheumatoid arthritis	4	1.35	1.11	1.63	0.00273709	110	43430	0.341071
VCAN.P13611.OID21026.v1	Rheumatoid arthritis	5	1.28	1.09	1.51	0.00262461	157	43430	0.828638
VCAN.P13611.OID21026.v1	Rheumatoid arthritis	6	1.15	1	1.32	0.0548001	211	43430	0.0903963
VCAN.P13611.OID21026.v1	Rheumatoid arthritis	7	1.15	1.01	1.31	0.0323812	253	43430	0.254831
VCAN.P13611.OID21026.v1	Rheumatoid arthritis	8	1.14	1.01	1.28	0.0283873	304	43430	0.34318
VCAN.P13611.OID21026.v1	Rheumatoid arthritis	9	1.1	0.98	1.22	0.0934031	356	43430	0.117638
VCAN.P13611.OID21026.v1	Rheumatoid arthritis	10	1.08	0.98	1.19	0.142436	418	43430	0.126614
VCAN.P13611.OID21026.v1	Rheumatoid arthritis	11	1.05	0.95	1.15	0.329885	476	43430	0.014818
VCAN.P13611.OID21026.v1	Rheumatoid arthritis	12	1.04	0.95	1.14	0.339976	512	43430	0.0218595
VCAN.P13611.OID21026.v1	Rheumatoid arthritis	13	1.05	0.96	1.14	0.328632	522	43430	0.0279322
VCAN.P13611.OID21026.v1	Rheumatoid arthritis	14	1.05	0.96	1.14	0.328632	522	43430	0.0279322
VCAN.P13611.OID21026.v1	Rheumatoid arthritis	15	1.05	0.96	1.14	0.328632	522	43430	0.0279322
VCAN.P13611.OID21026.v1	Rheumatoid arthritis	16	1.05	0.96	1.14	0.328632	522	43430	0.0279322
VCAN.P13611.OID21026.v1	Rheumatoid arthritis	17	1.05	0.96	1.14	0.328632	522	43430	0.0279322
PPCDC.Q96CD2.OID21027.v1	Rheumatoid arthritis	1	1.02	0.69	1.49	0.936078	26	43430	0.156928
PPCDC.Q96CD2.OID21027.v1	Rheumatoid arthritis	2	1.04	0.79	1.37	0.760368	52	43430	0.476369
PPCDC.Q96CD2.OID21027.v1	Rheumatoid arthritis	3	1.03	0.83	1.3	0.769963	76	43430	0.856262
PPCDC.Q96CD2.OID21027.v1	Rheumatoid arthritis	4	1.03	0.85	1.25	0.745398	110	43430	0.942594
PPCDC.Q96CD2.OID21027.v1	Rheumatoid arthritis	5	0.97	0.83	1.14	0.748728	157	43430	0.289567
PPCDC.Q96CD2.OID21027.v1	Rheumatoid arthritis	6	1	0.87	1.14	0.964714	211	43430	0.698454
PPCDC.Q96CD2.OID21027.v1	Rheumatoid arthritis	7	0.98	0.87	1.11	0.789421	253	43430	0.469261
PPCDC.Q96CD2.OID21027.v1	Rheumatoid arthritis	8	1.02	0.91	1.14	0.736483	304	43430	0.67549
PPCDC.Q96CD2.OID21027.v1	Rheumatoid arthritis	9	1.01	0.91	1.13	0.786735	356	43430	0.822289
PPCDC.Q96CD2.OID21027.v1	Rheumatoid arthritis	10	1.01	0.91	1.11	0.91728	418	43430	0.877013
PPCDC.Q96CD2.OID21027.v1	Rheumatoid arthritis	11	1.02	0.93	1.12	0.636714	476	43430	0.597417
PPCDC.Q96CD2.OID21027.v1	Rheumatoid arthritis	12	1.01	0.93	1.1	0.787716	512	43430	0.887181
PPCDC.Q96CD2.OID21027.v1	Rheumatoid arthritis	13	1	0.92	1.1	0.91827	522	43430	0.852189
PPCDC.Q96CD2.OID21027.v1	Rheumatoid arthritis	14	1	0.92	1.1	0.91827	522	43430	0.852189
PPCDC.Q96CD2.OID21027.v1	Rheumatoid arthritis	15	1	0.92	1.1	0.91827	522	43430	0.852189
PPCDC.Q96CD2.OID21027.v1	Rheumatoid arthritis	16	1	0.92	1.1	0.91827	522	43430	0.852189
PPCDC.Q96CD2.OID21027.v1	Rheumatoid arthritis	17	1	0.92	1.1	0.91827	522	43430	0.852189
SMPD1.P17405.OID21028.v1	Rheumatoid arthritis	1	0.91	0.61	1.36	0.657614	26	43430	0.797864
SMPD1.P17405.OID21028.v1	Rheumatoid arthritis	2	1	0.76	1.33	0.979508	52	43430	0.786219
SMPD1.P17405.OID21028.v1	Rheumatoid arthritis	3	1.13	0.89	1.43	0.314939	76	43430	0.309571
SMPD1.P17405.OID21028.v1	Rheumatoid arthritis	4	1.13	0.93	1.38	0.215523	110	43430	0.640173
SMPD1.P17405.OID21028.v1	Rheumatoid arthritis	5	1.18	1	1.39	0.0509682	157	43430	0.402001
SMPD1.P17405.OID21028.v1	Rheumatoid arthritis	6	1.13	0.98	1.3	0.0930852	211	43430	0.931012
SMPD1.P17405.OID21028.v1	Rheumatoid arthritis	7	1.08	0.95	1.23	0.230513	253	43430	0.301313
SMPD1.P17405.OID21028.v1	Rheumatoid arthritis	8	1.18	1.05	1.32	0.00669678	304	43430	0.19678
SMPD1.P17405.OID21028.v1	Rheumatoid arthritis	9	1.16	1.04	1.3	0.00631586	356	43430	0.377487
SMPD1.P17405.OID21028.v1	Rheumatoid arthritis	10	1.12	1.02	1.24	0.0220577	418	43430	0.782875
SMPD1.P17405.OID21028.v1	Rheumatoid arthritis	11	1.13	1.03	1.25	0.00876146	476	43430	0.632068
SMPD1.P17405.OID21028.v1	Rheumatoid arthritis	12	1.11	1.01	1.21	0.0260292	512	43430	0.813667
SMPD1.P17405.OID21028.v1	Rheumatoid arthritis	13	1.1	1.01	1.2	0.0349369	522	43430	0.615739
SMPD1.P17405.OID21028.v1	Rheumatoid arthritis	14	1.1	1.01	1.2	0.0349369	522	43430	0.615739
SMPD1.P17405.OID21028.v1	Rheumatoid arthritis	15	1.1	1.01	1.2	0.0349369	522	43430	0.615739
SMPD1.P17405.OID21028.v1	Rheumatoid arthritis	16	1.1	1.01	1.2	0.0349369	522	43430	0.615739
SMPD1.P17405.OID21028.v1	Rheumatoid arthritis	17	1.1	1.01	1.2	0.0349369	522	43430	0.615739
BST2.Q10589.OID21029.v1	Rheumatoid arthritis	1	1.2	0.81	1.79	0.370373	26	43430	0.134742
BST2.Q10589.OID21029.v1	Rheumatoid arthritis	2	1.51	1.14	2.01	0.00445845	52	43430	0.121033
BST2.Q10589.OID21029.v1	Rheumatoid arthritis	3	1.38	1.09	1.74	0.00723004	76	43430	0.833409
BST2.Q10589.OID21029.v1	Rheumatoid arthritis	4	1.36	1.12	1.65	0.00194754	110	43430	0.94551
BST2.Q10589.OID21029.v1	Rheumatoid arthritis	5	1.41	1.2	1.66	3.54801e-05	157	43430	0.726407
BST2.Q10589.OID21029.v1	Rheumatoid arthritis	6	1.31	1.14	1.51	0.000157628	211	43430	0.241474
BST2.Q10589.OID21029.v1	Rheumatoid arthritis	7	1.25	1.1	1.42	0.000839921	253	43430	0.0236611
BST2.Q10589.OID21029.v1	Rheumatoid arthritis	8	1.29	1.15	1.45	2.14633e-05	304	43430	0.565662
BST2.Q10589.OID21029.v1	Rheumatoid arthritis	9	1.31	1.18	1.46	1.06418e-06	356	43430	0.980062
BST2.Q10589.OID21029.v1	Rheumatoid arthritis	10	1.32	1.19	1.46	9.19348e-08	418	43430	0.979983
BST2.Q10589.OID21029.v1	Rheumatoid arthritis	11	1.3	1.18	1.43	7.63221e-08	476	43430	0.761471
BST2.Q10589.OID21029.v1	Rheumatoid arthritis	12	1.28	1.17	1.41	9.3043e-08	512	43430	0.548176
BST2.Q10589.OID21029.v1	Rheumatoid arthritis	13	1.28	1.17	1.4	9.23404e-08	522	43430	0.470851
BST2.Q10589.OID21029.v1	Rheumatoid arthritis	14	1.28	1.17	1.4	9.23404e-08	522	43430	0.470851
BST2.Q10589.OID21029.v1	Rheumatoid arthritis	15	1.28	1.17	1.4	9.23404e-08	522	43430	0.470851
BST2.Q10589.OID21029.v1	Rheumatoid arthritis	16	1.28	1.17	1.4	9.23404e-08	522	43430	0.470851
BST2.Q10589.OID21029.v1	Rheumatoid arthritis	17	1.28	1.17	1.4	9.23404e-08	522	43430	0.470851
CCL19.Q99731.OID21030.v1	Rheumatoid arthritis	1	1.4	0.95	2.08	0.0909606	26	43430	0.384798
CCL19.Q99731.OID21030.v1	Rheumatoid arthritis	2	1.34	1.01	1.77	0.0429487	52	43430	0.72703
CCL19.Q99731.OID21030.v1	Rheumatoid arthritis	3	1.34	1.07	1.69	0.0122222	76	43430	0.688111
CCL19.Q99731.OID21030.v1	Rheumatoid arthritis	4	1.36	1.13	1.65	0.00158339	110	43430	0.952063
CCL19.Q99731.OID21030.v1	Rheumatoid arthritis	5	1.36	1.16	1.59	0.000190053	157	43430	0.831649
CCL19.Q99731.OID21030.v1	Rheumatoid arthritis	6	1.25	1.09	1.43	0.00173348	211	43430	0.104573
CCL19.Q99731.OID21030.v1	Rheumatoid arthritis	7	1.19	1.05	1.35	0.00649928	253	43430	0.0171265
CCL19.Q99731.OID21030.v1	Rheumatoid arthritis	8	1.19	1.06	1.34	0.00283168	304	43430	0.109256
CCL19.Q99731.OID21030.v1	Rheumatoid arthritis	9	1.18	1.06	1.31	0.00300089	356	43430	0.107904
CCL19.Q99731.OID21030.v1	Rheumatoid arthritis	10	1.15	1.05	1.27	0.00449395	418	43430	0.0629608
CCL19.Q99731.OID21030.v1	Rheumatoid arthritis	11	1.16	1.05	1.27	0.00217687	476	43430	0.130925
CCL19.Q99731.OID21030.v1	Rheumatoid arthritis	12	1.15	1.05	1.26	0.00176548	512	43430	0.144258
CCL19.Q99731.OID21030.v1	Rheumatoid arthritis	13	1.16	1.06	1.27	0.000895626	522	43430	0.237269
CCL19.Q99731.OID21030.v1	Rheumatoid arthritis	14	1.16	1.06	1.27	0.000895626	522	43430	0.237269
CCL19.Q99731.OID21030.v1	Rheumatoid arthritis	15	1.16	1.06	1.27	0.000895626	522	43430	0.237269
CCL19.Q99731.OID21030.v1	Rheumatoid arthritis	16	1.16	1.06	1.27	0.000895626	522	43430	0.237269
CCL19.Q99731.OID21030.v1	Rheumatoid arthritis	17	1.16	1.06	1.27	0.000895626	522	43430	0.237269
SULT1A1.P50225.OID21031.v1	Rheumatoid arthritis	1	0.92	0.63	1.35	0.685704	26	43430	0.484584
SULT1A1.P50225.OID21031.v1	Rheumatoid arthritis	2	0.91	0.69	1.19	0.494525	52	43430	0.74957
SULT1A1.P50225.OID21031.v1	Rheumatoid arthritis	3	0.9	0.71	1.12	0.337877	76	43430	0.919483
SULT1A1.P50225.OID21031.v1	Rheumatoid arthritis	4	0.9	0.74	1.08	0.26032	110	43430	0.936178
SULT1A1.P50225.OID21031.v1	Rheumatoid arthritis	5	0.92	0.79	1.08	0.307731	157	43430	0.913363
SULT1A1.P50225.OID21031.v1	Rheumatoid arthritis	6	1.02	0.89	1.17	0.797917	211	43430	0.0483566
SULT1A1.P50225.OID21031.v1	Rheumatoid arthritis	7	1	0.88	1.13	0.984757	253	43430	0.271851
SULT1A1.P50225.OID21031.v1	Rheumatoid arthritis	8	1.03	0.92	1.15	0.656626	304	43430	0.165951
SULT1A1.P50225.OID21031.v1	Rheumatoid arthritis	9	1.05	0.94	1.16	0.37181	356	43430	0.102895
SULT1A1.P50225.OID21031.v1	Rheumatoid arthritis	10	1.06	0.97	1.17	0.206876	418	43430	0.0871461
SULT1A1.P50225.OID21031.v1	Rheumatoid arthritis	11	1.07	0.98	1.17	0.128106	476	43430	0.112702
SULT1A1.P50225.OID21031.v1	Rheumatoid arthritis	12	1.06	0.97	1.16	0.178792	512	43430	0.317198
SULT1A1.P50225.OID21031.v1	Rheumatoid arthritis	13	1.05	0.96	1.14	0.27065	522	43430	0.598517
SULT1A1.P50225.OID21031.v1	Rheumatoid arthritis	14	1.05	0.96	1.14	0.27065	522	43430	0.598517
SULT1A1.P50225.OID21031.v1	Rheumatoid arthritis	15	1.05	0.96	1.14	0.27065	522	43430	0.598517
SULT1A1.P50225.OID21031.v1	Rheumatoid arthritis	16	1.05	0.96	1.14	0.27065	522	43430	0.598517
SULT1A1.P50225.OID21031.v1	Rheumatoid arthritis	17	1.05	0.96	1.14	0.27065	522	43430	0.598517
SUMF2.Q8NBJ7.OID21032.v1	Rheumatoid arthritis	1	1.17	0.79	1.73	0.420607	26	43430	0.704289
SUMF2.Q8NBJ7.OID21032.v1	Rheumatoid arthritis	2	1.08	0.82	1.42	0.600639	52	43430	0.688309
SUMF2.Q8NBJ7.OID21032.v1	Rheumatoid arthritis	3	1.04	0.83	1.31	0.723661	76	43430	0.625245
SUMF2.Q8NBJ7.OID21032.v1	Rheumatoid arthritis	4	1.05	0.87	1.27	0.587892	110	43430	0.67826
SUMF2.Q8NBJ7.OID21032.v1	Rheumatoid arthritis	5	1.04	0.89	1.22	0.609395	157	43430	0.630112
SUMF2.Q8NBJ7.OID21032.v1	Rheumatoid arthritis	6	1.03	0.9	1.18	0.645418	211	43430	0.708537
SUMF2.Q8NBJ7.OID21032.v1	Rheumatoid arthritis	7	1.04	0.91	1.17	0.581946	253	43430	0.64274
SUMF2.Q8NBJ7.OID21032.v1	Rheumatoid arthritis	8	1.03	0.92	1.16	0.55607	304	43430	0.849838
SUMF2.Q8NBJ7.OID21032.v1	Rheumatoid arthritis	9	1.06	0.95	1.18	0.300553	356	43430	0.566577
SUMF2.Q8NBJ7.OID21032.v1	Rheumatoid arthritis	10	1.06	0.96	1.17	0.268602	418	43430	0.707164
SUMF2.Q8NBJ7.OID21032.v1	Rheumatoid arthritis	11	1.07	0.98	1.17	0.143013	476	43430	0.362954
SUMF2.Q8NBJ7.OID21032.v1	Rheumatoid arthritis	12	1.05	0.96	1.15	0.276872	512	43430	0.843656
SUMF2.Q8NBJ7.OID21032.v1	Rheumatoid arthritis	13	1.04	0.95	1.14	0.366852	522	43430	0.861752
SUMF2.Q8NBJ7.OID21032.v1	Rheumatoid arthritis	14	1.04	0.95	1.14	0.366852	522	43430	0.861752
SUMF2.Q8NBJ7.OID21032.v1	Rheumatoid arthritis	15	1.04	0.95	1.14	0.366852	522	43430	0.861752
SUMF2.Q8NBJ7.OID21032.v1	Rheumatoid arthritis	16	1.04	0.95	1.14	0.366852	522	43430	0.861752
SUMF2.Q8NBJ7.OID21032.v1	Rheumatoid arthritis	17	1.04	0.95	1.14	0.366852	522	43430	0.861752
PRL.P01236.OID21033.v1	Rheumatoid arthritis	1	0.92	0.63	1.35	0.682343	26	43430	0.132545
PRL.P01236.OID21033.v1	Rheumatoid arthritis	2	1.13	0.86	1.49	0.367075	52	43430	0.0170947
PRL.P01236.OID21033.v1	Rheumatoid arthritis	3	1.16	0.92	1.46	0.19983	76	43430	0.0930919
PRL.P01236.OID21033.v1	Rheumatoid arthritis	4	1.09	0.9	1.32	0.36653	110	43430	0.842186
PRL.P01236.OID21033.v1	Rheumatoid arthritis	5	1.11	0.95	1.3	0.203091	157	43430	0.975406
PRL.P01236.OID21033.v1	Rheumatoid arthritis	6	1.08	0.94	1.24	0.267364	211	43430	0.503702
PRL.P01236.OID21033.v1	Rheumatoid arthritis	7	1.05	0.93	1.19	0.448056	253	43430	0.306946
PRL.P01236.OID21033.v1	Rheumatoid arthritis	8	1.05	0.94	1.18	0.36332	304	43430	0.369277
PRL.P01236.OID21033.v1	Rheumatoid arthritis	9	1.03	0.93	1.15	0.532217	356	43430	0.213918
PRL.P01236.OID21033.v1	Rheumatoid arthritis	10	1.06	0.96	1.17	0.263493	418	43430	0.603855
PRL.P01236.OID21033.v1	Rheumatoid arthritis	11	1.05	0.96	1.15	0.322255	476	43430	0.314962
PRL.P01236.OID21033.v1	Rheumatoid arthritis	12	1.04	0.96	1.14	0.331018	512	43430	0.302032
PRL.P01236.OID21033.v1	Rheumatoid arthritis	13	1.03	0.94	1.12	0.518654	522	43430	0.12886
PRL.P01236.OID21033.v1	Rheumatoid arthritis	14	1.03	0.94	1.12	0.518654	522	43430	0.12886
PRL.P01236.OID21033.v1	Rheumatoid arthritis	15	1.03	0.94	1.12	0.518654	522	43430	0.12886
PRL.P01236.OID21033.v1	Rheumatoid arthritis	16	1.03	0.94	1.12	0.518654	522	43430	0.12886
PRL.P01236.OID21033.v1	Rheumatoid arthritis	17	1.03	0.94	1.12	0.518654	522	43430	0.12886
LBR.Q14739.OID21034.v1	Rheumatoid arthritis	1	1.42	0.95	2.11	0.0858785	26	43430	0.369112
LBR.Q14739.OID21034.v1	Rheumatoid arthritis	2	1.37	1.03	1.81	0.0301502	52	43430	0.7231
LBR.Q14739.OID21034.v1	Rheumatoid arthritis	3	1.31	1.04	1.65	0.0232713	76	43430	0.775485
LBR.Q14739.OID21034.v1	Rheumatoid arthritis	4	1.25	1.03	1.52	0.02232	110	43430	0.419113
LBR.Q14739.OID21034.v1	Rheumatoid arthritis	5	1.24	1.05	1.46	0.00982352	157	43430	0.464758
LBR.Q14739.OID21034.v1	Rheumatoid arthritis	6	1.18	1.03	1.36	0.0184655	211	43430	0.162895
LBR.Q14739.OID21034.v1	Rheumatoid arthritis	7	1.17	1.03	1.33	0.0143523	253	43430	0.15574
LBR.Q14739.OID21034.v1	Rheumatoid arthritis	8	1.2	1.07	1.35	0.00185406	304	43430	0.757862
LBR.Q14739.OID21034.v1	Rheumatoid arthritis	9	1.23	1.1	1.36	0.000217251	356	43430	0.771726
LBR.Q14739.OID21034.v1	Rheumatoid arthritis	10	1.19	1.08	1.32	0.000472332	418	43430	0.617005
LBR.Q14739.OID21034.v1	Rheumatoid arthritis	11	1.23	1.12	1.35	1.47612e-05	476	43430	0.499362
LBR.Q14739.OID21034.v1	Rheumatoid arthritis	12	1.22	1.11	1.33	1.86246e-05	512	43430	0.75327
LBR.Q14739.OID21034.v1	Rheumatoid arthritis	13	1.21	1.11	1.33	1.9225e-05	522	43430	0.868612
LBR.Q14739.OID21034.v1	Rheumatoid arthritis	14	1.21	1.11	1.33	1.9225e-05	522	43430	0.868612
LBR.Q14739.OID21034.v1	Rheumatoid arthritis	15	1.21	1.11	1.33	1.9225e-05	522	43430	0.868612
LBR.Q14739.OID21034.v1	Rheumatoid arthritis	16	1.21	1.11	1.33	1.9225e-05	522	43430	0.868612
LBR.Q14739.OID21034.v1	Rheumatoid arthritis	17	1.21	1.11	1.33	1.9225e-05	522	43430	0.868612
ANXA3.P12429.OID21036.v1	Rheumatoid arthritis	1	1.07	0.73	1.58	0.729445	26	43430	0.529777
ANXA3.P12429.OID21036.v1	Rheumatoid arthritis	2	1.01	0.77	1.33	0.933363	52	43430	0.903271
ANXA3.P12429.OID21036.v1	Rheumatoid arthritis	3	1.01	0.8	1.26	0.946677	76	43430	0.987698
ANXA3.P12429.OID21036.v1	Rheumatoid arthritis	4	0.99	0.82	1.19	0.897199	110	43430	0.870905
ANXA3.P12429.OID21036.v1	Rheumatoid arthritis	5	1.02	0.87	1.19	0.821027	157	43430	0.728481
ANXA3.P12429.OID21036.v1	Rheumatoid arthritis	6	1.07	0.93	1.22	0.350431	211	43430	0.301409
ANXA3.P12429.OID21036.v1	Rheumatoid arthritis	7	1.06	0.93	1.2	0.379189	253	43430	0.639831
ANXA3.P12429.OID21036.v1	Rheumatoid arthritis	8	1.08	0.97	1.21	0.160748	304	43430	0.28896
ANXA3.P12429.OID21036.v1	Rheumatoid arthritis	9	1.1	0.99	1.22	0.0689844	356	43430	0.206312
ANXA3.P12429.OID21036.v1	Rheumatoid arthritis	10	1.09	0.99	1.2	0.0945109	418	43430	0.61133
ANXA3.P12429.OID21036.v1	Rheumatoid arthritis	11	1.11	1.01	1.21	0.0291708	476	43430	0.311092
ANXA3.P12429.OID21036.v1	Rheumatoid arthritis	12	1.1	1.01	1.2	0.0336228	512	43430	0.493837
ANXA3.P12429.OID21036.v1	Rheumatoid arthritis	13	1.09	1	1.19	0.0461335	522	43430	0.693436
ANXA3.P12429.OID21036.v1	Rheumatoid arthritis	14	1.09	1	1.19	0.0461335	522	43430	0.693436
ANXA3.P12429.OID21036.v1	Rheumatoid arthritis	15	1.09	1	1.19	0.0461335	522	43430	0.693436
ANXA3.P12429.OID21036.v1	Rheumatoid arthritis	16	1.09	1	1.19	0.0461335	522	43430	0.693436
ANXA3.P12429.OID21036.v1	Rheumatoid arthritis	17	1.09	1	1.19	0.0461335	522	43430	0.693436
ENO1.P06733.OID21037.v1	Rheumatoid arthritis	1	1.02	0.69	1.49	0.939263	26	43430	0.477914
ENO1.P06733.OID21037.v1	Rheumatoid arthritis	2	0.99	0.75	1.3	0.927456	52	43430	0.726119
ENO1.P06733.OID21037.v1	Rheumatoid arthritis	3	1.01	0.81	1.27	0.925524	76	43430	0.905965
ENO1.P06733.OID21037.v1	Rheumatoid arthritis	4	1.01	0.84	1.22	0.927352	110	43430	0.985361
ENO1.P06733.OID21037.v1	Rheumatoid arthritis	5	0.99	0.85	1.16	0.908599	157	43430	0.599462
ENO1.P06733.OID21037.v1	Rheumatoid arthritis	6	1.05	0.91	1.2	0.501009	211	43430	0.502145
ENO1.P06733.OID21037.v1	Rheumatoid arthritis	7	1.04	0.92	1.17	0.57443	253	43430	0.833201
ENO1.P06733.OID21037.v1	Rheumatoid arthritis	8	1.06	0.94	1.18	0.343667	304	43430	0.529661
ENO1.P06733.OID21037.v1	Rheumatoid arthritis	9	1.07	0.96	1.19	0.207476	356	43430	0.431632
ENO1.P06733.OID21037.v1	Rheumatoid arthritis	10	1.09	0.99	1.2	0.0731315	418	43430	0.230449
ENO1.P06733.OID21037.v1	Rheumatoid arthritis	11	1.1	1.01	1.21	0.0311709	476	43430	0.19133
ENO1.P06733.OID21037.v1	Rheumatoid arthritis	12	1.09	1	1.19	0.0425043	512	43430	0.41403
ENO1.P06733.OID21037.v1	Rheumatoid arthritis	13	1.09	1	1.18	0.0580084	522	43430	0.602059
ENO1.P06733.OID21037.v1	Rheumatoid arthritis	14	1.09	1	1.18	0.0580084	522	43430	0.602059
ENO1.P06733.OID21037.v1	Rheumatoid arthritis	15	1.09	1	1.18	0.0580084	522	43430	0.602059
ENO1.P06733.OID21037.v1	Rheumatoid arthritis	16	1.09	1	1.18	0.0580084	522	43430	0.602059
ENO1.P06733.OID21037.v1	Rheumatoid arthritis	17	1.09	1	1.18	0.0580084	522	43430	0.602059
CHGB.P05060.OID21038.v1	Rheumatoid arthritis	1	1.12	0.75	1.67	0.577161	26	43430	0.0781133
CHGB.P05060.OID21038.v1	Rheumatoid arthritis	2	1.08	0.82	1.44	0.578243	52	43430	0.560992
CHGB.P05060.OID21038.v1	Rheumatoid arthritis	3	1.14	0.9	1.44	0.277457	76	43430	0.329826
CHGB.P05060.OID21038.v1	Rheumatoid arthritis	4	1.06	0.87	1.28	0.58387	110	43430	0.497355
CHGB.P05060.OID21038.v1	Rheumatoid arthritis	5	1.06	0.9	1.25	0.45454	157	43430	0.752496
CHGB.P05060.OID21038.v1	Rheumatoid arthritis	6	0.99	0.86	1.14	0.85446	211	43430	0.289453
CHGB.P05060.OID21038.v1	Rheumatoid arthritis	7	0.97	0.86	1.11	0.691068	253	43430	0.357434
CHGB.P05060.OID21038.v1	Rheumatoid arthritis	8	0.95	0.85	1.07	0.414986	304	43430	0.261138
CHGB.P05060.OID21038.v1	Rheumatoid arthritis	9	0.95	0.85	1.06	0.368987	356	43430	0.490522
CHGB.P05060.OID21038.v1	Rheumatoid arthritis	10	0.97	0.88	1.08	0.613432	418	43430	0.690869
CHGB.P05060.OID21038.v1	Rheumatoid arthritis	11	0.97	0.88	1.07	0.55356	476	43430	0.964739
CHGB.P05060.OID21038.v1	Rheumatoid arthritis	12	0.98	0.9	1.08	0.715754	512	43430	0.728029
CHGB.P05060.OID21038.v1	Rheumatoid arthritis	13	0.98	0.9	1.07	0.67523	522	43430	0.787079
CHGB.P05060.OID21038.v1	Rheumatoid arthritis	14	0.98	0.9	1.07	0.67523	522	43430	0.787079
CHGB.P05060.OID21038.v1	Rheumatoid arthritis	15	0.98	0.9	1.07	0.67523	522	43430	0.787079
CHGB.P05060.OID21038.v1	Rheumatoid arthritis	16	0.98	0.9	1.07	0.67523	522	43430	0.787079
CHGB.P05060.OID21038.v1	Rheumatoid arthritis	17	0.98	0.9	1.07	0.67523	522	43430	0.787079
ADAM8.P78325.OID21039.v1	Rheumatoid arthritis	1	1.37	0.91	2.06	0.128771	26	43430	0.340191
ADAM8.P78325.OID21039.v1	Rheumatoid arthritis	2	1.34	1.01	1.79	0.0451903	52	43430	0.278548
ADAM8.P78325.OID21039.v1	Rheumatoid arthritis	3	1.2	0.95	1.53	0.123026	76	43430	0.15626
ADAM8.P78325.OID21039.v1	Rheumatoid arthritis	4	1.14	0.94	1.39	0.193655	110	43430	0.127865
ADAM8.P78325.OID21039.v1	Rheumatoid arthritis	5	1.24	1.05	1.46	0.0120111	157	43430	0.992278
ADAM8.P78325.OID21039.v1	Rheumatoid arthritis	6	1.13	0.98	1.3	0.0873361	211	43430	0.144694
ADAM8.P78325.OID21039.v1	Rheumatoid arthritis	7	1.17	1.03	1.34	0.0155564	253	43430	0.662028
ADAM8.P78325.OID21039.v1	Rheumatoid arthritis	8	1.15	1.02	1.29	0.0231285	304	43430	0.462054
ADAM8.P78325.OID21039.v1	Rheumatoid arthritis	9	1.17	1.05	1.31	0.00422571	356	43430	0.933729
ADAM8.P78325.OID21039.v1	Rheumatoid arthritis	10	1.19	1.07	1.31	0.00086959	418	43430	0.979595
ADAM8.P78325.OID21039.v1	Rheumatoid arthritis	11	1.21	1.1	1.33	0.000116208	476	43430	0.571438
ADAM8.P78325.OID21039.v1	Rheumatoid arthritis	12	1.19	1.09	1.31	0.000170082	512	43430	0.97788
ADAM8.P78325.OID21039.v1	Rheumatoid arthritis	13	1.18	1.08	1.29	0.000349338	522	43430	0.687994
ADAM8.P78325.OID21039.v1	Rheumatoid arthritis	14	1.18	1.08	1.29	0.000349338	522	43430	0.687994
ADAM8.P78325.OID21039.v1	Rheumatoid arthritis	15	1.18	1.08	1.29	0.000349338	522	43430	0.687994
ADAM8.P78325.OID21039.v1	Rheumatoid arthritis	16	1.18	1.08	1.29	0.000349338	522	43430	0.687994
ADAM8.P78325.OID21039.v1	Rheumatoid arthritis	17	1.18	1.08	1.29	0.000349338	522	43430	0.687994
CD74.P04233.OID21040.v1	Rheumatoid arthritis	1	1.34	0.87	2.05	0.179266	26	43430	0.770582
CD74.P04233.OID21040.v1	Rheumatoid arthritis	2	1.54	1.14	2.09	0.00515175	52	43430	0.903212
CD74.P04233.OID21040.v1	Rheumatoid arthritis	3	1.59	1.24	2.04	0.00026021	76	43430	0.844449
CD74.P04233.OID21040.v1	Rheumatoid arthritis	4	1.5	1.22	1.84	0.000148312	110	43430	0.425925
CD74.P04233.OID21040.v1	Rheumatoid arthritis	5	1.56	1.31	1.85	6.26865e-07	157	43430	0.91362
CD74.P04233.OID21040.v1	Rheumatoid arthritis	6	1.37	1.18	1.6	3.77218e-05	211	43430	0.0630115
CD74.P04233.OID21040.v1	Rheumatoid arthritis	7	1.42	1.24	1.63	5.30163e-07	253	43430	0.258609
CD74.P04233.OID21040.v1	Rheumatoid arthritis	8	1.37	1.21	1.56	8.74607e-07	304	43430	0.163922
CD74.P04233.OID21040.v1	Rheumatoid arthritis	9	1.39	1.24	1.56	2.71876e-08	356	43430	0.619034
CD74.P04233.OID21040.v1	Rheumatoid arthritis	10	1.35	1.22	1.51	3.38961e-08	418	43430	0.276601
CD74.P04233.OID21040.v1	Rheumatoid arthritis	11	1.37	1.24	1.51	1.36911e-09	476	43430	0.6426
CD74.P04233.OID21040.v1	Rheumatoid arthritis	12	1.36	1.24	1.5	4.96872e-10	512	43430	0.659672
CD74.P04233.OID21040.v1	Rheumatoid arthritis	13	1.35	1.22	1.49	1.3062e-09	522	43430	0.380752
CD74.P04233.OID21040.v1	Rheumatoid arthritis	14	1.35	1.22	1.49	1.3062e-09	522	43430	0.380752
CD74.P04233.OID21040.v1	Rheumatoid arthritis	15	1.35	1.22	1.49	1.3062e-09	522	43430	0.380752
CD74.P04233.OID21040.v1	Rheumatoid arthritis	16	1.35	1.22	1.49	1.3062e-09	522	43430	0.380752
CD74.P04233.OID21040.v1	Rheumatoid arthritis	17	1.35	1.22	1.49	1.3062e-09	522	43430	0.380752
LGALS8.O00214.OID21041.v1	Rheumatoid arthritis	1	1.16	0.79	1.71	0.450902	26	43430	0.395822
LGALS8.O00214.OID21041.v1	Rheumatoid arthritis	2	1.13	0.85	1.48	0.399172	52	43430	0.61994
LGALS8.O00214.OID21041.v1	Rheumatoid arthritis	3	1.08	0.86	1.36	0.511357	76	43430	0.51356
LGALS8.O00214.OID21041.v1	Rheumatoid arthritis	4	1.08	0.9	1.31	0.415692	110	43430	0.74389
LGALS8.O00214.OID21041.v1	Rheumatoid arthritis	5	1.11	0.95	1.3	0.199311	157	43430	0.869029
LGALS8.O00214.OID21041.v1	Rheumatoid arthritis	6	1.14	0.99	1.3	0.0669484	211	43430	0.535888
LGALS8.O00214.OID21041.v1	Rheumatoid arthritis	7	1.13	1	1.28	0.0543104	253	43430	0.822747
LGALS8.O00214.OID21041.v1	Rheumatoid arthritis	8	1.15	1.02	1.29	0.0180923	304	43430	0.517399
LGALS8.O00214.OID21041.v1	Rheumatoid arthritis	9	1.17	1.05	1.3	0.0036653	356	43430	0.304385
LGALS8.O00214.OID21041.v1	Rheumatoid arthritis	10	1.15	1.04	1.27	0.00516924	418	43430	0.826171
LGALS8.O00214.OID21041.v1	Rheumatoid arthritis	11	1.15	1.05	1.26	0.00209075	476	43430	0.793565
LGALS8.O00214.OID21041.v1	Rheumatoid arthritis	12	1.15	1.05	1.25	0.00229642	512	43430	0.997375
LGALS8.O00214.OID21041.v1	Rheumatoid arthritis	13	1.14	1.05	1.24	0.00310768	522	43430	0.826448
LGALS8.O00214.OID21041.v1	Rheumatoid arthritis	14	1.14	1.05	1.24	0.00310768	522	43430	0.826448
LGALS8.O00214.OID21041.v1	Rheumatoid arthritis	15	1.14	1.05	1.24	0.00310768	522	43430	0.826448
LGALS8.O00214.OID21041.v1	Rheumatoid arthritis	16	1.14	1.05	1.24	0.00310768	522	43430	0.826448
LGALS8.O00214.OID21041.v1	Rheumatoid arthritis	17	1.14	1.05	1.24	0.00310768	522	43430	0.826448
CXCL11.O14625.OID21042.v1	Rheumatoid arthritis	1	1.18	0.8	1.74	0.410385	26	43430	0.591065
CXCL11.O14625.OID21042.v1	Rheumatoid arthritis	2	1.42	1.07	1.88	0.0144965	52	43430	0.399281
CXCL11.O14625.OID21042.v1	Rheumatoid arthritis	3	1.38	1.1	1.74	0.00625225	76	43430	0.812734
CXCL11.O14625.OID21042.v1	Rheumatoid arthritis	4	1.3	1.07	1.58	0.00699949	110	43430	0.358831
CXCL11.O14625.OID21042.v1	Rheumatoid arthritis	5	1.31	1.11	1.53	0.00115995	157	43430	0.653028
CXCL11.O14625.OID21042.v1	Rheumatoid arthritis	6	1.22	1.06	1.4	0.00490792	211	43430	0.101546
CXCL11.O14625.OID21042.v1	Rheumatoid arthritis	7	1.2	1.06	1.37	0.0040887	253	43430	0.0829228
CXCL11.O14625.OID21042.v1	Rheumatoid arthritis	8	1.22	1.08	1.37	0.000939953	304	43430	0.403986
CXCL11.O14625.OID21042.v1	Rheumatoid arthritis	9	1.21	1.09	1.35	0.000483635	356	43430	0.473008
CXCL11.O14625.OID21042.v1	Rheumatoid arthritis	10	1.2	1.08	1.32	0.000368794	418	43430	0.414641
CXCL11.O14625.OID21042.v1	Rheumatoid arthritis	11	1.23	1.13	1.35	8.59757e-06	476	43430	0.901818
CXCL11.O14625.OID21042.v1	Rheumatoid arthritis	12	1.22	1.12	1.34	9.96769e-06	512	43430	0.8397
CXCL11.O14625.OID21042.v1	Rheumatoid arthritis	13	1.22	1.11	1.33	1.41571e-05	522	43430	0.699576
CXCL11.O14625.OID21042.v1	Rheumatoid arthritis	14	1.22	1.11	1.33	1.41571e-05	522	43430	0.699576
CXCL11.O14625.OID21042.v1	Rheumatoid arthritis	15	1.22	1.11	1.33	1.41571e-05	522	43430	0.699576
CXCL11.O14625.OID21042.v1	Rheumatoid arthritis	16	1.22	1.11	1.33	1.41571e-05	522	43430	0.699576
CXCL11.O14625.OID21042.v1	Rheumatoid arthritis	17	1.22	1.11	1.33	1.41571e-05	522	43430	0.699576
GOLM2.Q6P4E1.OID21044.v1	Rheumatoid arthritis	1	1.05	0.7	1.59	0.809309	26	43430	0.187492
GOLM2.Q6P4E1.OID21044.v1	Rheumatoid arthritis	2	1.22	0.91	1.64	0.176771	52	43430	0.0832044
GOLM2.Q6P4E1.OID21044.v1	Rheumatoid arthritis	3	1.12	0.88	1.43	0.351707	76	43430	0.817366
GOLM2.Q6P4E1.OID21044.v1	Rheumatoid arthritis	4	1.19	0.97	1.45	0.0983771	110	43430	0.569713
GOLM2.Q6P4E1.OID21044.v1	Rheumatoid arthritis	5	1.23	1.04	1.46	0.015082	157	43430	0.389513
GOLM2.Q6P4E1.OID21044.v1	Rheumatoid arthritis	6	1.24	1.07	1.43	0.00377002	211	43430	0.714025
GOLM2.Q6P4E1.OID21044.v1	Rheumatoid arthritis	7	1.23	1.07	1.4	0.00246009	253	43430	0.751487
GOLM2.Q6P4E1.OID21044.v1	Rheumatoid arthritis	8	1.3	1.15	1.46	2.52363e-05	304	43430	0.152627
GOLM2.Q6P4E1.OID21044.v1	Rheumatoid arthritis	9	1.31	1.17	1.46	2.67912e-06	356	43430	0.196381
GOLM2.Q6P4E1.OID21044.v1	Rheumatoid arthritis	10	1.3	1.17	1.44	6.91004e-07	418	43430	0.494766
GOLM2.Q6P4E1.OID21044.v1	Rheumatoid arthritis	11	1.27	1.16	1.4	8.99326e-07	476	43430	0.958261
GOLM2.Q6P4E1.OID21044.v1	Rheumatoid arthritis	12	1.25	1.14	1.38	1.94232e-06	512	43430	0.620648
GOLM2.Q6P4E1.OID21044.v1	Rheumatoid arthritis	13	1.24	1.13	1.36	5.76864e-06	522	43430	0.326818
GOLM2.Q6P4E1.OID21044.v1	Rheumatoid arthritis	14	1.24	1.13	1.36	5.76864e-06	522	43430	0.326818
GOLM2.Q6P4E1.OID21044.v1	Rheumatoid arthritis	15	1.24	1.13	1.36	5.76864e-06	522	43430	0.326818
GOLM2.Q6P4E1.OID21044.v1	Rheumatoid arthritis	16	1.24	1.13	1.36	5.76864e-06	522	43430	0.326818
GOLM2.Q6P4E1.OID21044.v1	Rheumatoid arthritis	17	1.24	1.13	1.36	5.76864e-06	522	43430	0.326818
RGMB.Q6NW40.OID21045.v1	Rheumatoid arthritis	1	1.21	0.82	1.81	0.337967	26	43430	0.000573449
RGMB.Q6NW40.OID21045.v1	Rheumatoid arthritis	2	1.04	0.78	1.38	0.791077	52	43430	0.760723
RGMB.Q6NW40.OID21045.v1	Rheumatoid arthritis	3	1.14	0.91	1.44	0.260423	76	43430	0.328204
RGMB.Q6NW40.OID21045.v1	Rheumatoid arthritis	4	1.09	0.9	1.33	0.360038	110	43430	0.871635
RGMB.Q6NW40.OID21045.v1	Rheumatoid arthritis	5	1.22	1.04	1.44	0.0163829	157	43430	0.262803
RGMB.Q6NW40.OID21045.v1	Rheumatoid arthritis	6	1.11	0.96	1.28	0.144224	211	43430	0.41572
RGMB.Q6NW40.OID21045.v1	Rheumatoid arthritis	7	1.14	1	1.29	0.0529639	253	43430	0.830011
RGMB.Q6NW40.OID21045.v1	Rheumatoid arthritis	8	1.12	0.99	1.26	0.0638594	304	43430	0.545807
RGMB.Q6NW40.OID21045.v1	Rheumatoid arthritis	9	1.1	0.98	1.22	0.0994994	356	43430	0.427772
RGMB.Q6NW40.OID21045.v1	Rheumatoid arthritis	10	1.11	1	1.23	0.0399587	418	43430	0.797969
RGMB.Q6NW40.OID21045.v1	Rheumatoid arthritis	11	1.08	0.98	1.19	0.105325	476	43430	0.399776
RGMB.Q6NW40.OID21045.v1	Rheumatoid arthritis	12	1.08	0.99	1.19	0.0849835	512	43430	0.578434
RGMB.Q6NW40.OID21045.v1	Rheumatoid arthritis	13	1.07	0.98	1.17	0.122909	522	43430	0.338026
RGMB.Q6NW40.OID21045.v1	Rheumatoid arthritis	14	1.07	0.98	1.17	0.122909	522	43430	0.338026
RGMB.Q6NW40.OID21045.v1	Rheumatoid arthritis	15	1.07	0.98	1.17	0.122909	522	43430	0.338026
RGMB.Q6NW40.OID21045.v1	Rheumatoid arthritis	16	1.07	0.98	1.17	0.122909	522	43430	0.338026
RGMB.Q6NW40.OID21045.v1	Rheumatoid arthritis	17	1.07	0.98	1.17	0.122909	522	43430	0.338026
ENO2.P09104.OID21046.v1	Rheumatoid arthritis	1	0.95	0.64	1.39	0.777937	26	43430	0.178942
ENO2.P09104.OID21046.v1	Rheumatoid arthritis	2	0.85	0.65	1.11	0.238235	52	43430	0.839015
ENO2.P09104.OID21046.v1	Rheumatoid arthritis	3	0.84	0.67	1.05	0.121271	76	43430	0.838557
ENO2.P09104.OID21046.v1	Rheumatoid arthritis	4	0.86	0.71	1.03	0.105612	110	43430	0.993689
ENO2.P09104.OID21046.v1	Rheumatoid arthritis	5	0.89	0.76	1.04	0.127807	157	43430	0.638277
ENO2.P09104.OID21046.v1	Rheumatoid arthritis	6	0.94	0.82	1.08	0.386283	211	43430	0.134829
ENO2.P09104.OID21046.v1	Rheumatoid arthritis	7	0.94	0.83	1.06	0.33313	253	43430	0.294912
ENO2.P09104.OID21046.v1	Rheumatoid arthritis	8	0.98	0.88	1.1	0.754718	304	43430	0.0425926
ENO2.P09104.OID21046.v1	Rheumatoid arthritis	9	1.01	0.91	1.12	0.881585	356	43430	0.0163176
ENO2.P09104.OID21046.v1	Rheumatoid arthritis	10	1.03	0.93	1.13	0.613584	418	43430	0.0153195
ENO2.P09104.OID21046.v1	Rheumatoid arthritis	11	1.03	0.94	1.12	0.569517	476	43430	0.0411956
ENO2.P09104.OID21046.v1	Rheumatoid arthritis	12	1.02	0.94	1.12	0.598295	512	43430	0.0737741
ENO2.P09104.OID21046.v1	Rheumatoid arthritis	13	1.02	0.93	1.11	0.690905	522	43430	0.133968
ENO2.P09104.OID21046.v1	Rheumatoid arthritis	14	1.02	0.93	1.11	0.690905	522	43430	0.133968
ENO2.P09104.OID21046.v1	Rheumatoid arthritis	15	1.02	0.93	1.11	0.690905	522	43430	0.133968
ENO2.P09104.OID21046.v1	Rheumatoid arthritis	16	1.02	0.93	1.11	0.690905	522	43430	0.133968
ENO2.P09104.OID21046.v1	Rheumatoid arthritis	17	1.02	0.93	1.11	0.690905	522	43430	0.133968
OXT.P01178.OID21047.v1	Rheumatoid arthritis	1	0.79	0.52	1.21	0.286493	26	43430	0.246074
OXT.P01178.OID21047.v1	Rheumatoid arthritis	2	0.96	0.71	1.3	0.799282	52	43430	0.104633
OXT.P01178.OID21047.v1	Rheumatoid arthritis	3	0.89	0.69	1.14	0.349281	76	43430	0.623125
OXT.P01178.OID21047.v1	Rheumatoid arthritis	4	0.99	0.8	1.23	0.943492	110	43430	0.473553
OXT.P01178.OID21047.v1	Rheumatoid arthritis	5	0.87	0.73	1.04	0.136993	157	43430	0.308174
OXT.P01178.OID21047.v1	Rheumatoid arthritis	6	0.94	0.81	1.1	0.439675	211	43430	0.841861
OXT.P01178.OID21047.v1	Rheumatoid arthritis	7	0.91	0.79	1.05	0.182311	253	43430	0.303848
OXT.P01178.OID21047.v1	Rheumatoid arthritis	8	0.94	0.83	1.07	0.349309	304	43430	0.822742
OXT.P01178.OID21047.v1	Rheumatoid arthritis	9	0.98	0.88	1.11	0.797049	356	43430	0.128265
OXT.P01178.OID21047.v1	Rheumatoid arthritis	10	0.95	0.85	1.06	0.331892	418	43430	0.789419
OXT.P01178.OID21047.v1	Rheumatoid arthritis	11	0.94	0.85	1.04	0.240581	476	43430	0.552115
OXT.P01178.OID21047.v1	Rheumatoid arthritis	12	0.95	0.86	1.05	0.290371	512	43430	0.285915
OXT.P01178.OID21047.v1	Rheumatoid arthritis	13	0.94	0.85	1.03	0.208116	522	43430	0.495227
OXT.P01178.OID21047.v1	Rheumatoid arthritis	14	0.94	0.85	1.03	0.208116	522	43430	0.495227
OXT.P01178.OID21047.v1	Rheumatoid arthritis	15	0.94	0.85	1.03	0.208116	522	43430	0.495227
OXT.P01178.OID21047.v1	Rheumatoid arthritis	16	0.94	0.85	1.03	0.208116	522	43430	0.495227
OXT.P01178.OID21047.v1	Rheumatoid arthritis	17	0.94	0.85	1.03	0.208116	522	43430	0.495227
SCARF2.Q96GP6.OID21048.v1	Rheumatoid arthritis	1	1.35	0.87	2.1	0.178102	26	43430	0.0109207
SCARF2.Q96GP6.OID21048.v1	Rheumatoid arthritis	2	1.23	0.9	1.69	0.189111	52	43430	0.79869
SCARF2.Q96GP6.OID21048.v1	Rheumatoid arthritis	3	1.23	0.95	1.6	0.111867	76	43430	0.770409
SCARF2.Q96GP6.OID21048.v1	Rheumatoid arthritis	4	1.22	0.98	1.51	0.0700809	110	43430	0.559035
SCARF2.Q96GP6.OID21048.v1	Rheumatoid arthritis	5	1.3	1.08	1.55	0.00479255	157	43430	0.792281
SCARF2.Q96GP6.OID21048.v1	Rheumatoid arthritis	6	1.11	0.95	1.3	0.177184	211	43430	0.1175
SCARF2.Q96GP6.OID21048.v1	Rheumatoid arthritis	7	1.18	1.02	1.36	0.0242816	253	43430	0.785083
SCARF2.Q96GP6.OID21048.v1	Rheumatoid arthritis	8	1.12	0.98	1.28	0.0872033	304	43430	0.369481
SCARF2.Q96GP6.OID21048.v1	Rheumatoid arthritis	9	1.1	0.98	1.24	0.116574	356	43430	0.528645
SCARF2.Q96GP6.OID21048.v1	Rheumatoid arthritis	10	1.12	1	1.25	0.0518092	418	43430	0.920508
SCARF2.Q96GP6.OID21048.v1	Rheumatoid arthritis	11	1.08	0.97	1.2	0.16615	476	43430	0.20986
SCARF2.Q96GP6.OID21048.v1	Rheumatoid arthritis	12	1.06	0.95	1.17	0.296	512	43430	0.0908875
SCARF2.Q96GP6.OID21048.v1	Rheumatoid arthritis	13	1.05	0.95	1.16	0.32249	522	43430	0.0749259
SCARF2.Q96GP6.OID21048.v1	Rheumatoid arthritis	14	1.05	0.95	1.16	0.32249	522	43430	0.0749259
SCARF2.Q96GP6.OID21048.v1	Rheumatoid arthritis	15	1.05	0.95	1.16	0.32249	522	43430	0.0749259
SCARF2.Q96GP6.OID21048.v1	Rheumatoid arthritis	16	1.05	0.95	1.16	0.32249	522	43430	0.0749259
SCARF2.Q96GP6.OID21048.v1	Rheumatoid arthritis	17	1.05	0.95	1.16	0.32249	522	43430	0.0749259
TNFRSF8.P28908.OID21049.v1	Rheumatoid arthritis	1	1.46	0.98	2.2	0.0651676	26	43430	0.373489
TNFRSF8.P28908.OID21049.v1	Rheumatoid arthritis	2	1.71	1.28	2.27	0.000256443	52	43430	0.660375
TNFRSF8.P28908.OID21049.v1	Rheumatoid arthritis	3	1.61	1.27	2.04	7.84475e-05	76	43430	0.948486
TNFRSF8.P28908.OID21049.v1	Rheumatoid arthritis	4	1.45	1.19	1.77	0.000199267	110	43430	0.136281
TNFRSF8.P28908.OID21049.v1	Rheumatoid arthritis	5	1.5	1.27	1.77	1.31198e-06	157	43430	0.515382
TNFRSF8.P28908.OID21049.v1	Rheumatoid arthritis	6	1.38	1.19	1.59	1.12751e-05	211	43430	0.0490645
TNFRSF8.P28908.OID21049.v1	Rheumatoid arthritis	7	1.44	1.26	1.63	5.40693e-08	253	43430	0.540405
TNFRSF8.P28908.OID21049.v1	Rheumatoid arthritis	8	1.38	1.22	1.55	1.28417e-07	304	43430	0.179211
TNFRSF8.P28908.OID21049.v1	Rheumatoid arthritis	9	1.36	1.22	1.52	3.55717e-08	356	43430	0.163882
TNFRSF8.P28908.OID21049.v1	Rheumatoid arthritis	10	1.37	1.23	1.51	1.54958e-09	418	43430	0.308518
TNFRSF8.P28908.OID21049.v1	Rheumatoid arthritis	11	1.37	1.24	1.5	1.0847e-10	476	43430	0.351745
TNFRSF8.P28908.OID21049.v1	Rheumatoid arthritis	12	1.36	1.24	1.49	2.71989e-11	512	43430	0.338963
TNFRSF8.P28908.OID21049.v1	Rheumatoid arthritis	13	1.35	1.23	1.48	7.40878e-11	522	43430	0.182392
TNFRSF8.P28908.OID21049.v1	Rheumatoid arthritis	14	1.35	1.23	1.48	7.40878e-11	522	43430	0.182392
TNFRSF8.P28908.OID21049.v1	Rheumatoid arthritis	15	1.35	1.23	1.48	7.40878e-11	522	43430	0.182392
TNFRSF8.P28908.OID21049.v1	Rheumatoid arthritis	16	1.35	1.23	1.48	7.40878e-11	522	43430	0.182392
TNFRSF8.P28908.OID21049.v1	Rheumatoid arthritis	17	1.35	1.23	1.48	7.40878e-11	522	43430	0.182392
THY1.P04216.OID21050.v1	Rheumatoid arthritis	1	1.05	0.69	1.61	0.806311	26	43430	0.0408234
THY1.P04216.OID21050.v1	Rheumatoid arthritis	2	1.01	0.75	1.36	0.962688	52	43430	0.526497
THY1.P04216.OID21050.v1	Rheumatoid arthritis	3	1.17	0.91	1.5	0.232684	76	43430	0.101823
THY1.P04216.OID21050.v1	Rheumatoid arthritis	4	1.13	0.92	1.4	0.242722	110	43430	0.762323
THY1.P04216.OID21050.v1	Rheumatoid arthritis	5	1.21	1.02	1.45	0.0302725	157	43430	0.507245
THY1.P04216.OID21050.v1	Rheumatoid arthritis	6	1.09	0.94	1.27	0.251051	211	43430	0.219662
THY1.P04216.OID21050.v1	Rheumatoid arthritis	7	1.11	0.96	1.27	0.14987	253	43430	0.260534
THY1.P04216.OID21050.v1	Rheumatoid arthritis	8	1.07	0.95	1.22	0.259145	304	43430	0.232214
THY1.P04216.OID21050.v1	Rheumatoid arthritis	9	1.06	0.95	1.2	0.292242	356	43430	0.284402
THY1.P04216.OID21050.v1	Rheumatoid arthritis	10	1.08	0.97	1.2	0.179717	418	43430	0.414891
THY1.P04216.OID21050.v1	Rheumatoid arthritis	11	1.05	0.95	1.16	0.353852	476	43430	0.156946
THY1.P04216.OID21050.v1	Rheumatoid arthritis	12	1.04	0.95	1.15	0.409785	512	43430	0.111179
THY1.P04216.OID21050.v1	Rheumatoid arthritis	13	1.03	0.94	1.14	0.496931	522	43430	0.0612518
THY1.P04216.OID21050.v1	Rheumatoid arthritis	14	1.03	0.94	1.14	0.496931	522	43430	0.0612518
THY1.P04216.OID21050.v1	Rheumatoid arthritis	15	1.03	0.94	1.14	0.496931	522	43430	0.0612518
THY1.P04216.OID21050.v1	Rheumatoid arthritis	16	1.03	0.94	1.14	0.496931	522	43430	0.0612518
THY1.P04216.OID21050.v1	Rheumatoid arthritis	17	1.03	0.94	1.14	0.496931	522	43430	0.0612518
BST1.Q10588.OID21051.v1	Rheumatoid arthritis	1	1.24	0.84	1.83	0.272188	26	43430	0.860343
BST1.Q10588.OID21051.v1	Rheumatoid arthritis	2	1.09	0.83	1.43	0.540219	52	43430	0.285516
BST1.Q10588.OID21051.v1	Rheumatoid arthritis	3	0.95	0.76	1.18	0.627464	76	43430	0.0394611
BST1.Q10588.OID21051.v1	Rheumatoid arthritis	4	1	0.83	1.21	0.997004	110	43430	0.590186
BST1.Q10588.OID21051.v1	Rheumatoid arthritis	5	1.03	0.88	1.2	0.747957	157	43430	0.907632
BST1.Q10588.OID21051.v1	Rheumatoid arthritis	6	1.08	0.94	1.24	0.260203	211	43430	0.303814
BST1.Q10588.OID21051.v1	Rheumatoid arthritis	7	1.06	0.94	1.2	0.321261	253	43430	0.653827
BST1.Q10588.OID21051.v1	Rheumatoid arthritis	8	1.09	0.97	1.22	0.137903	304	43430	0.344879
BST1.Q10588.OID21051.v1	Rheumatoid arthritis	9	1.08	0.97	1.2	0.161559	356	43430	0.745255
BST1.Q10588.OID21051.v1	Rheumatoid arthritis	10	1.09	0.99	1.2	0.0838634	418	43430	0.572262
BST1.Q10588.OID21051.v1	Rheumatoid arthritis	11	1.07	0.98	1.17	0.147018	476	43430	0.704418
BST1.Q10588.OID21051.v1	Rheumatoid arthritis	12	1.05	0.96	1.15	0.267556	512	43430	0.268127
BST1.Q10588.OID21051.v1	Rheumatoid arthritis	13	1.05	0.96	1.15	0.250424	522	43430	0.322478
BST1.Q10588.OID21051.v1	Rheumatoid arthritis	14	1.05	0.96	1.15	0.250424	522	43430	0.322478
BST1.Q10588.OID21051.v1	Rheumatoid arthritis	15	1.05	0.96	1.15	0.250424	522	43430	0.322478
BST1.Q10588.OID21051.v1	Rheumatoid arthritis	16	1.05	0.96	1.15	0.250424	522	43430	0.322478
BST1.Q10588.OID21051.v1	Rheumatoid arthritis	17	1.05	0.96	1.15	0.250424	522	43430	0.322478
TNFRSF21.O75509.OID21052.v1	Rheumatoid arthritis	1	1.09	0.73	1.62	0.66535	26	43430	0.00940359
TNFRSF21.O75509.OID21052.v1	Rheumatoid arthritis	2	1.02	0.77	1.35	0.885499	52	43430	0.549466
TNFRSF21.O75509.OID21052.v1	Rheumatoid arthritis	3	1.17	0.93	1.48	0.184701	76	43430	0.0999002
TNFRSF21.O75509.OID21052.v1	Rheumatoid arthritis	4	1.07	0.88	1.3	0.507028	110	43430	0.796738
TNFRSF21.O75509.OID21052.v1	Rheumatoid arthritis	5	1.18	1	1.39	0.048501	157	43430	0.259282
TNFRSF21.O75509.OID21052.v1	Rheumatoid arthritis	6	1.08	0.94	1.24	0.298081	211	43430	0.438923
TNFRSF21.O75509.OID21052.v1	Rheumatoid arthritis	7	1.13	1	1.29	0.0569388	253	43430	0.701628
TNFRSF21.O75509.OID21052.v1	Rheumatoid arthritis	8	1.12	1	1.26	0.0552498	304	43430	0.79915
TNFRSF21.O75509.OID21052.v1	Rheumatoid arthritis	9	1.11	0.99	1.23	0.0700225	356	43430	0.942449
TNFRSF21.O75509.OID21052.v1	Rheumatoid arthritis	10	1.11	1.01	1.23	0.0364736	418	43430	0.944861
TNFRSF21.O75509.OID21052.v1	Rheumatoid arthritis	11	1.11	1.01	1.22	0.0264854	476	43430	0.897522
TNFRSF21.O75509.OID21052.v1	Rheumatoid arthritis	12	1.1	1	1.2	0.0413284	512	43430	0.543554
TNFRSF21.O75509.OID21052.v1	Rheumatoid arthritis	13	1.09	1	1.2	0.0482041	522	43430	0.439646
TNFRSF21.O75509.OID21052.v1	Rheumatoid arthritis	14	1.09	1	1.2	0.0482041	522	43430	0.439646
TNFRSF21.O75509.OID21052.v1	Rheumatoid arthritis	15	1.09	1	1.2	0.0482041	522	43430	0.439646
TNFRSF21.O75509.OID21052.v1	Rheumatoid arthritis	16	1.09	1	1.2	0.0482041	522	43430	0.439646
TNFRSF21.O75509.OID21052.v1	Rheumatoid arthritis	17	1.09	1	1.2	0.0482041	522	43430	0.439646
CPPED1.Q9BRF8.OID21053.v1	Rheumatoid arthritis	1	1.01	0.68	1.49	0.9737	26	43430	0.230934
CPPED1.Q9BRF8.OID21053.v1	Rheumatoid arthritis	2	0.99	0.75	1.3	0.91589	52	43430	0.340361
CPPED1.Q9BRF8.OID21053.v1	Rheumatoid arthritis	3	1.04	0.83	1.31	0.71363	76	43430	0.435989
CPPED1.Q9BRF8.OID21053.v1	Rheumatoid arthritis	4	0.98	0.81	1.19	0.834064	110	43430	0.846885
CPPED1.Q9BRF8.OID21053.v1	Rheumatoid arthritis	5	0.98	0.84	1.15	0.829031	157	43430	0.915051
CPPED1.Q9BRF8.OID21053.v1	Rheumatoid arthritis	6	1.04	0.9	1.19	0.608786	211	43430	0.414159
CPPED1.Q9BRF8.OID21053.v1	Rheumatoid arthritis	7	1.02	0.9	1.15	0.778927	253	43430	0.956367
CPPED1.Q9BRF8.OID21053.v1	Rheumatoid arthritis	8	1.03	0.92	1.16	0.587826	304	43430	0.711227
CPPED1.Q9BRF8.OID21053.v1	Rheumatoid arthritis	9	1.02	0.91	1.13	0.781935	356	43430	0.93804
CPPED1.Q9BRF8.OID21053.v1	Rheumatoid arthritis	10	1	0.9	1.1	0.935279	418	43430	0.535801
CPPED1.Q9BRF8.OID21053.v1	Rheumatoid arthritis	11	1.01	0.92	1.11	0.821271	476	43430	0.818945
CPPED1.Q9BRF8.OID21053.v1	Rheumatoid arthritis	12	1	0.91	1.09	0.984716	512	43430	0.896407
CPPED1.Q9BRF8.OID21053.v1	Rheumatoid arthritis	13	1	0.92	1.09	0.989444	522	43430	0.906544
CPPED1.Q9BRF8.OID21053.v1	Rheumatoid arthritis	14	1	0.92	1.09	0.989444	522	43430	0.906544
CPPED1.Q9BRF8.OID21053.v1	Rheumatoid arthritis	15	1	0.92	1.09	0.989444	522	43430	0.906544
CPPED1.Q9BRF8.OID21053.v1	Rheumatoid arthritis	16	1	0.92	1.09	0.989444	522	43430	0.906544
CPPED1.Q9BRF8.OID21053.v1	Rheumatoid arthritis	17	1	0.92	1.09	0.989444	522	43430	0.906544
NCAN.O14594.OID21055.v1	Rheumatoid arthritis	1	0.96	0.63	1.47	0.861076	26	43430	0.0410432
NCAN.O14594.OID21055.v1	Rheumatoid arthritis	2	0.74	0.55	1.01	0.0547912	52	43430	0.520492
NCAN.O14594.OID21055.v1	Rheumatoid arthritis	3	0.82	0.64	1.06	0.128949	76	43430	0.364168
NCAN.O14594.OID21055.v1	Rheumatoid arthritis	4	0.85	0.69	1.05	0.131131	110	43430	0.773876
NCAN.O14594.OID21055.v1	Rheumatoid arthritis	5	0.89	0.75	1.06	0.183208	157	43430	0.266448
NCAN.O14594.OID21055.v1	Rheumatoid arthritis	6	0.87	0.75	1.01	0.0646061	211	43430	0.9386
NCAN.O14594.OID21055.v1	Rheumatoid arthritis	7	0.87	0.76	1	0.047125	253	43430	0.746115
NCAN.O14594.OID21055.v1	Rheumatoid arthritis	8	0.93	0.82	1.05	0.232911	304	43430	0.106326
NCAN.O14594.OID21055.v1	Rheumatoid arthritis	9	0.92	0.82	1.04	0.171456	356	43430	0.317581
NCAN.O14594.OID21055.v1	Rheumatoid arthritis	10	0.91	0.82	1.02	0.0970137	418	43430	0.482787
NCAN.O14594.OID21055.v1	Rheumatoid arthritis	11	0.91	0.82	1.01	0.0689927	476	43430	0.671438
NCAN.O14594.OID21055.v1	Rheumatoid arthritis	12	0.91	0.82	1	0.0554891	512	43430	0.478362
NCAN.O14594.OID21055.v1	Rheumatoid arthritis	13	0.9	0.82	0.99	0.0387341	522	43430	0.443727
NCAN.O14594.OID21055.v1	Rheumatoid arthritis	14	0.9	0.82	0.99	0.0387341	522	43430	0.443727
NCAN.O14594.OID21055.v1	Rheumatoid arthritis	15	0.9	0.82	0.99	0.0387341	522	43430	0.443727
NCAN.O14594.OID21055.v1	Rheumatoid arthritis	16	0.9	0.82	0.99	0.0387341	522	43430	0.443727
NCAN.O14594.OID21055.v1	Rheumatoid arthritis	17	0.9	0.82	0.99	0.0387341	522	43430	0.443727
NTRK3.Q16288.OID21057.v1	Rheumatoid arthritis	1	0.96	0.64	1.46	0.863776	26	43430	0.06715
NTRK3.Q16288.OID21057.v1	Rheumatoid arthritis	2	0.79	0.59	1.06	0.122543	52	43430	0.909444
NTRK3.Q16288.OID21057.v1	Rheumatoid arthritis	3	0.73	0.57	0.94	0.0128235	76	43430	0.52952
NTRK3.Q16288.OID21057.v1	Rheumatoid arthritis	4	0.81	0.66	0.99	0.0363739	110	43430	0.856073
NTRK3.Q16288.OID21057.v1	Rheumatoid arthritis	5	0.84	0.71	1	0.0475573	157	43430	0.363822
NTRK3.Q16288.OID21057.v1	Rheumatoid arthritis	6	0.8	0.69	0.93	0.00376053	211	43430	0.83351
NTRK3.Q16288.OID21057.v1	Rheumatoid arthritis	7	0.84	0.74	0.97	0.0138987	253	43430	0.148716
NTRK3.Q16288.OID21057.v1	Rheumatoid arthritis	8	0.86	0.76	0.97	0.0163787	304	43430	0.0767914
NTRK3.Q16288.OID21057.v1	Rheumatoid arthritis	9	0.85	0.76	0.95	0.00568725	356	43430	0.125662
NTRK3.Q16288.OID21057.v1	Rheumatoid arthritis	10	0.84	0.75	0.93	0.000853688	418	43430	0.28563
NTRK3.Q16288.OID21057.v1	Rheumatoid arthritis	11	0.82	0.75	0.91	9.21052e-05	476	43430	0.985745
NTRK3.Q16288.OID21057.v1	Rheumatoid arthritis	12	0.81	0.74	0.89	1.87798e-05	512	43430	0.802091
NTRK3.Q16288.OID21057.v1	Rheumatoid arthritis	13	0.81	0.74	0.89	1.24888e-05	522	43430	0.752484
NTRK3.Q16288.OID21057.v1	Rheumatoid arthritis	14	0.81	0.74	0.89	1.24888e-05	522	43430	0.752484
NTRK3.Q16288.OID21057.v1	Rheumatoid arthritis	15	0.81	0.74	0.89	1.24888e-05	522	43430	0.752484
NTRK3.Q16288.OID21057.v1	Rheumatoid arthritis	16	0.81	0.74	0.89	1.24888e-05	522	43430	0.752484
NTRK3.Q16288.OID21057.v1	Rheumatoid arthritis	17	0.81	0.74	0.89	1.24888e-05	522	43430	0.752484
SCARA5.Q6ZMJ2.OID21058.v1	Rheumatoid arthritis	1	1.28	0.84	1.96	0.249365	26	43430	0.218967
SCARA5.Q6ZMJ2.OID21058.v1	Rheumatoid arthritis	2	1.1	0.82	1.49	0.528051	52	43430	0.839399
SCARA5.Q6ZMJ2.OID21058.v1	Rheumatoid arthritis	3	1.13	0.88	1.45	0.345666	76	43430	0.780879
SCARA5.Q6ZMJ2.OID21058.v1	Rheumatoid arthritis	4	1.05	0.85	1.29	0.656882	110	43430	0.470798
SCARA5.Q6ZMJ2.OID21058.v1	Rheumatoid arthritis	5	1.15	0.97	1.37	0.11616	157	43430	0.603143
SCARA5.Q6ZMJ2.OID21058.v1	Rheumatoid arthritis	6	1.12	0.97	1.3	0.132532	211	43430	0.869229
SCARA5.Q6ZMJ2.OID21058.v1	Rheumatoid arthritis	7	1.13	0.99	1.3	0.0780266	253	43430	0.812943
SCARA5.Q6ZMJ2.OID21058.v1	Rheumatoid arthritis	8	1.09	0.96	1.24	0.167882	304	43430	0.653288
SCARA5.Q6ZMJ2.OID21058.v1	Rheumatoid arthritis	9	1.05	0.94	1.18	0.399184	356	43430	0.432018
SCARA5.Q6ZMJ2.OID21058.v1	Rheumatoid arthritis	10	1.04	0.94	1.16	0.436621	418	43430	0.485403
SCARA5.Q6ZMJ2.OID21058.v1	Rheumatoid arthritis	11	1.02	0.92	1.13	0.669228	476	43430	0.300216
SCARA5.Q6ZMJ2.OID21058.v1	Rheumatoid arthritis	12	1	0.91	1.11	0.924849	512	43430	0.182091
SCARA5.Q6ZMJ2.OID21058.v1	Rheumatoid arthritis	13	1	0.91	1.11	0.9246	522	43430	0.156168
SCARA5.Q6ZMJ2.OID21058.v1	Rheumatoid arthritis	14	1	0.91	1.11	0.9246	522	43430	0.156168
SCARA5.Q6ZMJ2.OID21058.v1	Rheumatoid arthritis	15	1	0.91	1.11	0.9246	522	43430	0.156168
SCARA5.Q6ZMJ2.OID21058.v1	Rheumatoid arthritis	16	1	0.91	1.11	0.9246	522	43430	0.156168
SCARA5.Q6ZMJ2.OID21058.v1	Rheumatoid arthritis	17	1	0.91	1.11	0.9246	522	43430	0.156168
LRPAP1.P30533.OID21059.v1	Rheumatoid arthritis	1	1.59	1.08	2.34	0.0183656	26	43430	0.0968052
LRPAP1.P30533.OID21059.v1	Rheumatoid arthritis	2	1.19	0.9	1.58	0.216438	52	43430	0.236285
LRPAP1.P30533.OID21059.v1	Rheumatoid arthritis	3	1.13	0.9	1.42	0.296451	76	43430	0.180235
LRPAP1.P30533.OID21059.v1	Rheumatoid arthritis	4	1.05	0.86	1.27	0.651567	110	43430	0.0674179
LRPAP1.P30533.OID21059.v1	Rheumatoid arthritis	5	1.1	0.94	1.29	0.246874	157	43430	0.550527
LRPAP1.P30533.OID21059.v1	Rheumatoid arthritis	6	1.04	0.9	1.19	0.614962	211	43430	0.171386
LRPAP1.P30533.OID21059.v1	Rheumatoid arthritis	7	1.02	0.9	1.16	0.761679	253	43430	0.110264
LRPAP1.P30533.OID21059.v1	Rheumatoid arthritis	8	1.04	0.92	1.16	0.557314	304	43430	0.581867
LRPAP1.P30533.OID21059.v1	Rheumatoid arthritis	9	1.03	0.93	1.15	0.578652	356	43430	0.723482
LRPAP1.P30533.OID21059.v1	Rheumatoid arthritis	10	1.05	0.95	1.16	0.295565	418	43430	0.67772
LRPAP1.P30533.OID21059.v1	Rheumatoid arthritis	11	1.04	0.95	1.14	0.425225	476	43430	0.94369
LRPAP1.P30533.OID21059.v1	Rheumatoid arthritis	12	1.05	0.96	1.15	0.298902	512	43430	0.589583
LRPAP1.P30533.OID21059.v1	Rheumatoid arthritis	13	1.04	0.95	1.14	0.3665	522	43430	0.814804
LRPAP1.P30533.OID21059.v1	Rheumatoid arthritis	14	1.04	0.95	1.14	0.3665	522	43430	0.814804
LRPAP1.P30533.OID21059.v1	Rheumatoid arthritis	15	1.04	0.95	1.14	0.3665	522	43430	0.814804
LRPAP1.P30533.OID21059.v1	Rheumatoid arthritis	16	1.04	0.95	1.14	0.3665	522	43430	0.814804
LRPAP1.P30533.OID21059.v1	Rheumatoid arthritis	17	1.04	0.95	1.14	0.3665	522	43430	0.814804
CPA2.P48052.OID21060.v1	Rheumatoid arthritis	1	0.85	0.58	1.25	0.415362	26	43430	0.0976427
CPA2.P48052.OID21060.v1	Rheumatoid arthritis	2	0.86	0.66	1.13	0.284811	52	43430	0.519193
CPA2.P48052.OID21060.v1	Rheumatoid arthritis	3	0.89	0.72	1.12	0.326652	76	43430	0.412853
CPA2.P48052.OID21060.v1	Rheumatoid arthritis	4	0.89	0.74	1.07	0.225173	110	43430	0.672534
CPA2.P48052.OID21060.v1	Rheumatoid arthritis	5	0.91	0.78	1.07	0.262138	157	43430	0.516986
CPA2.P48052.OID21060.v1	Rheumatoid arthritis	6	0.98	0.86	1.13	0.811127	211	43430	0.0456237
CPA2.P48052.OID21060.v1	Rheumatoid arthritis	7	0.95	0.84	1.08	0.454791	253	43430	0.387638
CPA2.P48052.OID21060.v1	Rheumatoid arthritis	8	0.94	0.84	1.05	0.302002	304	43430	0.649187
CPA2.P48052.OID21060.v1	Rheumatoid arthritis	9	0.96	0.87	1.07	0.471668	356	43430	0.280649
CPA2.P48052.OID21060.v1	Rheumatoid arthritis	10	0.97	0.88	1.07	0.565974	418	43430	0.248056
CPA2.P48052.OID21060.v1	Rheumatoid arthritis	11	0.98	0.89	1.07	0.605316	476	43430	0.314413
CPA2.P48052.OID21060.v1	Rheumatoid arthritis	12	0.97	0.89	1.06	0.532798	512	43430	0.455123
CPA2.P48052.OID21060.v1	Rheumatoid arthritis	13	0.97	0.89	1.06	0.504929	522	43430	0.525323
CPA2.P48052.OID21060.v1	Rheumatoid arthritis	14	0.97	0.89	1.06	0.504929	522	43430	0.525323
CPA2.P48052.OID21060.v1	Rheumatoid arthritis	15	0.97	0.89	1.06	0.504929	522	43430	0.525323
CPA2.P48052.OID21060.v1	Rheumatoid arthritis	16	0.97	0.89	1.06	0.504929	522	43430	0.525323
CPA2.P48052.OID21060.v1	Rheumatoid arthritis	17	0.97	0.89	1.06	0.504929	522	43430	0.525323
CLEC1B.Q9P126.OID21061.v1	Rheumatoid arthritis	1	1.11	0.76	1.64	0.580542	26	43430	0.742022
CLEC1B.Q9P126.OID21061.v1	Rheumatoid arthritis	2	1.1	0.84	1.45	0.487648	52	43430	0.971369
CLEC1B.Q9P126.OID21061.v1	Rheumatoid arthritis	3	1.01	0.81	1.27	0.903818	76	43430	0.407996
CLEC1B.Q9P126.OID21061.v1	Rheumatoid arthritis	4	0.99	0.82	1.2	0.950388	110	43430	0.480993
CLEC1B.Q9P126.OID21061.v1	Rheumatoid arthritis	5	1	0.86	1.17	0.980396	157	43430	0.684123
CLEC1B.Q9P126.OID21061.v1	Rheumatoid arthritis	6	1.03	0.9	1.18	0.653063	211	43430	0.79997
CLEC1B.Q9P126.OID21061.v1	Rheumatoid arthritis	7	1	0.89	1.14	0.953469	253	43430	0.581814
CLEC1B.Q9P126.OID21061.v1	Rheumatoid arthritis	8	1.03	0.92	1.15	0.632697	304	43430	0.792864
CLEC1B.Q9P126.OID21061.v1	Rheumatoid arthritis	9	1.06	0.96	1.18	0.268626	356	43430	0.291201
CLEC1B.Q9P126.OID21061.v1	Rheumatoid arthritis	10	1.06	0.96	1.16	0.266843	418	43430	0.535488
CLEC1B.Q9P126.OID21061.v1	Rheumatoid arthritis	11	1.07	0.97	1.17	0.170347	476	43430	0.442827
CLEC1B.Q9P126.OID21061.v1	Rheumatoid arthritis	12	1.06	0.97	1.16	0.198109	512	43430	0.636941
CLEC1B.Q9P126.OID21061.v1	Rheumatoid arthritis	13	1.05	0.96	1.14	0.299037	522	43430	0.997913
CLEC1B.Q9P126.OID21061.v1	Rheumatoid arthritis	14	1.05	0.96	1.14	0.299037	522	43430	0.997913
CLEC1B.Q9P126.OID21061.v1	Rheumatoid arthritis	15	1.05	0.96	1.14	0.299037	522	43430	0.997913
CLEC1B.Q9P126.OID21061.v1	Rheumatoid arthritis	16	1.05	0.96	1.14	0.299037	522	43430	0.997913
CLEC1B.Q9P126.OID21061.v1	Rheumatoid arthritis	17	1.05	0.96	1.14	0.299037	522	43430	0.997913
FOLR2.P14207.OID21062.v1	Rheumatoid arthritis	1	0.92	0.61	1.4	0.698441	26	43430	0.0903733
FOLR2.P14207.OID21062.v1	Rheumatoid arthritis	2	1.11	0.82	1.5	0.492243	52	43430	0.199667
FOLR2.P14207.OID21062.v1	Rheumatoid arthritis	3	1.21	0.94	1.54	0.136447	76	43430	0.0554772
FOLR2.P14207.OID21062.v1	Rheumatoid arthritis	4	1.11	0.9	1.36	0.317303	110	43430	0.978001
FOLR2.P14207.OID21062.v1	Rheumatoid arthritis	5	1.1	0.93	1.3	0.282293	157	43430	0.742551
FOLR2.P14207.OID21062.v1	Rheumatoid arthritis	6	1.06	0.91	1.23	0.436835	211	43430	0.326616
FOLR2.P14207.OID21062.v1	Rheumatoid arthritis	7	1.11	0.97	1.28	0.115344	253	43430	0.963654
FOLR2.P14207.OID21062.v1	Rheumatoid arthritis	8	1.13	1	1.28	0.0454172	304	43430	0.641952
FOLR2.P14207.OID21062.v1	Rheumatoid arthritis	9	1.14	1.01	1.27	0.0290384	356	43430	0.735603
FOLR2.P14207.OID21062.v1	Rheumatoid arthritis	10	1.13	1.02	1.26	0.0211488	418	43430	0.927001
FOLR2.P14207.OID21062.v1	Rheumatoid arthritis	11	1.17	1.06	1.29	0.00218151	476	43430	0.572451
FOLR2.P14207.OID21062.v1	Rheumatoid arthritis	12	1.17	1.06	1.28	0.00157052	512	43430	0.780718
FOLR2.P14207.OID21062.v1	Rheumatoid arthritis	13	1.15	1.05	1.26	0.00363285	522	43430	0.817695
FOLR2.P14207.OID21062.v1	Rheumatoid arthritis	14	1.15	1.05	1.26	0.00363285	522	43430	0.817695
FOLR2.P14207.OID21062.v1	Rheumatoid arthritis	15	1.15	1.05	1.26	0.00363285	522	43430	0.817695
FOLR2.P14207.OID21062.v1	Rheumatoid arthritis	16	1.15	1.05	1.26	0.00363285	522	43430	0.817695
FOLR2.P14207.OID21062.v1	Rheumatoid arthritis	17	1.15	1.05	1.26	0.00363285	522	43430	0.817695
MSR1.P21757.OID21063.v1	Rheumatoid arthritis	1	0.76	0.5	1.16	0.203625	26	43430	0.0782009
MSR1.P21757.OID21063.v1	Rheumatoid arthritis	2	1.08	0.8	1.47	0.613794	52	43430	0.00467728
MSR1.P21757.OID21063.v1	Rheumatoid arthritis	3	1.13	0.88	1.46	0.328886	76	43430	0.0583751
MSR1.P21757.OID21063.v1	Rheumatoid arthritis	4	1.12	0.91	1.39	0.272704	110	43430	0.409432
MSR1.P21757.OID21063.v1	Rheumatoid arthritis	5	1.28	1.07	1.52	0.00669922	157	43430	0.0675832
MSR1.P21757.OID21063.v1	Rheumatoid arthritis	6	1.26	1.09	1.47	0.00258276	211	43430	0.309863
MSR1.P21757.OID21063.v1	Rheumatoid arthritis	7	1.31	1.14	1.51	0.000147313	253	43430	0.343005
MSR1.P21757.OID21063.v1	Rheumatoid arthritis	8	1.38	1.22	1.57	5.5978e-07	304	43430	0.0212061
MSR1.P21757.OID21063.v1	Rheumatoid arthritis	9	1.38	1.22	1.55	1.04046e-07	356	43430	0.0416796
MSR1.P21757.OID21063.v1	Rheumatoid arthritis	10	1.4	1.25	1.56	1.52085e-09	418	43430	0.0369653
MSR1.P21757.OID21063.v1	Rheumatoid arthritis	11	1.38	1.24	1.53	7.74772e-10	476	43430	0.156329
MSR1.P21757.OID21063.v1	Rheumatoid arthritis	12	1.34	1.21	1.48	5.93527e-09	512	43430	0.564251
MSR1.P21757.OID21063.v1	Rheumatoid arthritis	13	1.33	1.21	1.47	7.56091e-09	522	43430	0.767188
MSR1.P21757.OID21063.v1	Rheumatoid arthritis	14	1.33	1.21	1.47	7.56091e-09	522	43430	0.767188
MSR1.P21757.OID21063.v1	Rheumatoid arthritis	15	1.33	1.21	1.47	7.56091e-09	522	43430	0.767188
MSR1.P21757.OID21063.v1	Rheumatoid arthritis	16	1.33	1.21	1.47	7.56091e-09	522	43430	0.767188
MSR1.P21757.OID21063.v1	Rheumatoid arthritis	17	1.33	1.21	1.47	7.56091e-09	522	43430	0.767188
JAM2.P57087.OID21064.v1	Rheumatoid arthritis	1	1.11	0.74	1.67	0.6109	26	43430	0.00555061
JAM2.P57087.OID21064.v1	Rheumatoid arthritis	2	1.18	0.88	1.57	0.263342	52	43430	0.236513
JAM2.P57087.OID21064.v1	Rheumatoid arthritis	3	1.3	1.03	1.66	0.0296072	76	43430	0.115097
JAM2.P57087.OID21064.v1	Rheumatoid arthritis	4	1.21	0.99	1.47	0.0639661	110	43430	0.904953
JAM2.P57087.OID21064.v1	Rheumatoid arthritis	5	1.29	1.1	1.53	0.00241587	157	43430	0.511305
JAM2.P57087.OID21064.v1	Rheumatoid arthritis	6	1.17	1.01	1.35	0.0355722	211	43430	0.298432
JAM2.P57087.OID21064.v1	Rheumatoid arthritis	7	1.19	1.04	1.35	0.010761	253	43430	0.481301
JAM2.P57087.OID21064.v1	Rheumatoid arthritis	8	1.16	1.03	1.31	0.0150305	304	43430	0.410025
JAM2.P57087.OID21064.v1	Rheumatoid arthritis	9	1.12	1.01	1.26	0.0386838	356	43430	0.276705
JAM2.P57087.OID21064.v1	Rheumatoid arthritis	10	1.16	1.05	1.29	0.00394177	418	43430	0.930992
JAM2.P57087.OID21064.v1	Rheumatoid arthritis	11	1.11	1.01	1.22	0.0353756	476	43430	0.174019
JAM2.P57087.OID21064.v1	Rheumatoid arthritis	12	1.09	1	1.2	0.0582305	512	43430	0.111897
JAM2.P57087.OID21064.v1	Rheumatoid arthritis	13	1.09	0.99	1.19	0.0817549	522	43430	0.0519745
JAM2.P57087.OID21064.v1	Rheumatoid arthritis	14	1.09	0.99	1.19	0.0817549	522	43430	0.0519745
JAM2.P57087.OID21064.v1	Rheumatoid arthritis	15	1.09	0.99	1.19	0.0817549	522	43430	0.0519745
JAM2.P57087.OID21064.v1	Rheumatoid arthritis	16	1.09	0.99	1.19	0.0817549	522	43430	0.0519745
JAM2.P57087.OID21064.v1	Rheumatoid arthritis	17	1.09	0.99	1.19	0.0817549	522	43430	0.0519745
RGMA.Q96B86.OID21065.v1	Rheumatoid arthritis	1	1.21	0.81	1.79	0.352285	26	43430	0.0357194
RGMA.Q96B86.OID21065.v1	Rheumatoid arthritis	2	1.03	0.78	1.36	0.857261	52	43430	0.929363
RGMA.Q96B86.OID21065.v1	Rheumatoid arthritis	3	1.08	0.86	1.36	0.51212	76	43430	0.539811
RGMA.Q96B86.OID21065.v1	Rheumatoid arthritis	4	1.05	0.86	1.27	0.653192	110	43430	0.866092
RGMA.Q96B86.OID21065.v1	Rheumatoid arthritis	5	1.16	0.99	1.36	0.072814	157	43430	0.269807
RGMA.Q96B86.OID21065.v1	Rheumatoid arthritis	6	1.04	0.91	1.2	0.57595	211	43430	0.203051
RGMA.Q96B86.OID21065.v1	Rheumatoid arthritis	7	1.1	0.97	1.25	0.143337	253	43430	0.698836
RGMA.Q96B86.OID21065.v1	Rheumatoid arthritis	8	1.08	0.96	1.21	0.196821	304	43430	0.743045
RGMA.Q96B86.OID21065.v1	Rheumatoid arthritis	9	1.04	0.94	1.16	0.450886	356	43430	0.245562
RGMA.Q96B86.OID21065.v1	Rheumatoid arthritis	10	1.04	0.94	1.15	0.469744	418	43430	0.279811
RGMA.Q96B86.OID21065.v1	Rheumatoid arthritis	11	1	0.91	1.1	0.966563	476	43430	0.0446382
RGMA.Q96B86.OID21065.v1	Rheumatoid arthritis	12	1.01	0.92	1.1	0.884738	512	43430	0.111628
RGMA.Q96B86.OID21065.v1	Rheumatoid arthritis	13	1.01	0.92	1.1	0.90145	522	43430	0.1032
RGMA.Q96B86.OID21065.v1	Rheumatoid arthritis	14	1.01	0.92	1.1	0.90145	522	43430	0.1032
RGMA.Q96B86.OID21065.v1	Rheumatoid arthritis	15	1.01	0.92	1.1	0.90145	522	43430	0.1032
RGMA.Q96B86.OID21065.v1	Rheumatoid arthritis	16	1.01	0.92	1.1	0.90145	522	43430	0.1032
RGMA.Q96B86.OID21065.v1	Rheumatoid arthritis	17	1.01	0.92	1.1	0.90145	522	43430	0.1032
DKK1.O94907.OID21066.v1	Rheumatoid arthritis	1	1	0.68	1.46	0.985581	26	43430	0.816057
DKK1.O94907.OID21066.v1	Rheumatoid arthritis	2	1.08	0.83	1.43	0.561069	52	43430	0.586571
DKK1.O94907.OID21066.v1	Rheumatoid arthritis	3	1.08	0.86	1.35	0.523883	76	43430	0.765605
DKK1.O94907.OID21066.v1	Rheumatoid arthritis	4	0.98	0.81	1.18	0.820328	110	43430	0.354571
DKK1.O94907.OID21066.v1	Rheumatoid arthritis	5	0.95	0.82	1.12	0.55312	157	43430	0.30361
DKK1.O94907.OID21066.v1	Rheumatoid arthritis	6	0.97	0.84	1.11	0.611589	211	43430	0.683066
DKK1.O94907.OID21066.v1	Rheumatoid arthritis	7	0.96	0.85	1.09	0.507917	253	43430	0.562775
DKK1.O94907.OID21066.v1	Rheumatoid arthritis	8	0.97	0.86	1.08	0.551998	304	43430	0.943346
DKK1.O94907.OID21066.v1	Rheumatoid arthritis	9	0.99	0.89	1.09	0.790651	356	43430	0.622115
DKK1.O94907.OID21066.v1	Rheumatoid arthritis	10	0.98	0.89	1.08	0.646246	418	43430	0.921098
DKK1.O94907.OID21066.v1	Rheumatoid arthritis	11	0.99	0.9	1.08	0.824843	476	43430	0.63098
DKK1.O94907.OID21066.v1	Rheumatoid arthritis	12	0.99	0.91	1.08	0.880056	512	43430	0.570423
DKK1.O94907.OID21066.v1	Rheumatoid arthritis	13	0.98	0.9	1.07	0.675834	522	43430	0.936893
DKK1.O94907.OID21066.v1	Rheumatoid arthritis	14	0.98	0.9	1.07	0.675834	522	43430	0.936893
DKK1.O94907.OID21066.v1	Rheumatoid arthritis	15	0.98	0.9	1.07	0.675834	522	43430	0.936893
DKK1.O94907.OID21066.v1	Rheumatoid arthritis	16	0.98	0.9	1.07	0.675834	522	43430	0.936893
DKK1.O94907.OID21066.v1	Rheumatoid arthritis	17	0.98	0.9	1.07	0.675834	522	43430	0.936893
BIN2.Q9UBW5.OID21067.v1	Rheumatoid arthritis	1	1.02	0.7	1.5	0.912892	26	43430	0.601192
BIN2.Q9UBW5.OID21067.v1	Rheumatoid arthritis	2	1.04	0.8	1.37	0.760758	52	43430	0.963484
BIN2.Q9UBW5.OID21067.v1	Rheumatoid arthritis	3	1.01	0.8	1.26	0.955233	76	43430	0.908676
BIN2.Q9UBW5.OID21067.v1	Rheumatoid arthritis	4	1.01	0.84	1.22	0.918078	110	43430	0.984114
BIN2.Q9UBW5.OID21067.v1	Rheumatoid arthritis	5	0.99	0.85	1.16	0.931514	157	43430	0.729609
BIN2.Q9UBW5.OID21067.v1	Rheumatoid arthritis	6	1.03	0.9	1.18	0.629642	211	43430	0.713185
BIN2.Q9UBW5.OID21067.v1	Rheumatoid arthritis	7	1.03	0.91	1.16	0.669962	253	43430	0.916472
BIN2.Q9UBW5.OID21067.v1	Rheumatoid arthritis	8	1.06	0.95	1.19	0.289334	304	43430	0.358449
BIN2.Q9UBW5.OID21067.v1	Rheumatoid arthritis	9	1.09	0.99	1.21	0.0912418	356	43430	0.136727
BIN2.Q9UBW5.OID21067.v1	Rheumatoid arthritis	10	1.09	0.99	1.2	0.0742851	418	43430	0.264266
BIN2.Q9UBW5.OID21067.v1	Rheumatoid arthritis	11	1.11	1.01	1.21	0.0267616	476	43430	0.192153
BIN2.Q9UBW5.OID21067.v1	Rheumatoid arthritis	12	1.09	1	1.19	0.0565423	512	43430	0.61089
BIN2.Q9UBW5.OID21067.v1	Rheumatoid arthritis	13	1.07	0.98	1.17	0.11147	522	43430	0.928553
BIN2.Q9UBW5.OID21067.v1	Rheumatoid arthritis	14	1.07	0.98	1.17	0.11147	522	43430	0.928553
BIN2.Q9UBW5.OID21067.v1	Rheumatoid arthritis	15	1.07	0.98	1.17	0.11147	522	43430	0.928553
BIN2.Q9UBW5.OID21067.v1	Rheumatoid arthritis	16	1.07	0.98	1.17	0.11147	522	43430	0.928553
BIN2.Q9UBW5.OID21067.v1	Rheumatoid arthritis	17	1.07	0.98	1.17	0.11147	522	43430	0.928553
CCN5.O76076.OID21068.v1	Rheumatoid arthritis	1	1.03	0.66	1.61	0.890289	26	43430	0.192957
CCN5.O76076.OID21068.v1	Rheumatoid arthritis	2	1.29	0.94	1.76	0.116733	52	43430	0.108625
CCN5.O76076.OID21068.v1	Rheumatoid arthritis	3	1.17	0.9	1.52	0.229243	76	43430	0.794684
CCN5.O76076.OID21068.v1	Rheumatoid arthritis	4	1.09	0.88	1.35	0.440696	110	43430	0.261776
CCN5.O76076.OID21068.v1	Rheumatoid arthritis	5	1.22	1.02	1.46	0.0323474	157	43430	0.906126
CCN5.O76076.OID21068.v1	Rheumatoid arthritis	6	1.11	0.95	1.3	0.186809	211	43430	0.313229
CCN5.O76076.OID21068.v1	Rheumatoid arthritis	7	1.06	0.92	1.23	0.403486	253	43430	0.0467456
CCN5.O76076.OID21068.v1	Rheumatoid arthritis	8	1.04	0.91	1.19	0.550324	304	43430	0.107019
CCN5.O76076.OID21068.v1	Rheumatoid arthritis	9	1.07	0.95	1.21	0.263944	356	43430	0.920065
CCN5.O76076.OID21068.v1	Rheumatoid arthritis	10	1.09	0.98	1.22	0.126553	418	43430	0.778072
CCN5.O76076.OID21068.v1	Rheumatoid arthritis	11	1.06	0.95	1.18	0.288222	476	43430	0.903406
CCN5.O76076.OID21068.v1	Rheumatoid arthritis	12	1.03	0.93	1.14	0.532937	512	43430	0.821111
CCN5.O76076.OID21068.v1	Rheumatoid arthritis	13	1.02	0.92	1.12	0.769041	522	43430	0.367345
CCN5.O76076.OID21068.v1	Rheumatoid arthritis	14	1.02	0.92	1.12	0.769041	522	43430	0.367345
CCN5.O76076.OID21068.v1	Rheumatoid arthritis	15	1.02	0.92	1.12	0.769041	522	43430	0.367345
CCN5.O76076.OID21068.v1	Rheumatoid arthritis	16	1.02	0.92	1.12	0.769041	522	43430	0.367345
CCN5.O76076.OID21068.v1	Rheumatoid arthritis	17	1.02	0.92	1.12	0.769041	522	43430	0.367345
CGA.P01215.OID21069.v1	Rheumatoid arthritis	1	1.47	0.86	2.49	0.156813	26	43430	0.420499
CGA.P01215.OID21069.v1	Rheumatoid arthritis	2	1.24	0.85	1.83	0.265321	52	43430	0.947485
CGA.P01215.OID21069.v1	Rheumatoid arthritis	3	1.31	0.95	1.79	0.09531	76	43430	0.424601
CGA.P01215.OID21069.v1	Rheumatoid arthritis	4	1.21	0.93	1.57	0.152339	110	43430	0.876096
CGA.P01215.OID21069.v1	Rheumatoid arthritis	5	1.22	0.98	1.52	0.0685466	157	43430	0.646659
CGA.P01215.OID21069.v1	Rheumatoid arthritis	6	1.07	0.89	1.3	0.471202	211	43430	0.225956
CGA.P01215.OID21069.v1	Rheumatoid arthritis	7	1.08	0.91	1.28	0.377527	253	43430	0.446734
CGA.P01215.OID21069.v1	Rheumatoid arthritis	8	1.11	0.95	1.3	0.197107	304	43430	0.980887
CGA.P01215.OID21069.v1	Rheumatoid arthritis	9	1.08	0.93	1.25	0.299769	356	43430	0.515357
CGA.P01215.OID21069.v1	Rheumatoid arthritis	10	1.08	0.94	1.24	0.254551	418	43430	0.709191
CGA.P01215.OID21069.v1	Rheumatoid arthritis	11	1.08	0.95	1.23	0.237403	476	43430	0.149638
CGA.P01215.OID21069.v1	Rheumatoid arthritis	12	1.06	0.94	1.2	0.365062	512	43430	0.0342576
CGA.P01215.OID21069.v1	Rheumatoid arthritis	13	1.06	0.94	1.2	0.349143	522	43430	0.0569293
CGA.P01215.OID21069.v1	Rheumatoid arthritis	14	1.06	0.94	1.2	0.349143	522	43430	0.0569293
CGA.P01215.OID21069.v1	Rheumatoid arthritis	15	1.06	0.94	1.2	0.349143	522	43430	0.0569293
CGA.P01215.OID21069.v1	Rheumatoid arthritis	16	1.06	0.94	1.2	0.349143	522	43430	0.0569293
CGA.P01215.OID21069.v1	Rheumatoid arthritis	17	1.06	0.94	1.2	0.349143	522	43430	0.0569293
APP.P05067.OID21070.v1	Rheumatoid arthritis	1	0.85	0.58	1.24	0.399303	26	43430	0.86878
APP.P05067.OID21070.v1	Rheumatoid arthritis	2	0.96	0.73	1.25	0.74069	52	43430	0.377163
APP.P05067.OID21070.v1	Rheumatoid arthritis	3	0.99	0.79	1.23	0.905083	76	43430	0.329156
APP.P05067.OID21070.v1	Rheumatoid arthritis	4	0.94	0.78	1.13	0.503325	110	43430	0.998999
APP.P05067.OID21070.v1	Rheumatoid arthritis	5	0.92	0.79	1.08	0.299489	157	43430	0.737201
APP.P05067.OID21070.v1	Rheumatoid arthritis	6	0.96	0.84	1.1	0.536031	211	43430	0.596524
APP.P05067.OID21070.v1	Rheumatoid arthritis	7	0.93	0.83	1.06	0.272285	253	43430	0.754224
APP.P05067.OID21070.v1	Rheumatoid arthritis	8	0.94	0.84	1.05	0.254704	304	43430	0.980269
APP.P05067.OID21070.v1	Rheumatoid arthritis	9	0.95	0.86	1.06	0.364778	356	43430	0.634737
APP.P05067.OID21070.v1	Rheumatoid arthritis	10	0.95	0.87	1.05	0.341683	418	43430	0.705175
APP.P05067.OID21070.v1	Rheumatoid arthritis	11	0.97	0.89	1.06	0.53422	476	43430	0.348601
APP.P05067.OID21070.v1	Rheumatoid arthritis	12	0.98	0.9	1.07	0.628455	512	43430	0.272423
APP.P05067.OID21070.v1	Rheumatoid arthritis	13	0.97	0.89	1.06	0.472306	522	43430	0.506674
APP.P05067.OID21070.v1	Rheumatoid arthritis	14	0.97	0.89	1.06	0.472306	522	43430	0.506674
APP.P05067.OID21070.v1	Rheumatoid arthritis	15	0.97	0.89	1.06	0.472306	522	43430	0.506674
APP.P05067.OID21070.v1	Rheumatoid arthritis	16	0.97	0.89	1.06	0.472306	522	43430	0.506674
APP.P05067.OID21070.v1	Rheumatoid arthritis	17	0.97	0.89	1.06	0.472306	522	43430	0.506674
ITGAM.P11215.OID21071.v1	Rheumatoid arthritis	1	0.98	0.66	1.45	0.902074	26	43430	0.551381
ITGAM.P11215.OID21071.v1	Rheumatoid arthritis	2	0.99	0.75	1.31	0.925163	52	43430	0.751333
ITGAM.P11215.OID21071.v1	Rheumatoid arthritis	3	0.89	0.71	1.13	0.344643	76	43430	0.66407
ITGAM.P11215.OID21071.v1	Rheumatoid arthritis	4	0.89	0.74	1.08	0.244042	110	43430	0.609357
ITGAM.P11215.OID21071.v1	Rheumatoid arthritis	5	0.92	0.79	1.09	0.335808	157	43430	0.664685
ITGAM.P11215.OID21071.v1	Rheumatoid arthritis	6	0.94	0.82	1.08	0.386002	211	43430	0.724174
ITGAM.P11215.OID21071.v1	Rheumatoid arthritis	7	0.91	0.8	1.04	0.165531	253	43430	0.712948
ITGAM.P11215.OID21071.v1	Rheumatoid arthritis	8	0.91	0.81	1.02	0.107863	304	43430	0.828878
ITGAM.P11215.OID21071.v1	Rheumatoid arthritis	9	0.9	0.8	1	0.0455664	356	43430	0.611995
ITGAM.P11215.OID21071.v1	Rheumatoid arthritis	10	0.92	0.83	1.02	0.0979171	418	43430	0.730917
ITGAM.P11215.OID21071.v1	Rheumatoid arthritis	11	0.91	0.83	1	0.0614251	476	43430	0.770665
ITGAM.P11215.OID21071.v1	Rheumatoid arthritis	12	0.92	0.84	1.01	0.0744841	512	43430	0.921466
ITGAM.P11215.OID21071.v1	Rheumatoid arthritis	13	0.92	0.84	1.01	0.0644557	522	43430	0.828418
ITGAM.P11215.OID21071.v1	Rheumatoid arthritis	14	0.92	0.84	1.01	0.0644557	522	43430	0.828418
ITGAM.P11215.OID21071.v1	Rheumatoid arthritis	15	0.92	0.84	1.01	0.0644557	522	43430	0.828418
ITGAM.P11215.OID21071.v1	Rheumatoid arthritis	16	0.92	0.84	1.01	0.0644557	522	43430	0.828418
ITGAM.P11215.OID21071.v1	Rheumatoid arthritis	17	0.92	0.84	1.01	0.0644557	522	43430	0.828418
APOH.P02749.OID21072.v1	Rheumatoid arthritis	1	1.09	0.74	1.61	0.646783	26	43430	0.94305
APOH.P02749.OID21072.v1	Rheumatoid arthritis	2	1.05	0.8	1.38	0.723356	52	43430	0.846032
APOH.P02749.OID21072.v1	Rheumatoid arthritis	3	1.01	0.8	1.26	0.94868	76	43430	0.543146
APOH.P02749.OID21072.v1	Rheumatoid arthritis	4	1.07	0.88	1.29	0.501009	110	43430	0.728992
APOH.P02749.OID21072.v1	Rheumatoid arthritis	5	1.08	0.92	1.27	0.335019	157	43430	0.612275
APOH.P02749.OID21072.v1	Rheumatoid arthritis	6	1.09	0.95	1.25	0.212401	211	43430	0.607267
APOH.P02749.OID21072.v1	Rheumatoid arthritis	7	1.1	0.97	1.24	0.13758	253	43430	0.738051
APOH.P02749.OID21072.v1	Rheumatoid arthritis	8	1.04	0.93	1.16	0.531666	304	43430	0.295084
APOH.P02749.OID21072.v1	Rheumatoid arthritis	9	1.03	0.93	1.15	0.554387	356	43430	0.443099
APOH.P02749.OID21072.v1	Rheumatoid arthritis	10	1.01	0.91	1.11	0.894262	418	43430	0.177913
APOH.P02749.OID21072.v1	Rheumatoid arthritis	11	0.99	0.9	1.08	0.830653	476	43430	0.116484
APOH.P02749.OID21072.v1	Rheumatoid arthritis	12	0.99	0.91	1.08	0.878298	512	43430	0.210713
APOH.P02749.OID21072.v1	Rheumatoid arthritis	13	0.99	0.9	1.07	0.74216	522	43430	0.1249
APOH.P02749.OID21072.v1	Rheumatoid arthritis	14	0.99	0.9	1.07	0.74216	522	43430	0.1249
APOH.P02749.OID21072.v1	Rheumatoid arthritis	15	0.99	0.9	1.07	0.74216	522	43430	0.1249
APOH.P02749.OID21072.v1	Rheumatoid arthritis	16	0.99	0.9	1.07	0.74216	522	43430	0.1249
APOH.P02749.OID21072.v1	Rheumatoid arthritis	17	0.99	0.9	1.07	0.74216	522	43430	0.1249
MIF.P14174.OID21073.v1	Rheumatoid arthritis	1	1.02	0.69	1.49	0.935717	26	43430	0.170078
MIF.P14174.OID21073.v1	Rheumatoid arthritis	2	0.98	0.75	1.29	0.884077	52	43430	0.634697
MIF.P14174.OID21073.v1	Rheumatoid arthritis	3	0.99	0.79	1.24	0.940198	76	43430	0.709751
MIF.P14174.OID21073.v1	Rheumatoid arthritis	4	1	0.83	1.21	0.994073	110	43430	0.754291
MIF.P14174.OID21073.v1	Rheumatoid arthritis	5	0.97	0.83	1.14	0.741859	157	43430	0.784272
MIF.P14174.OID21073.v1	Rheumatoid arthritis	6	1.02	0.89	1.17	0.78361	211	43430	0.595153
MIF.P14174.OID21073.v1	Rheumatoid arthritis	7	1	0.88	1.13	0.992594	253	43430	0.88541
MIF.P14174.OID21073.v1	Rheumatoid arthritis	8	1.02	0.91	1.14	0.749757	304	43430	0.677393
MIF.P14174.OID21073.v1	Rheumatoid arthritis	9	1.03	0.93	1.15	0.526691	356	43430	0.447905
MIF.P14174.OID21073.v1	Rheumatoid arthritis	10	1.03	0.94	1.14	0.516892	418	43430	0.610601
MIF.P14174.OID21073.v1	Rheumatoid arthritis	11	1.05	0.96	1.15	0.309064	476	43430	0.354078
MIF.P14174.OID21073.v1	Rheumatoid arthritis	12	1.04	0.95	1.13	0.396502	512	43430	0.621155
MIF.P14174.OID21073.v1	Rheumatoid arthritis	13	1.03	0.95	1.13	0.448894	522	43430	0.766536
MIF.P14174.OID21073.v1	Rheumatoid arthritis	14	1.03	0.95	1.13	0.448894	522	43430	0.766536
MIF.P14174.OID21073.v1	Rheumatoid arthritis	15	1.03	0.95	1.13	0.448894	522	43430	0.766536
MIF.P14174.OID21073.v1	Rheumatoid arthritis	16	1.03	0.95	1.13	0.448894	522	43430	0.766536
MIF.P14174.OID21073.v1	Rheumatoid arthritis	17	1.03	0.95	1.13	0.448894	522	43430	0.766536
NPTX1.Q15818.OID21074.v1	Rheumatoid arthritis	1	1.14	0.76	1.71	0.526229	26	43430	0.42821
NPTX1.Q15818.OID21074.v1	Rheumatoid arthritis	2	1.11	0.83	1.48	0.469807	52	43430	0.884537
NPTX1.Q15818.OID21074.v1	Rheumatoid arthritis	3	1.21	0.95	1.53	0.120616	76	43430	0.540563
NPTX1.Q15818.OID21074.v1	Rheumatoid arthritis	4	1.13	0.93	1.38	0.219089	110	43430	0.831321
NPTX1.Q15818.OID21074.v1	Rheumatoid arthritis	5	1.14	0.97	1.35	0.122365	157	43430	0.8077
NPTX1.Q15818.OID21074.v1	Rheumatoid arthritis	6	1.05	0.91	1.21	0.534251	211	43430	0.271441
NPTX1.Q15818.OID21074.v1	Rheumatoid arthritis	7	1.02	0.9	1.17	0.720013	253	43430	0.25895
NPTX1.Q15818.OID21074.v1	Rheumatoid arthritis	8	0.97	0.86	1.09	0.632471	304	43430	0.0486018
NPTX1.Q15818.OID21074.v1	Rheumatoid arthritis	9	0.96	0.86	1.07	0.43295	356	43430	0.0458405
NPTX1.Q15818.OID21074.v1	Rheumatoid arthritis	10	0.99	0.9	1.1	0.876538	418	43430	0.641014
NPTX1.Q15818.OID21074.v1	Rheumatoid arthritis	11	0.97	0.89	1.07	0.601197	476	43430	0.172323
NPTX1.Q15818.OID21074.v1	Rheumatoid arthritis	12	0.98	0.89	1.08	0.679674	512	43430	0.229419
NPTX1.Q15818.OID21074.v1	Rheumatoid arthritis	13	0.97	0.89	1.07	0.586181	522	43430	0.189801
NPTX1.Q15818.OID21074.v1	Rheumatoid arthritis	14	0.97	0.89	1.07	0.586181	522	43430	0.189801
NPTX1.Q15818.OID21074.v1	Rheumatoid arthritis	15	0.97	0.89	1.07	0.586181	522	43430	0.189801
NPTX1.Q15818.OID21074.v1	Rheumatoid arthritis	16	0.97	0.89	1.07	0.586181	522	43430	0.189801
NPTX1.Q15818.OID21074.v1	Rheumatoid arthritis	17	0.97	0.89	1.07	0.586181	522	43430	0.189801
GGT1.P19440.OID21075.v1	Rheumatoid arthritis	1	1.73	1.15	2.62	0.00898363	26	43430	0.0551703
GGT1.P19440.OID21075.v1	Rheumatoid arthritis	2	1.73	1.28	2.32	0.000303816	52	43430	0.494199
GGT1.P19440.OID21075.v1	Rheumatoid arthritis	3	1.35	1.05	1.73	0.0186724	76	43430	0.0258196
GGT1.P19440.OID21075.v1	Rheumatoid arthritis	4	1.41	1.15	1.74	0.00104253	110	43430	0.547067
GGT1.P19440.OID21075.v1	Rheumatoid arthritis	5	1.35	1.14	1.61	0.000646417	157	43430	0.322094
GGT1.P19440.OID21075.v1	Rheumatoid arthritis	6	1.22	1.05	1.42	0.0092229	211	43430	0.0339819
GGT1.P19440.OID21075.v1	Rheumatoid arthritis	7	1.17	1.02	1.35	0.0233269	253	43430	0.00429683
GGT1.P19440.OID21075.v1	Rheumatoid arthritis	8	1.22	1.08	1.38	0.00191982	304	43430	0.361165
GGT1.P19440.OID21075.v1	Rheumatoid arthritis	9	1.25	1.12	1.41	0.000141963	356	43430	0.712761
GGT1.P19440.OID21075.v1	Rheumatoid arthritis	10	1.22	1.09	1.36	0.000311248	418	43430	0.769764
GGT1.P19440.OID21075.v1	Rheumatoid arthritis	11	1.19	1.08	1.32	0.000690271	476	43430	0.943605
GGT1.P19440.OID21075.v1	Rheumatoid arthritis	12	1.16	1.05	1.28	0.00300087	512	43430	0.60282
GGT1.P19440.OID21075.v1	Rheumatoid arthritis	13	1.16	1.05	1.28	0.00339643	522	43430	0.491743
GGT1.P19440.OID21075.v1	Rheumatoid arthritis	14	1.16	1.05	1.28	0.00339643	522	43430	0.491743
GGT1.P19440.OID21075.v1	Rheumatoid arthritis	15	1.16	1.05	1.28	0.00339643	522	43430	0.491743
GGT1.P19440.OID21075.v1	Rheumatoid arthritis	16	1.16	1.05	1.28	0.00339643	522	43430	0.491743
GGT1.P19440.OID21075.v1	Rheumatoid arthritis	17	1.16	1.05	1.28	0.00339643	522	43430	0.491743
BCAM.P50895.OID21076.v1	Rheumatoid arthritis	1	1.01	0.68	1.49	0.978298	26	43430	0.619984
BCAM.P50895.OID21076.v1	Rheumatoid arthritis	2	1.18	0.89	1.56	0.251148	52	43430	0.484772
BCAM.P50895.OID21076.v1	Rheumatoid arthritis	3	1.13	0.9	1.42	0.293019	76	43430	0.953417
BCAM.P50895.OID21076.v1	Rheumatoid arthritis	4	1.08	0.89	1.31	0.415878	110	43430	0.540046
BCAM.P50895.OID21076.v1	Rheumatoid arthritis	5	1.09	0.93	1.28	0.278896	157	43430	0.706698
BCAM.P50895.OID21076.v1	Rheumatoid arthritis	6	1.06	0.92	1.21	0.431924	211	43430	0.446657
BCAM.P50895.OID21076.v1	Rheumatoid arthritis	7	1.06	0.93	1.2	0.378445	253	43430	0.527815
BCAM.P50895.OID21076.v1	Rheumatoid arthritis	8	1.07	0.95	1.2	0.246582	304	43430	0.984793
BCAM.P50895.OID21076.v1	Rheumatoid arthritis	9	1.04	0.93	1.16	0.497969	356	43430	0.503412
BCAM.P50895.OID21076.v1	Rheumatoid arthritis	10	1.03	0.93	1.14	0.536617	418	43430	0.449276
BCAM.P50895.OID21076.v1	Rheumatoid arthritis	11	1.02	0.93	1.12	0.715627	476	43430	0.255318
BCAM.P50895.OID21076.v1	Rheumatoid arthritis	12	1.01	0.92	1.1	0.869063	512	43430	0.177998
BCAM.P50895.OID21076.v1	Rheumatoid arthritis	13	1	0.91	1.09	0.929562	522	43430	0.07114
BCAM.P50895.OID21076.v1	Rheumatoid arthritis	14	1	0.91	1.09	0.929562	522	43430	0.07114
BCAM.P50895.OID21076.v1	Rheumatoid arthritis	15	1	0.91	1.09	0.929562	522	43430	0.07114
BCAM.P50895.OID21076.v1	Rheumatoid arthritis	16	1	0.91	1.09	0.929562	522	43430	0.07114
BCAM.P50895.OID21076.v1	Rheumatoid arthritis	17	1	0.91	1.09	0.929562	522	43430	0.07114
STIP1.P31948.OID21077.v1	Rheumatoid arthritis	1	0.87	0.59	1.28	0.484193	26	43430	0.188227
STIP1.P31948.OID21077.v1	Rheumatoid arthritis	2	0.86	0.66	1.14	0.293952	52	43430	0.810073
STIP1.P31948.OID21077.v1	Rheumatoid arthritis	3	0.91	0.73	1.14	0.425361	76	43430	0.574227
STIP1.P31948.OID21077.v1	Rheumatoid arthritis	4	0.98	0.82	1.19	0.865572	110	43430	0.202878
STIP1.P31948.OID21077.v1	Rheumatoid arthritis	5	0.95	0.81	1.11	0.543176	157	43430	0.917397
STIP1.P31948.OID21077.v1	Rheumatoid arthritis	6	1.02	0.89	1.17	0.792813	211	43430	0.233284
STIP1.P31948.OID21077.v1	Rheumatoid arthritis	7	1.01	0.89	1.14	0.863842	253	43430	0.531779
STIP1.P31948.OID21077.v1	Rheumatoid arthritis	8	1.04	0.92	1.16	0.546066	304	43430	0.273544
STIP1.P31948.OID21077.v1	Rheumatoid arthritis	9	1.04	0.94	1.16	0.44814	356	43430	0.293937
STIP1.P31948.OID21077.v1	Rheumatoid arthritis	10	1.05	0.95	1.15	0.33754	418	43430	0.324296
STIP1.P31948.OID21077.v1	Rheumatoid arthritis	11	1.07	0.98	1.18	0.122708	476	43430	0.081895
STIP1.P31948.OID21077.v1	Rheumatoid arthritis	12	1.07	0.98	1.16	0.153166	512	43430	0.185723
STIP1.P31948.OID21077.v1	Rheumatoid arthritis	13	1.06	0.97	1.16	0.189217	522	43430	0.304298
STIP1.P31948.OID21077.v1	Rheumatoid arthritis	14	1.06	0.97	1.16	0.189217	522	43430	0.304298
STIP1.P31948.OID21077.v1	Rheumatoid arthritis	15	1.06	0.97	1.16	0.189217	522	43430	0.304298
STIP1.P31948.OID21077.v1	Rheumatoid arthritis	16	1.06	0.97	1.16	0.189217	522	43430	0.304298
STIP1.P31948.OID21077.v1	Rheumatoid arthritis	17	1.06	0.97	1.16	0.189217	522	43430	0.304298
AHSP.Q9NZD4.OID21078.v1	Rheumatoid arthritis	1	0.77	0.52	1.14	0.189435	26	43430	0.655697
AHSP.Q9NZD4.OID21078.v1	Rheumatoid arthritis	2	0.89	0.67	1.18	0.42223	52	43430	0.33185
AHSP.Q9NZD4.OID21078.v1	Rheumatoid arthritis	3	0.97	0.77	1.22	0.779938	76	43430	0.380986
AHSP.Q9NZD4.OID21078.v1	Rheumatoid arthritis	4	0.97	0.8	1.18	0.788029	110	43430	0.491185
AHSP.Q9NZD4.OID21078.v1	Rheumatoid arthritis	5	0.93	0.79	1.09	0.386005	157	43430	0.694506
AHSP.Q9NZD4.OID21078.v1	Rheumatoid arthritis	6	0.94	0.81	1.07	0.345267	211	43430	0.815836
AHSP.Q9NZD4.OID21078.v1	Rheumatoid arthritis	7	0.94	0.82	1.06	0.316551	253	43430	0.806689
AHSP.Q9NZD4.OID21078.v1	Rheumatoid arthritis	8	0.95	0.85	1.07	0.383467	304	43430	0.823787
AHSP.Q9NZD4.OID21078.v1	Rheumatoid arthritis	9	0.93	0.83	1.03	0.161393	356	43430	0.817826
AHSP.Q9NZD4.OID21078.v1	Rheumatoid arthritis	10	0.9	0.82	1	0.0423817	418	43430	0.400709
AHSP.Q9NZD4.OID21078.v1	Rheumatoid arthritis	11	0.92	0.84	1.01	0.0851188	476	43430	0.635757
AHSP.Q9NZD4.OID21078.v1	Rheumatoid arthritis	12	0.91	0.83	0.99	0.0356066	512	43430	0.894225
AHSP.Q9NZD4.OID21078.v1	Rheumatoid arthritis	13	0.92	0.84	1.01	0.0646226	522	43430	0.587655
AHSP.Q9NZD4.OID21078.v1	Rheumatoid arthritis	14	0.92	0.84	1.01	0.0646226	522	43430	0.587655
AHSP.Q9NZD4.OID21078.v1	Rheumatoid arthritis	15	0.92	0.84	1.01	0.0646226	522	43430	0.587655
AHSP.Q9NZD4.OID21078.v1	Rheumatoid arthritis	16	0.92	0.84	1.01	0.0646226	522	43430	0.587655
AHSP.Q9NZD4.OID21078.v1	Rheumatoid arthritis	17	0.92	0.84	1.01	0.0646226	522	43430	0.587655
DSC2.Q02487.OID21079.v1	Rheumatoid arthritis	1	1.42	0.94	2.16	0.0985281	26	43430	0.66074
DSC2.Q02487.OID21079.v1	Rheumatoid arthritis	2	1.43	1.06	1.92	0.019664	52	43430	0.576704
DSC2.Q02487.OID21079.v1	Rheumatoid arthritis	3	1.55	1.21	1.98	0.000542647	76	43430	0.734761
DSC2.Q02487.OID21079.v1	Rheumatoid arthritis	4	1.36	1.11	1.67	0.00286965	110	43430	0.227512
DSC2.Q02487.OID21079.v1	Rheumatoid arthritis	5	1.36	1.15	1.62	0.000398281	157	43430	0.326739
DSC2.Q02487.OID21079.v1	Rheumatoid arthritis	6	1.26	1.09	1.46	0.00211947	211	43430	0.103511
DSC2.Q02487.OID21079.v1	Rheumatoid arthritis	7	1.27	1.1	1.45	0.000668017	253	43430	0.151
DSC2.Q02487.OID21079.v1	Rheumatoid arthritis	8	1.2	1.06	1.36	0.00312549	304	43430	0.0340696
DSC2.Q02487.OID21079.v1	Rheumatoid arthritis	9	1.18	1.06	1.33	0.00358479	356	43430	0.0501049
DSC2.Q02487.OID21079.v1	Rheumatoid arthritis	10	1.22	1.1	1.36	0.000222204	418	43430	0.352613
DSC2.Q02487.OID21079.v1	Rheumatoid arthritis	11	1.18	1.07	1.3	0.000928403	476	43430	0.0918779
DSC2.Q02487.OID21079.v1	Rheumatoid arthritis	12	1.19	1.08	1.31	0.000328313	512	43430	0.185817
DSC2.Q02487.OID21079.v1	Rheumatoid arthritis	13	1.17	1.07	1.29	0.000984213	522	43430	0.0537845
DSC2.Q02487.OID21079.v1	Rheumatoid arthritis	14	1.17	1.07	1.29	0.000984213	522	43430	0.0537845
DSC2.Q02487.OID21079.v1	Rheumatoid arthritis	15	1.17	1.07	1.29	0.000984213	522	43430	0.0537845
DSC2.Q02487.OID21079.v1	Rheumatoid arthritis	16	1.17	1.07	1.29	0.000984213	522	43430	0.0537845
DSC2.Q02487.OID21079.v1	Rheumatoid arthritis	17	1.17	1.07	1.29	0.000984213	522	43430	0.0537845
CD164.Q04900.OID21080.v1	Rheumatoid arthritis	1	0.91	0.62	1.34	0.628912	26	43430	0.0984557
CD164.Q04900.OID21080.v1	Rheumatoid arthritis	2	1.02	0.77	1.34	0.9098	52	43430	0.204648
CD164.Q04900.OID21080.v1	Rheumatoid arthritis	3	0.93	0.74	1.16	0.508498	76	43430	0.864428
CD164.Q04900.OID21080.v1	Rheumatoid arthritis	4	0.97	0.8	1.17	0.762484	110	43430	0.68248
CD164.Q04900.OID21080.v1	Rheumatoid arthritis	5	0.94	0.8	1.1	0.434019	157	43430	0.817945
CD164.Q04900.OID21080.v1	Rheumatoid arthritis	6	0.93	0.81	1.06	0.279423	211	43430	0.738896
CD164.Q04900.OID21080.v1	Rheumatoid arthritis	7	0.96	0.84	1.08	0.486974	253	43430	0.795847
CD164.Q04900.OID21080.v1	Rheumatoid arthritis	8	0.96	0.86	1.08	0.53549	304	43430	0.552777
CD164.Q04900.OID21080.v1	Rheumatoid arthritis	9	1	0.9	1.11	0.96653	356	43430	0.136972
CD164.Q04900.OID21080.v1	Rheumatoid arthritis	10	1.01	0.92	1.12	0.801064	418	43430	0.120768
CD164.Q04900.OID21080.v1	Rheumatoid arthritis	11	1.02	0.93	1.11	0.717698	476	43430	0.155877
CD164.Q04900.OID21080.v1	Rheumatoid arthritis	12	1.01	0.92	1.1	0.875634	512	43430	0.349798
CD164.Q04900.OID21080.v1	Rheumatoid arthritis	13	1	0.92	1.09	0.984211	522	43430	0.581063
CD164.Q04900.OID21080.v1	Rheumatoid arthritis	14	1	0.92	1.09	0.984211	522	43430	0.581063
CD164.Q04900.OID21080.v1	Rheumatoid arthritis	15	1	0.92	1.09	0.984211	522	43430	0.581063
CD164.Q04900.OID21080.v1	Rheumatoid arthritis	16	1	0.92	1.09	0.984211	522	43430	0.581063
CD164.Q04900.OID21080.v1	Rheumatoid arthritis	17	1	0.92	1.09	0.984211	522	43430	0.581063
NRP2.O60462.OID21081.v1	Rheumatoid arthritis	1	1.31	0.88	1.96	0.18632	26	43430	0.399908
NRP2.O60462.OID21081.v1	Rheumatoid arthritis	2	1.38	1.03	1.83	0.029692	52	43430	0.688245
NRP2.O60462.OID21081.v1	Rheumatoid arthritis	3	1.32	1.04	1.68	0.0219301	76	43430	0.811865
NRP2.O60462.OID21081.v1	Rheumatoid arthritis	4	1.18	0.97	1.44	0.0934527	110	43430	0.220474
NRP2.O60462.OID21081.v1	Rheumatoid arthritis	5	1.24	1.05	1.47	0.00993293	157	43430	0.971145
NRP2.O60462.OID21081.v1	Rheumatoid arthritis	6	1.14	0.99	1.32	0.0662355	211	43430	0.176523
NRP2.O60462.OID21081.v1	Rheumatoid arthritis	7	1.16	1.02	1.32	0.0277281	253	43430	0.384681
NRP2.O60462.OID21081.v1	Rheumatoid arthritis	8	1.21	1.07	1.36	0.00207446	304	43430	0.624218
NRP2.O60462.OID21081.v1	Rheumatoid arthritis	9	1.16	1.04	1.3	0.00723831	356	43430	0.633438
NRP2.O60462.OID21081.v1	Rheumatoid arthritis	10	1.18	1.07	1.31	0.00122028	418	43430	0.959861
NRP2.O60462.OID21081.v1	Rheumatoid arthritis	11	1.15	1.05	1.27	0.00405145	476	43430	0.240042
NRP2.O60462.OID21081.v1	Rheumatoid arthritis	12	1.14	1.04	1.25	0.00529767	512	43430	0.131086
NRP2.O60462.OID21081.v1	Rheumatoid arthritis	13	1.13	1.03	1.24	0.00858218	522	43430	0.0679349
NRP2.O60462.OID21081.v1	Rheumatoid arthritis	14	1.13	1.03	1.24	0.00858218	522	43430	0.0679349
NRP2.O60462.OID21081.v1	Rheumatoid arthritis	15	1.13	1.03	1.24	0.00858218	522	43430	0.0679349
NRP2.O60462.OID21081.v1	Rheumatoid arthritis	16	1.13	1.03	1.24	0.00858218	522	43430	0.0679349
NRP2.O60462.OID21081.v1	Rheumatoid arthritis	17	1.13	1.03	1.24	0.00858218	522	43430	0.0679349
SIGLEC5.O15389.OID21082.v1	Rheumatoid arthritis	1	0.95	0.65	1.39	0.787564	26	43430	0.0886143
SIGLEC5.O15389.OID21082.v1	Rheumatoid arthritis	2	1.2	0.91	1.58	0.188304	52	43430	0.808743
SIGLEC5.O15389.OID21082.v1	Rheumatoid arthritis	3	1.23	0.98	1.55	0.071233	76	43430	0.701214
SIGLEC5.O15389.OID21082.v1	Rheumatoid arthritis	4	1.26	1.04	1.52	0.0158371	110	43430	0.83333
SIGLEC5.O15389.OID21082.v1	Rheumatoid arthritis	5	1.35	1.15	1.58	0.000244959	157	43430	0.366485
SIGLEC5.O15389.OID21082.v1	Rheumatoid arthritis	6	1.2	1.05	1.38	0.00781843	211	43430	0.15161
SIGLEC5.O15389.OID21082.v1	Rheumatoid arthritis	7	1.21	1.07	1.37	0.00302228	253	43430	0.238491
SIGLEC5.O15389.OID21082.v1	Rheumatoid arthritis	8	1.22	1.09	1.37	0.000686012	304	43430	0.496127
SIGLEC5.O15389.OID21082.v1	Rheumatoid arthritis	9	1.2	1.08	1.33	0.000800576	356	43430	0.335235
SIGLEC5.O15389.OID21082.v1	Rheumatoid arthritis	10	1.19	1.08	1.31	0.000518973	418	43430	0.31356
SIGLEC5.O15389.OID21082.v1	Rheumatoid arthritis	11	1.18	1.07	1.29	0.000475907	476	43430	0.256783
SIGLEC5.O15389.OID21082.v1	Rheumatoid arthritis	12	1.19	1.09	1.3	0.000124851	512	43430	0.557482
SIGLEC5.O15389.OID21082.v1	Rheumatoid arthritis	13	1.16	1.07	1.27	0.000663877	522	43430	0.150191
SIGLEC5.O15389.OID21082.v1	Rheumatoid arthritis	14	1.16	1.07	1.27	0.000663877	522	43430	0.150191
SIGLEC5.O15389.OID21082.v1	Rheumatoid arthritis	15	1.16	1.07	1.27	0.000663877	522	43430	0.150191
SIGLEC5.O15389.OID21082.v1	Rheumatoid arthritis	16	1.16	1.07	1.27	0.000663877	522	43430	0.150191
SIGLEC5.O15389.OID21082.v1	Rheumatoid arthritis	17	1.16	1.07	1.27	0.000663877	522	43430	0.150191
MMP3.P08254.OID21083.v1	Rheumatoid arthritis	1	2.35	1.55	3.56	5.5368e-05	26	43430	0.872517
MMP3.P08254.OID21083.v1	Rheumatoid arthritis	2	1.71	1.23	2.36	0.00123536	52	43430	0.187322
MMP3.P08254.OID21083.v1	Rheumatoid arthritis	3	1.7	1.3	2.22	0.000115523	76	43430	0.182538
MMP3.P08254.OID21083.v1	Rheumatoid arthritis	4	1.84	1.48	2.29	4.02834e-08	110	43430	0.890147
MMP3.P08254.OID21083.v1	Rheumatoid arthritis	5	1.82	1.51	2.18	1.70667e-10	157	43430	0.858887
MMP3.P08254.OID21083.v1	Rheumatoid arthritis	6	1.67	1.42	1.97	6.66393e-10	211	43430	0.423757
MMP3.P08254.OID21083.v1	Rheumatoid arthritis	7	1.69	1.46	1.97	3.99612e-12	253	43430	0.648403
MMP3.P08254.OID21083.v1	Rheumatoid arthritis	8	1.65	1.44	1.89	9.11094e-13	304	43430	0.399082
MMP3.P08254.OID21083.v1	Rheumatoid arthritis	9	1.52	1.34	1.73	2.07096e-10	356	43430	0.0741016
MMP3.P08254.OID21083.v1	Rheumatoid arthritis	10	1.5	1.33	1.69	2.61066e-11	418	43430	0.117127
MMP3.P08254.OID21083.v1	Rheumatoid arthritis	11	1.48	1.32	1.66	9.14769e-12	476	43430	0.474399
MMP3.P08254.OID21083.v1	Rheumatoid arthritis	12	1.45	1.3	1.62	1.82942e-11	512	43430	0.511403
MMP3.P08254.OID21083.v1	Rheumatoid arthritis	13	1.44	1.29	1.61	3.15966e-11	522	43430	0.337382
MMP3.P08254.OID21083.v1	Rheumatoid arthritis	14	1.44	1.29	1.61	3.15966e-11	522	43430	0.337382
MMP3.P08254.OID21083.v1	Rheumatoid arthritis	15	1.44	1.29	1.61	3.15966e-11	522	43430	0.337382
MMP3.P08254.OID21083.v1	Rheumatoid arthritis	16	1.44	1.29	1.61	3.15966e-11	522	43430	0.337382
MMP3.P08254.OID21083.v1	Rheumatoid arthritis	17	1.44	1.29	1.61	3.15966e-11	522	43430	0.337382
WARS.P23381.OID21084.v1	Rheumatoid arthritis	1	1.18	0.8	1.75	0.400661	26	43430	0.604933
WARS.P23381.OID21084.v1	Rheumatoid arthritis	2	1.41	1.06	1.86	0.0164965	52	43430	0.34256
WARS.P23381.OID21084.v1	Rheumatoid arthritis	3	1.3	1.03	1.64	0.0245271	76	43430	0.809462
WARS.P23381.OID21084.v1	Rheumatoid arthritis	4	1.31	1.08	1.59	0.00530286	110	43430	0.93647
WARS.P23381.OID21084.v1	Rheumatoid arthritis	5	1.41	1.2	1.65	3.02517e-05	157	43430	0.364544
WARS.P23381.OID21084.v1	Rheumatoid arthritis	6	1.34	1.16	1.54	4.2611e-05	211	43430	0.790007
WARS.P23381.OID21084.v1	Rheumatoid arthritis	7	1.32	1.17	1.5	1.4978e-05	253	43430	0.554995
WARS.P23381.OID21084.v1	Rheumatoid arthritis	8	1.3	1.16	1.47	6.96293e-06	304	43430	0.608185
WARS.P23381.OID21084.v1	Rheumatoid arthritis	9	1.29	1.16	1.43	3.54329e-06	356	43430	0.611379
WARS.P23381.OID21084.v1	Rheumatoid arthritis	10	1.25	1.13	1.38	9.65153e-06	418	43430	0.220309
WARS.P23381.OID21084.v1	Rheumatoid arthritis	11	1.26	1.15	1.39	8.36015e-07	476	43430	0.521225
WARS.P23381.OID21084.v1	Rheumatoid arthritis	12	1.25	1.14	1.37	1.15623e-06	512	43430	0.376456
WARS.P23381.OID21084.v1	Rheumatoid arthritis	13	1.23	1.13	1.35	3.25598e-06	522	43430	0.184064
WARS.P23381.OID21084.v1	Rheumatoid arthritis	14	1.23	1.13	1.35	3.25598e-06	522	43430	0.184064
WARS.P23381.OID21084.v1	Rheumatoid arthritis	15	1.23	1.13	1.35	3.25598e-06	522	43430	0.184064
WARS.P23381.OID21084.v1	Rheumatoid arthritis	16	1.23	1.13	1.35	3.25598e-06	522	43430	0.184064
WARS.P23381.OID21084.v1	Rheumatoid arthritis	17	1.23	1.13	1.35	3.25598e-06	522	43430	0.184064
NID2.Q14112.OID21085.v1	Rheumatoid arthritis	1	0.97	0.66	1.43	0.887506	26	43430	0.644793
NID2.Q14112.OID21085.v1	Rheumatoid arthritis	2	1.15	0.88	1.51	0.306344	52	43430	0.301869
NID2.Q14112.OID21085.v1	Rheumatoid arthritis	3	1.11	0.89	1.4	0.34833	76	43430	0.694085
NID2.Q14112.OID21085.v1	Rheumatoid arthritis	4	0.98	0.81	1.18	0.825561	110	43430	0.26017
NID2.Q14112.OID21085.v1	Rheumatoid arthritis	5	0.92	0.79	1.08	0.317847	157	43430	0.144514
NID2.Q14112.OID21085.v1	Rheumatoid arthritis	6	0.95	0.83	1.09	0.489036	211	43430	0.774742
NID2.Q14112.OID21085.v1	Rheumatoid arthritis	7	0.95	0.84	1.08	0.424181	253	43430	0.723228
NID2.Q14112.OID21085.v1	Rheumatoid arthritis	8	0.97	0.86	1.08	0.554639	304	43430	0.750809
NID2.Q14112.OID21085.v1	Rheumatoid arthritis	9	0.99	0.89	1.1	0.863198	356	43430	0.361087
NID2.Q14112.OID21085.v1	Rheumatoid arthritis	10	1.01	0.91	1.11	0.890608	418	43430	0.271486
NID2.Q14112.OID21085.v1	Rheumatoid arthritis	11	1.03	0.94	1.13	0.498922	476	43430	0.0937282
NID2.Q14112.OID21085.v1	Rheumatoid arthritis	12	1.04	0.95	1.14	0.3571	512	43430	0.0684665
NID2.Q14112.OID21085.v1	Rheumatoid arthritis	13	1.04	0.95	1.13	0.413086	522	43430	0.113159
NID2.Q14112.OID21085.v1	Rheumatoid arthritis	14	1.04	0.95	1.13	0.413086	522	43430	0.113159
NID2.Q14112.OID21085.v1	Rheumatoid arthritis	15	1.04	0.95	1.13	0.413086	522	43430	0.113159
NID2.Q14112.OID21085.v1	Rheumatoid arthritis	16	1.04	0.95	1.13	0.413086	522	43430	0.113159
NID2.Q14112.OID21085.v1	Rheumatoid arthritis	17	1.04	0.95	1.13	0.413086	522	43430	0.113159
HARS1.P12081.OID21086.v1	Rheumatoid arthritis	1	0.99	0.67	1.45	0.951991	26	43430	0.70909
HARS1.P12081.OID21086.v1	Rheumatoid arthritis	2	0.96	0.73	1.26	0.780803	52	43430	0.70161
HARS1.P12081.OID21086.v1	Rheumatoid arthritis	3	0.95	0.76	1.19	0.643161	76	43430	0.721975
HARS1.P12081.OID21086.v1	Rheumatoid arthritis	4	0.98	0.81	1.18	0.792642	110	43430	0.914237
HARS1.P12081.OID21086.v1	Rheumatoid arthritis	5	0.97	0.83	1.14	0.734828	157	43430	0.944194
HARS1.P12081.OID21086.v1	Rheumatoid arthritis	6	1.02	0.89	1.17	0.750362	211	43430	0.390998
HARS1.P12081.OID21086.v1	Rheumatoid arthritis	7	1.02	0.9	1.16	0.729744	253	43430	0.583834
HARS1.P12081.OID21086.v1	Rheumatoid arthritis	8	1.05	0.93	1.17	0.438838	304	43430	0.299672
HARS1.P12081.OID21086.v1	Rheumatoid arthritis	9	1.07	0.96	1.19	0.20417	356	43430	0.145113
HARS1.P12081.OID21086.v1	Rheumatoid arthritis	10	1.08	0.98	1.19	0.105875	418	43430	0.13649
HARS1.P12081.OID21086.v1	Rheumatoid arthritis	11	1.1	1	1.2	0.0398676	476	43430	0.0819505
HARS1.P12081.OID21086.v1	Rheumatoid arthritis	12	1.09	1	1.19	0.0488047	512	43430	0.18864
HARS1.P12081.OID21086.v1	Rheumatoid arthritis	13	1.08	0.99	1.18	0.0731849	522	43430	0.356044
HARS1.P12081.OID21086.v1	Rheumatoid arthritis	14	1.08	0.99	1.18	0.0731849	522	43430	0.356044
HARS1.P12081.OID21086.v1	Rheumatoid arthritis	15	1.08	0.99	1.18	0.0731849	522	43430	0.356044
HARS1.P12081.OID21086.v1	Rheumatoid arthritis	16	1.08	0.99	1.18	0.0731849	522	43430	0.356044
HARS1.P12081.OID21086.v1	Rheumatoid arthritis	17	1.08	0.99	1.18	0.0731849	522	43430	0.356044
PEBP1.P30086.OID21087.v1	Rheumatoid arthritis	1	0.95	0.64	1.4	0.786987	26	43430	0.158711
PEBP1.P30086.OID21087.v1	Rheumatoid arthritis	2	0.97	0.74	1.28	0.845506	52	43430	0.445879
PEBP1.P30086.OID21087.v1	Rheumatoid arthritis	3	1.01	0.8	1.27	0.954794	76	43430	0.479314
PEBP1.P30086.OID21087.v1	Rheumatoid arthritis	4	1.01	0.83	1.22	0.931528	110	43430	0.676473
PEBP1.P30086.OID21087.v1	Rheumatoid arthritis	5	0.95	0.81	1.12	0.541175	157	43430	0.525794
PEBP1.P30086.OID21087.v1	Rheumatoid arthritis	6	0.98	0.86	1.13	0.812137	211	43430	0.865741
PEBP1.P30086.OID21087.v1	Rheumatoid arthritis	7	0.99	0.87	1.12	0.820288	253	43430	0.975558
PEBP1.P30086.OID21087.v1	Rheumatoid arthritis	8	1.01	0.9	1.13	0.860938	304	43430	0.465026
PEBP1.P30086.OID21087.v1	Rheumatoid arthritis	9	1.01	0.91	1.12	0.874179	356	43430	0.539453
PEBP1.P30086.OID21087.v1	Rheumatoid arthritis	10	1	0.9	1.1	0.922748	418	43430	0.964918
PEBP1.P30086.OID21087.v1	Rheumatoid arthritis	11	1.01	0.92	1.11	0.776029	476	43430	0.407627
PEBP1.P30086.OID21087.v1	Rheumatoid arthritis	12	1.01	0.92	1.1	0.828523	512	43430	0.497374
PEBP1.P30086.OID21087.v1	Rheumatoid arthritis	13	1.01	0.93	1.1	0.816153	522	43430	0.527977
PEBP1.P30086.OID21087.v1	Rheumatoid arthritis	14	1.01	0.93	1.1	0.816153	522	43430	0.527977
PEBP1.P30086.OID21087.v1	Rheumatoid arthritis	15	1.01	0.93	1.1	0.816153	522	43430	0.527977
PEBP1.P30086.OID21087.v1	Rheumatoid arthritis	16	1.01	0.93	1.1	0.816153	522	43430	0.527977
PEBP1.P30086.OID21087.v1	Rheumatoid arthritis	17	1.01	0.93	1.1	0.816153	522	43430	0.527977
SERPINB1.P30740.OID21088.v1	Rheumatoid arthritis	1	1.01	0.68	1.49	0.959669	26	43430	0.344147
SERPINB1.P30740.OID21088.v1	Rheumatoid arthritis	2	1	0.76	1.32	0.990194	52	43430	0.625772
SERPINB1.P30740.OID21088.v1	Rheumatoid arthritis	3	1	0.8	1.25	0.997784	76	43430	0.81435
SERPINB1.P30740.OID21088.v1	Rheumatoid arthritis	4	0.98	0.82	1.19	0.874409	110	43430	0.983253
SERPINB1.P30740.OID21088.v1	Rheumatoid arthritis	5	1.03	0.88	1.2	0.756781	157	43430	0.61119
SERPINB1.P30740.OID21088.v1	Rheumatoid arthritis	6	1.07	0.94	1.23	0.315447	211	43430	0.249966
SERPINB1.P30740.OID21088.v1	Rheumatoid arthritis	7	1.06	0.94	1.2	0.352403	253	43430	0.610723
SERPINB1.P30740.OID21088.v1	Rheumatoid arthritis	8	1.09	0.97	1.22	0.156976	304	43430	0.33494
SERPINB1.P30740.OID21088.v1	Rheumatoid arthritis	9	1.1	0.99	1.22	0.0803964	356	43430	0.281582
SERPINB1.P30740.OID21088.v1	Rheumatoid arthritis	10	1.1	1	1.22	0.046338	418	43430	0.325356
SERPINB1.P30740.OID21088.v1	Rheumatoid arthritis	11	1.12	1.02	1.23	0.0129191	476	43430	0.162042
SERPINB1.P30740.OID21088.v1	Rheumatoid arthritis	12	1.11	1.02	1.21	0.017799	512	43430	0.347953
SERPINB1.P30740.OID21088.v1	Rheumatoid arthritis	13	1.1	1.01	1.2	0.0362702	522	43430	0.710933
SERPINB1.P30740.OID21088.v1	Rheumatoid arthritis	14	1.1	1.01	1.2	0.0362702	522	43430	0.710933
SERPINB1.P30740.OID21088.v1	Rheumatoid arthritis	15	1.1	1.01	1.2	0.0362702	522	43430	0.710933
SERPINB1.P30740.OID21088.v1	Rheumatoid arthritis	16	1.1	1.01	1.2	0.0362702	522	43430	0.710933
SERPINB1.P30740.OID21088.v1	Rheumatoid arthritis	17	1.1	1.01	1.2	0.0362702	522	43430	0.710933
IL17RA.Q96F46.OID21089.v1	Rheumatoid arthritis	1	0.76	0.52	1.11	0.155555	26	43430	0.638691
IL17RA.Q96F46.OID21089.v1	Rheumatoid arthritis	2	0.9	0.68	1.18	0.433563	52	43430	0.119028
IL17RA.Q96F46.OID21089.v1	Rheumatoid arthritis	3	0.86	0.68	1.07	0.176483	76	43430	0.546844
IL17RA.Q96F46.OID21089.v1	Rheumatoid arthritis	4	0.9	0.74	1.08	0.261611	110	43430	0.559915
IL17RA.Q96F46.OID21089.v1	Rheumatoid arthritis	5	0.98	0.83	1.14	0.768881	157	43430	0.0563903
IL17RA.Q96F46.OID21089.v1	Rheumatoid arthritis	6	0.95	0.83	1.09	0.481539	211	43430	0.455754
IL17RA.Q96F46.OID21089.v1	Rheumatoid arthritis	7	0.93	0.83	1.06	0.27802	253	43430	0.997521
IL17RA.Q96F46.OID21089.v1	Rheumatoid arthritis	8	0.94	0.84	1.05	0.255612	304	43430	0.983132
IL17RA.Q96F46.OID21089.v1	Rheumatoid arthritis	9	0.93	0.84	1.03	0.155989	356	43430	0.828501
IL17RA.Q96F46.OID21089.v1	Rheumatoid arthritis	10	0.94	0.85	1.04	0.20944	418	43430	0.89933
IL17RA.Q96F46.OID21089.v1	Rheumatoid arthritis	11	0.94	0.86	1.03	0.207424	476	43430	0.759074
IL17RA.Q96F46.OID21089.v1	Rheumatoid arthritis	12	0.93	0.85	1.01	0.096088	512	43430	0.722418
IL17RA.Q96F46.OID21089.v1	Rheumatoid arthritis	13	0.93	0.85	1.01	0.0914657	522	43430	0.703285
IL17RA.Q96F46.OID21089.v1	Rheumatoid arthritis	14	0.93	0.85	1.01	0.0914657	522	43430	0.703285
IL17RA.Q96F46.OID21089.v1	Rheumatoid arthritis	15	0.93	0.85	1.01	0.0914657	522	43430	0.703285
IL17RA.Q96F46.OID21089.v1	Rheumatoid arthritis	16	0.93	0.85	1.01	0.0914657	522	43430	0.703285
IL17RA.Q96F46.OID21089.v1	Rheumatoid arthritis	17	0.93	0.85	1.01	0.0914657	522	43430	0.703285
CLEC14A.Q86T13.OID21090.v1	Rheumatoid arthritis	1	1.28	0.86	1.91	0.230961	26	43430	0.0713195
CLEC14A.Q86T13.OID21090.v1	Rheumatoid arthritis	2	1.3	0.98	1.73	0.0701435	52	43430	0.439217
CLEC14A.Q86T13.OID21090.v1	Rheumatoid arthritis	3	1.41	1.11	1.78	0.00445409	76	43430	0.370773
CLEC14A.Q86T13.OID21090.v1	Rheumatoid arthritis	4	1.28	1.05	1.56	0.0141893	110	43430	0.58901
CLEC14A.Q86T13.OID21090.v1	Rheumatoid arthritis	5	1.47	1.25	1.73	4.64558e-06	157	43430	0.174558
CLEC14A.Q86T13.OID21090.v1	Rheumatoid arthritis	6	1.25	1.08	1.44	0.0025319	211	43430	0.100587
CLEC14A.Q86T13.OID21090.v1	Rheumatoid arthritis	7	1.27	1.11	1.45	0.00032681	253	43430	0.310163
CLEC14A.Q86T13.OID21090.v1	Rheumatoid arthritis	8	1.23	1.09	1.39	0.00059906	304	43430	0.144764
CLEC14A.Q86T13.OID21090.v1	Rheumatoid arthritis	9	1.2	1.08	1.34	0.00104251	356	43430	0.137911
CLEC14A.Q86T13.OID21090.v1	Rheumatoid arthritis	10	1.2	1.08	1.33	0.000472412	418	43430	0.195846
CLEC14A.Q86T13.OID21090.v1	Rheumatoid arthritis	11	1.15	1.05	1.27	0.00361352	476	43430	0.0385632
CLEC14A.Q86T13.OID21090.v1	Rheumatoid arthritis	12	1.15	1.05	1.26	0.00305889	512	43430	0.0676389
CLEC14A.Q86T13.OID21090.v1	Rheumatoid arthritis	13	1.14	1.04	1.24	0.00640064	522	43430	0.0200676
CLEC14A.Q86T13.OID21090.v1	Rheumatoid arthritis	14	1.14	1.04	1.24	0.00640064	522	43430	0.0200676
CLEC14A.Q86T13.OID21090.v1	Rheumatoid arthritis	15	1.14	1.04	1.24	0.00640064	522	43430	0.0200676
CLEC14A.Q86T13.OID21090.v1	Rheumatoid arthritis	16	1.14	1.04	1.24	0.00640064	522	43430	0.0200676
CLEC14A.Q86T13.OID21090.v1	Rheumatoid arthritis	17	1.14	1.04	1.24	0.00640064	522	43430	0.0200676
GP6.Q9HCN6.OID21091.v1	Rheumatoid arthritis	1	1.09	0.74	1.61	0.65129	26	43430	0.707842
GP6.Q9HCN6.OID21091.v1	Rheumatoid arthritis	2	1.03	0.78	1.36	0.823536	52	43430	0.90259
GP6.Q9HCN6.OID21091.v1	Rheumatoid arthritis	3	0.99	0.79	1.24	0.9388	76	43430	0.725867
GP6.Q9HCN6.OID21091.v1	Rheumatoid arthritis	4	0.96	0.79	1.15	0.637349	110	43430	0.490993
GP6.Q9HCN6.OID21091.v1	Rheumatoid arthritis	5	0.95	0.82	1.12	0.557722	157	43430	0.730307
GP6.Q9HCN6.OID21091.v1	Rheumatoid arthritis	6	1.01	0.88	1.16	0.847527	211	43430	0.359503
GP6.Q9HCN6.OID21091.v1	Rheumatoid arthritis	7	1.01	0.89	1.14	0.935088	253	43430	0.671452
GP6.Q9HCN6.OID21091.v1	Rheumatoid arthritis	8	1.04	0.93	1.17	0.472603	304	43430	0.199669
GP6.Q9HCN6.OID21091.v1	Rheumatoid arthritis	9	1.07	0.96	1.19	0.204303	356	43430	0.0888585
GP6.Q9HCN6.OID21091.v1	Rheumatoid arthritis	10	1.07	0.97	1.18	0.162922	418	43430	0.187198
GP6.Q9HCN6.OID21091.v1	Rheumatoid arthritis	11	1.07	0.98	1.18	0.124735	476	43430	0.262195
GP6.Q9HCN6.OID21091.v1	Rheumatoid arthritis	12	1.07	0.98	1.17	0.127778	512	43430	0.377827
GP6.Q9HCN6.OID21091.v1	Rheumatoid arthritis	13	1.05	0.97	1.15	0.235531	522	43430	0.801632
GP6.Q9HCN6.OID21091.v1	Rheumatoid arthritis	14	1.05	0.97	1.15	0.235531	522	43430	0.801632
GP6.Q9HCN6.OID21091.v1	Rheumatoid arthritis	15	1.05	0.97	1.15	0.235531	522	43430	0.801632
GP6.Q9HCN6.OID21091.v1	Rheumatoid arthritis	16	1.05	0.97	1.15	0.235531	522	43430	0.801632
GP6.Q9HCN6.OID21091.v1	Rheumatoid arthritis	17	1.05	0.97	1.15	0.235531	522	43430	0.801632
CNTN3.Q9P232.OID21092.v1	Rheumatoid arthritis	1	1.08	0.71	1.64	0.706323	26	43430	0.997344
CNTN3.Q9P232.OID21092.v1	Rheumatoid arthritis	2	1.06	0.79	1.43	0.688458	52	43430	0.672772
CNTN3.Q9P232.OID21092.v1	Rheumatoid arthritis	3	0.96	0.75	1.23	0.743283	76	43430	0.237405
CNTN3.Q9P232.OID21092.v1	Rheumatoid arthritis	4	1.05	0.86	1.29	0.625115	110	43430	0.610514
CNTN3.Q9P232.OID21092.v1	Rheumatoid arthritis	5	1.01	0.85	1.19	0.930939	157	43430	0.704287
CNTN3.Q9P232.OID21092.v1	Rheumatoid arthritis	6	1.02	0.88	1.19	0.765494	211	43430	0.883809
CNTN3.Q9P232.OID21092.v1	Rheumatoid arthritis	7	1.03	0.9	1.18	0.693114	253	43430	0.800184
CNTN3.Q9P232.OID21092.v1	Rheumatoid arthritis	8	1.03	0.91	1.17	0.586363	304	43430	0.786938
CNTN3.Q9P232.OID21092.v1	Rheumatoid arthritis	9	1.05	0.94	1.18	0.415989	356	43430	0.32316
CNTN3.Q9P232.OID21092.v1	Rheumatoid arthritis	10	1.03	0.92	1.14	0.630365	418	43430	0.787739
CNTN3.Q9P232.OID21092.v1	Rheumatoid arthritis	11	1.03	0.93	1.14	0.530728	476	43430	0.249563
CNTN3.Q9P232.OID21092.v1	Rheumatoid arthritis	12	1.01	0.92	1.12	0.761825	512	43430	0.372547
CNTN3.Q9P232.OID21092.v1	Rheumatoid arthritis	13	1.02	0.92	1.12	0.7584	522	43430	0.439473
CNTN3.Q9P232.OID21092.v1	Rheumatoid arthritis	14	1.02	0.92	1.12	0.7584	522	43430	0.439473
CNTN3.Q9P232.OID21092.v1	Rheumatoid arthritis	15	1.02	0.92	1.12	0.7584	522	43430	0.439473
CNTN3.Q9P232.OID21092.v1	Rheumatoid arthritis	16	1.02	0.92	1.12	0.7584	522	43430	0.439473
CNTN3.Q9P232.OID21092.v1	Rheumatoid arthritis	17	1.02	0.92	1.12	0.7584	522	43430	0.439473
INHBC.P55103.OID21093.v1	Rheumatoid arthritis	1	1.52	0.99	2.32	0.0533482	26	43430	0.69396
INHBC.P55103.OID21093.v1	Rheumatoid arthritis	2	1.43	1.06	1.94	0.0191924	52	43430	0.82621
INHBC.P55103.OID21093.v1	Rheumatoid arthritis	3	1.35	1.05	1.73	0.0190167	76	43430	0.359294
INHBC.P55103.OID21093.v1	Rheumatoid arthritis	4	1.36	1.11	1.67	0.00357248	110	43430	0.728839
INHBC.P55103.OID21093.v1	Rheumatoid arthritis	5	1.23	1.04	1.46	0.0187383	157	43430	0.104178
INHBC.P55103.OID21093.v1	Rheumatoid arthritis	6	1.24	1.06	1.44	0.00545436	211	43430	0.234146
INHBC.P55103.OID21093.v1	Rheumatoid arthritis	7	1.2	1.05	1.38	0.00809445	253	43430	0.041923
INHBC.P55103.OID21093.v1	Rheumatoid arthritis	8	1.16	1.02	1.31	0.020033	304	43430	0.0413881
INHBC.P55103.OID21093.v1	Rheumatoid arthritis	9	1.16	1.03	1.3	0.0137814	356	43430	0.12323
INHBC.P55103.OID21093.v1	Rheumatoid arthritis	10	1.12	1.01	1.25	0.0343161	418	43430	0.0328716
INHBC.P55103.OID21093.v1	Rheumatoid arthritis	11	1.15	1.04	1.27	0.00692789	476	43430	0.41847
INHBC.P55103.OID21093.v1	Rheumatoid arthritis	12	1.11	1.01	1.22	0.0349601	512	43430	0.0934275
INHBC.P55103.OID21093.v1	Rheumatoid arthritis	13	1.1	1	1.21	0.0430357	522	43430	0.0563439
INHBC.P55103.OID21093.v1	Rheumatoid arthritis	14	1.1	1	1.21	0.0430357	522	43430	0.0563439
INHBC.P55103.OID21093.v1	Rheumatoid arthritis	15	1.1	1	1.21	0.0430357	522	43430	0.0563439
INHBC.P55103.OID21093.v1	Rheumatoid arthritis	16	1.1	1	1.21	0.0430357	522	43430	0.0563439
INHBC.P55103.OID21093.v1	Rheumatoid arthritis	17	1.1	1	1.21	0.0430357	522	43430	0.0563439
PIK3IP1.Q96FE7.OID21094.v1	Rheumatoid arthritis	1	1.32	0.87	2.02	0.189436	26	43430	0.165742
PIK3IP1.Q96FE7.OID21094.v1	Rheumatoid arthritis	2	1.21	0.9	1.63	0.211262	52	43430	0.941615
PIK3IP1.Q96FE7.OID21094.v1	Rheumatoid arthritis	3	1.42	1.11	1.82	0.00586953	76	43430	0.225595
PIK3IP1.Q96FE7.OID21094.v1	Rheumatoid arthritis	4	1.28	1.04	1.58	0.0177072	110	43430	0.587745
PIK3IP1.Q96FE7.OID21094.v1	Rheumatoid arthritis	5	1.35	1.13	1.61	0.000715385	157	43430	0.815846
PIK3IP1.Q96FE7.OID21094.v1	Rheumatoid arthritis	6	1.27	1.09	1.47	0.00208168	211	43430	0.681561
PIK3IP1.Q96FE7.OID21094.v1	Rheumatoid arthritis	7	1.27	1.11	1.46	0.00061554	253	43430	0.581036
PIK3IP1.Q96FE7.OID21094.v1	Rheumatoid arthritis	8	1.22	1.08	1.39	0.00152925	304	43430	0.309056
PIK3IP1.Q96FE7.OID21094.v1	Rheumatoid arthritis	9	1.21	1.08	1.36	0.0010421	356	43430	0.510554
PIK3IP1.Q96FE7.OID21094.v1	Rheumatoid arthritis	10	1.23	1.11	1.37	0.000141318	418	43430	0.908934
PIK3IP1.Q96FE7.OID21094.v1	Rheumatoid arthritis	11	1.2	1.08	1.32	0.000486556	476	43430	0.445524
PIK3IP1.Q96FE7.OID21094.v1	Rheumatoid arthritis	12	1.19	1.08	1.31	0.000541885	512	43430	0.403258
PIK3IP1.Q96FE7.OID21094.v1	Rheumatoid arthritis	13	1.17	1.07	1.29	0.00108441	522	43430	0.202946
PIK3IP1.Q96FE7.OID21094.v1	Rheumatoid arthritis	14	1.17	1.07	1.29	0.00108441	522	43430	0.202946
PIK3IP1.Q96FE7.OID21094.v1	Rheumatoid arthritis	15	1.17	1.07	1.29	0.00108441	522	43430	0.202946
PIK3IP1.Q96FE7.OID21094.v1	Rheumatoid arthritis	16	1.17	1.07	1.29	0.00108441	522	43430	0.202946
PIK3IP1.Q96FE7.OID21094.v1	Rheumatoid arthritis	17	1.17	1.07	1.29	0.00108441	522	43430	0.202946
NCAM2.O15394.OID21095.v1	Rheumatoid arthritis	1	1.15	0.77	1.73	0.488232	26	43430	0.819418
NCAM2.O15394.OID21095.v1	Rheumatoid arthritis	2	1.22	0.92	1.63	0.165788	52	43430	0.466821
NCAM2.O15394.OID21095.v1	Rheumatoid arthritis	3	0.98	0.77	1.24	0.873786	76	43430	0.0384709
NCAM2.O15394.OID21095.v1	Rheumatoid arthritis	4	1.03	0.85	1.26	0.763913	110	43430	0.422902
NCAM2.O15394.OID21095.v1	Rheumatoid arthritis	5	0.98	0.83	1.15	0.771756	157	43430	0.27909
NCAM2.O15394.OID21095.v1	Rheumatoid arthritis	6	0.94	0.82	1.08	0.399059	211	43430	0.229527
NCAM2.O15394.OID21095.v1	Rheumatoid arthritis	7	0.95	0.84	1.08	0.45301	253	43430	0.844931
NCAM2.O15394.OID21095.v1	Rheumatoid arthritis	8	0.92	0.82	1.04	0.164473	304	43430	0.240408
NCAM2.O15394.OID21095.v1	Rheumatoid arthritis	9	0.94	0.84	1.05	0.285142	356	43430	0.625036
NCAM2.O15394.OID21095.v1	Rheumatoid arthritis	10	0.96	0.87	1.07	0.472659	418	43430	0.81275
NCAM2.O15394.OID21095.v1	Rheumatoid arthritis	11	0.97	0.89	1.07	0.591094	476	43430	0.889387
NCAM2.O15394.OID21095.v1	Rheumatoid arthritis	12	0.94	0.86	1.03	0.180552	512	43430	0.193185
NCAM2.O15394.OID21095.v1	Rheumatoid arthritis	13	0.94	0.86	1.03	0.208274	522	43430	0.301375
NCAM2.O15394.OID21095.v1	Rheumatoid arthritis	14	0.94	0.86	1.03	0.208274	522	43430	0.301375
NCAM2.O15394.OID21095.v1	Rheumatoid arthritis	15	0.94	0.86	1.03	0.208274	522	43430	0.301375
NCAM2.O15394.OID21095.v1	Rheumatoid arthritis	16	0.94	0.86	1.03	0.208274	522	43430	0.301375
NCAM2.O15394.OID21095.v1	Rheumatoid arthritis	17	0.94	0.86	1.03	0.208274	522	43430	0.301375
CA6.P23280.OID21096.v1	Rheumatoid arthritis	1	0.76	0.5	1.15	0.193799	26	43430	0.746733
CA6.P23280.OID21096.v1	Rheumatoid arthritis	2	0.68	0.5	0.91	0.0106556	52	43430	0.273036
CA6.P23280.OID21096.v1	Rheumatoid arthritis	3	0.72	0.57	0.93	0.0100399	76	43430	0.710499
CA6.P23280.OID21096.v1	Rheumatoid arthritis	4	0.73	0.6	0.9	0.00301938	110	43430	0.862043
CA6.P23280.OID21096.v1	Rheumatoid arthritis	5	0.8	0.67	0.94	0.00910558	157	43430	0.324669
CA6.P23280.OID21096.v1	Rheumatoid arthritis	6	0.82	0.71	0.95	0.00781077	211	43430	0.30299
CA6.P23280.OID21096.v1	Rheumatoid arthritis	7	0.81	0.71	0.93	0.00223543	253	43430	0.461782
CA6.P23280.OID21096.v1	Rheumatoid arthritis	8	0.85	0.75	0.96	0.00797419	304	43430	0.119071
CA6.P23280.OID21096.v1	Rheumatoid arthritis	9	0.87	0.78	0.97	0.0163266	356	43430	0.0283499
CA6.P23280.OID21096.v1	Rheumatoid arthritis	10	0.87	0.78	0.97	0.0103375	418	43430	0.0653638
CA6.P23280.OID21096.v1	Rheumatoid arthritis	11	0.85	0.77	0.93	0.000962657	476	43430	0.34707
CA6.P23280.OID21096.v1	Rheumatoid arthritis	12	0.85	0.77	0.94	0.000994476	512	43430	0.207778
CA6.P23280.OID21096.v1	Rheumatoid arthritis	13	0.85	0.78	0.94	0.001071	522	43430	0.206131
CA6.P23280.OID21096.v1	Rheumatoid arthritis	14	0.85	0.78	0.94	0.001071	522	43430	0.206131
CA6.P23280.OID21096.v1	Rheumatoid arthritis	15	0.85	0.78	0.94	0.001071	522	43430	0.206131
CA6.P23280.OID21096.v1	Rheumatoid arthritis	16	0.85	0.78	0.94	0.001071	522	43430	0.206131
CA6.P23280.OID21096.v1	Rheumatoid arthritis	17	0.85	0.78	0.94	0.001071	522	43430	0.206131
SPINK1.P00995.OID21097.v1	Rheumatoid arthritis	1	0.99	0.67	1.47	0.977668	26	43430	0.43883
SPINK1.P00995.OID21097.v1	Rheumatoid arthritis	2	1	0.76	1.32	0.9802	52	43430	0.976672
SPINK1.P00995.OID21097.v1	Rheumatoid arthritis	3	1.2	0.95	1.51	0.119234	76	43430	0.0760973
SPINK1.P00995.OID21097.v1	Rheumatoid arthritis	4	1.19	0.98	1.43	0.0801158	110	43430	0.315767
SPINK1.P00995.OID21097.v1	Rheumatoid arthritis	5	1.13	0.96	1.33	0.131275	157	43430	0.865022
SPINK1.P00995.OID21097.v1	Rheumatoid arthritis	6	1.13	0.99	1.3	0.0803144	211	43430	0.778274
SPINK1.P00995.OID21097.v1	Rheumatoid arthritis	7	1.12	0.99	1.28	0.072738	253	43430	0.921299
SPINK1.P00995.OID21097.v1	Rheumatoid arthritis	8	1.08	0.96	1.21	0.199095	304	43430	0.289133
SPINK1.P00995.OID21097.v1	Rheumatoid arthritis	9	1.11	1	1.24	0.0565607	356	43430	0.996903
SPINK1.P00995.OID21097.v1	Rheumatoid arthritis	10	1.12	1.01	1.24	0.0243731	418	43430	0.75491
SPINK1.P00995.OID21097.v1	Rheumatoid arthritis	11	1.1	1.01	1.21	0.036371	476	43430	0.813977
SPINK1.P00995.OID21097.v1	Rheumatoid arthritis	12	1.1	1	1.2	0.0455253	512	43430	0.559687
SPINK1.P00995.OID21097.v1	Rheumatoid arthritis	13	1.1	1	1.2	0.0391002	522	43430	0.611111
SPINK1.P00995.OID21097.v1	Rheumatoid arthritis	14	1.1	1	1.2	0.0391002	522	43430	0.611111
SPINK1.P00995.OID21097.v1	Rheumatoid arthritis	15	1.1	1	1.2	0.0391002	522	43430	0.611111
SPINK1.P00995.OID21097.v1	Rheumatoid arthritis	16	1.1	1	1.2	0.0391002	522	43430	0.611111
SPINK1.P00995.OID21097.v1	Rheumatoid arthritis	17	1.1	1	1.2	0.0391002	522	43430	0.611111
SUSD2.Q9UGT4.OID21098.v1	Rheumatoid arthritis	1	1.1	0.73	1.65	0.653264	26	43430	0.48938
SUSD2.Q9UGT4.OID21098.v1	Rheumatoid arthritis	2	1.17	0.88	1.57	0.278024	52	43430	0.934055
SUSD2.Q9UGT4.OID21098.v1	Rheumatoid arthritis	3	0.99	0.78	1.26	0.921986	76	43430	0.0832015
SUSD2.Q9UGT4.OID21098.v1	Rheumatoid arthritis	4	1.11	0.91	1.36	0.288847	110	43430	0.469479
SUSD2.Q9UGT4.OID21098.v1	Rheumatoid arthritis	5	1.11	0.94	1.32	0.202379	157	43430	0.461411
SUSD2.Q9UGT4.OID21098.v1	Rheumatoid arthritis	6	1.03	0.9	1.19	0.647142	211	43430	0.824477
SUSD2.Q9UGT4.OID21098.v1	Rheumatoid arthritis	7	1.06	0.93	1.21	0.356222	253	43430	0.559
SUSD2.Q9UGT4.OID21098.v1	Rheumatoid arthritis	8	1.07	0.94	1.2	0.30178	304	43430	0.640782
SUSD2.Q9UGT4.OID21098.v1	Rheumatoid arthritis	9	1.05	0.94	1.17	0.383421	356	43430	0.862427
SUSD2.Q9UGT4.OID21098.v1	Rheumatoid arthritis	10	1.07	0.97	1.19	0.172464	418	43430	0.341614
SUSD2.Q9UGT4.OID21098.v1	Rheumatoid arthritis	11	1.07	0.98	1.18	0.144778	476	43430	0.419505
SUSD2.Q9UGT4.OID21098.v1	Rheumatoid arthritis	12	1.07	0.97	1.17	0.166425	512	43430	0.661295
SUSD2.Q9UGT4.OID21098.v1	Rheumatoid arthritis	13	1.07	0.97	1.17	0.161797	522	43430	0.666049
SUSD2.Q9UGT4.OID21098.v1	Rheumatoid arthritis	14	1.07	0.97	1.17	0.161797	522	43430	0.666049
SUSD2.Q9UGT4.OID21098.v1	Rheumatoid arthritis	15	1.07	0.97	1.17	0.161797	522	43430	0.666049
SUSD2.Q9UGT4.OID21098.v1	Rheumatoid arthritis	16	1.07	0.97	1.17	0.161797	522	43430	0.666049
SUSD2.Q9UGT4.OID21098.v1	Rheumatoid arthritis	17	1.07	0.97	1.17	0.161797	522	43430	0.666049
MESD.Q14696.OID21099.v1	Rheumatoid arthritis	1	1.02	0.69	1.49	0.933383	26	43430	0.607551
MESD.Q14696.OID21099.v1	Rheumatoid arthritis	2	0.97	0.74	1.27	0.807723	52	43430	0.51366
MESD.Q14696.OID21099.v1	Rheumatoid arthritis	3	0.94	0.75	1.18	0.577595	76	43430	0.534818
MESD.Q14696.OID21099.v1	Rheumatoid arthritis	4	0.97	0.8	1.17	0.729595	110	43430	0.987569
MESD.Q14696.OID21099.v1	Rheumatoid arthritis	5	0.98	0.83	1.14	0.753447	157	43430	0.981694
MESD.Q14696.OID21099.v1	Rheumatoid arthritis	6	1.03	0.9	1.17	0.710012	211	43430	0.342343
MESD.Q14696.OID21099.v1	Rheumatoid arthritis	7	1.03	0.91	1.16	0.670403	253	43430	0.520724
MESD.Q14696.OID21099.v1	Rheumatoid arthritis	8	1.05	0.94	1.18	0.368877	304	43430	0.25273
MESD.Q14696.OID21099.v1	Rheumatoid arthritis	9	1.09	0.98	1.21	0.123471	356	43430	0.0879953
MESD.Q14696.OID21099.v1	Rheumatoid arthritis	10	1.1	1	1.21	0.0586248	418	43430	0.10364
MESD.Q14696.OID21099.v1	Rheumatoid arthritis	11	1.11	1.01	1.21	0.0266152	476	43430	0.109708
MESD.Q14696.OID21099.v1	Rheumatoid arthritis	12	1.1	1.01	1.2	0.0360828	512	43430	0.273468
MESD.Q14696.OID21099.v1	Rheumatoid arthritis	13	1.09	1	1.19	0.0577902	522	43430	0.498203
MESD.Q14696.OID21099.v1	Rheumatoid arthritis	14	1.09	1	1.19	0.0577902	522	43430	0.498203
MESD.Q14696.OID21099.v1	Rheumatoid arthritis	15	1.09	1	1.19	0.0577902	522	43430	0.498203
MESD.Q14696.OID21099.v1	Rheumatoid arthritis	16	1.09	1	1.19	0.0577902	522	43430	0.498203
MESD.Q14696.OID21099.v1	Rheumatoid arthritis	17	1.09	1	1.19	0.0577902	522	43430	0.498203
MPO.P05164.OID21100.v1	Rheumatoid arthritis	1	1.43	0.96	2.14	0.0792773	26	43430	0.902298
MPO.P05164.OID21100.v1	Rheumatoid arthritis	2	1.41	1.06	1.87	0.0196644	52	43430	0.811252
MPO.P05164.OID21100.v1	Rheumatoid arthritis	3	1.48	1.17	1.87	0.00110745	76	43430	0.643182
MPO.P05164.OID21100.v1	Rheumatoid arthritis	4	1.39	1.14	1.69	0.000987723	110	43430	0.560738
MPO.P05164.OID21100.v1	Rheumatoid arthritis	5	1.36	1.16	1.6	0.000221874	157	43430	0.440753
MPO.P05164.OID21100.v1	Rheumatoid arthritis	6	1.33	1.15	1.53	8.21113e-05	211	43430	0.257777
MPO.P05164.OID21100.v1	Rheumatoid arthritis	7	1.27	1.12	1.45	0.00025136	253	43430	0.0479293
MPO.P05164.OID21100.v1	Rheumatoid arthritis	8	1.3	1.16	1.46	1.1843e-05	304	43430	0.341672
MPO.P05164.OID21100.v1	Rheumatoid arthritis	9	1.27	1.14	1.41	2.17665e-05	356	43430	0.13929
MPO.P05164.OID21100.v1	Rheumatoid arthritis	10	1.21	1.09	1.34	0.000207159	418	43430	0.0109779
MPO.P05164.OID21100.v1	Rheumatoid arthritis	11	1.25	1.14	1.38	2.42813e-06	476	43430	0.429646
MPO.P05164.OID21100.v1	Rheumatoid arthritis	12	1.24	1.13	1.35	4.84539e-06	512	43430	0.21197
MPO.P05164.OID21100.v1	Rheumatoid arthritis	13	1.23	1.12	1.35	6.02494e-06	522	43430	0.149843
MPO.P05164.OID21100.v1	Rheumatoid arthritis	14	1.23	1.12	1.35	6.02494e-06	522	43430	0.149843
MPO.P05164.OID21100.v1	Rheumatoid arthritis	15	1.23	1.12	1.35	6.02494e-06	522	43430	0.149843
MPO.P05164.OID21100.v1	Rheumatoid arthritis	16	1.23	1.12	1.35	6.02494e-06	522	43430	0.149843
MPO.P05164.OID21100.v1	Rheumatoid arthritis	17	1.23	1.12	1.35	6.02494e-06	522	43430	0.149843
GUCA2A.Q02747.OID21101.v1	Rheumatoid arthritis	1	1.04	0.7	1.54	0.838879	26	43430	0.760508
GUCA2A.Q02747.OID21101.v1	Rheumatoid arthritis	2	1.04	0.78	1.37	0.8026	52	43430	0.936199
GUCA2A.Q02747.OID21101.v1	Rheumatoid arthritis	3	1.16	0.92	1.46	0.198876	76	43430	0.130219
GUCA2A.Q02747.OID21101.v1	Rheumatoid arthritis	4	1.15	0.95	1.39	0.156329	110	43430	0.512023
GUCA2A.Q02747.OID21101.v1	Rheumatoid arthritis	5	1.2	1.02	1.41	0.0282705	157	43430	0.409767
GUCA2A.Q02747.OID21101.v1	Rheumatoid arthritis	6	1.17	1.02	1.34	0.029068	211	43430	0.641703
GUCA2A.Q02747.OID21101.v1	Rheumatoid arthritis	7	1.16	1.02	1.32	0.0197256	253	43430	0.735536
GUCA2A.Q02747.OID21101.v1	Rheumatoid arthritis	8	1.06	0.94	1.19	0.346774	304	43430	0.0555349
GUCA2A.Q02747.OID21101.v1	Rheumatoid arthritis	9	1.06	0.95	1.18	0.298793	356	43430	0.181924
GUCA2A.Q02747.OID21101.v1	Rheumatoid arthritis	10	1.04	0.94	1.15	0.408607	418	43430	0.214861
GUCA2A.Q02747.OID21101.v1	Rheumatoid arthritis	11	1.02	0.93	1.12	0.619086	476	43430	0.0639923
GUCA2A.Q02747.OID21101.v1	Rheumatoid arthritis	12	1.03	0.94	1.13	0.517232	512	43430	0.126246
GUCA2A.Q02747.OID21101.v1	Rheumatoid arthritis	13	1.02	0.94	1.12	0.61039	522	43430	0.0829682
GUCA2A.Q02747.OID21101.v1	Rheumatoid arthritis	14	1.02	0.94	1.12	0.61039	522	43430	0.0829682
GUCA2A.Q02747.OID21101.v1	Rheumatoid arthritis	15	1.02	0.94	1.12	0.61039	522	43430	0.0829682
GUCA2A.Q02747.OID21101.v1	Rheumatoid arthritis	16	1.02	0.94	1.12	0.61039	522	43430	0.0829682
GUCA2A.Q02747.OID21101.v1	Rheumatoid arthritis	17	1.02	0.94	1.12	0.61039	522	43430	0.0829682
MMP9.P14780.OID21103.v1	Rheumatoid arthritis	1	1.46	0.98	2.18	0.0621775	26	43430	0.793086
MMP9.P14780.OID21103.v1	Rheumatoid arthritis	2	1.29	0.97	1.71	0.0823616	52	43430	0.467538
MMP9.P14780.OID21103.v1	Rheumatoid arthritis	3	1.24	0.98	1.57	0.0704367	76	43430	0.435797
MMP9.P14780.OID21103.v1	Rheumatoid arthritis	4	1.16	0.96	1.41	0.126147	110	43430	0.38774
MMP9.P14780.OID21103.v1	Rheumatoid arthritis	5	1.13	0.96	1.33	0.148919	157	43430	0.419234
MMP9.P14780.OID21103.v1	Rheumatoid arthritis	6	1.09	0.94	1.25	0.247979	211	43430	0.263983
MMP9.P14780.OID21103.v1	Rheumatoid arthritis	7	1.08	0.95	1.22	0.257036	253	43430	0.290102
MMP9.P14780.OID21103.v1	Rheumatoid arthritis	8	1.06	0.94	1.19	0.365332	304	43430	0.225159
MMP9.P14780.OID21103.v1	Rheumatoid arthritis	9	1.04	0.94	1.16	0.437168	356	43430	0.218707
MMP9.P14780.OID21103.v1	Rheumatoid arthritis	10	1	0.91	1.11	0.990088	418	43430	0.0274758
MMP9.P14780.OID21103.v1	Rheumatoid arthritis	11	1.02	0.93	1.12	0.653485	476	43430	0.509852
MMP9.P14780.OID21103.v1	Rheumatoid arthritis	12	1.03	0.94	1.13	0.486399	512	43430	0.855422
MMP9.P14780.OID21103.v1	Rheumatoid arthritis	13	1.03	0.95	1.13	0.460943	522	43430	0.850022
MMP9.P14780.OID21103.v1	Rheumatoid arthritis	14	1.03	0.95	1.13	0.460943	522	43430	0.850022
MMP9.P14780.OID21103.v1	Rheumatoid arthritis	15	1.03	0.95	1.13	0.460943	522	43430	0.850022
MMP9.P14780.OID21103.v1	Rheumatoid arthritis	16	1.03	0.95	1.13	0.460943	522	43430	0.850022
MMP9.P14780.OID21103.v1	Rheumatoid arthritis	17	1.03	0.95	1.13	0.460943	522	43430	0.850022
THBS2.P35442.OID21104.v1	Rheumatoid arthritis	1	0.9	0.61	1.33	0.597465	26	43430	0.427552
THBS2.P35442.OID21104.v1	Rheumatoid arthritis	2	1.22	0.92	1.61	0.160668	52	43430	0.115946
THBS2.P35442.OID21104.v1	Rheumatoid arthritis	3	1.07	0.85	1.35	0.553776	76	43430	0.67964
THBS2.P35442.OID21104.v1	Rheumatoid arthritis	4	1.11	0.92	1.35	0.274301	110	43430	0.716231
THBS2.P35442.OID21104.v1	Rheumatoid arthritis	5	1.09	0.93	1.28	0.275955	157	43430	0.806089
THBS2.P35442.OID21104.v1	Rheumatoid arthritis	6	1.06	0.92	1.22	0.418232	211	43430	0.666952
THBS2.P35442.OID21104.v1	Rheumatoid arthritis	7	1.07	0.94	1.21	0.295924	253	43430	0.794936
THBS2.P35442.OID21104.v1	Rheumatoid arthritis	8	1.08	0.96	1.21	0.194113	304	43430	0.865754
THBS2.P35442.OID21104.v1	Rheumatoid arthritis	9	1.06	0.95	1.18	0.278279	356	43430	0.766269
THBS2.P35442.OID21104.v1	Rheumatoid arthritis	10	1.07	0.97	1.18	0.16295	418	43430	0.930432
THBS2.P35442.OID21104.v1	Rheumatoid arthritis	11	1.08	0.98	1.18	0.113186	476	43430	0.981739
THBS2.P35442.OID21104.v1	Rheumatoid arthritis	12	1.06	0.97	1.16	0.214048	512	43430	0.464857
THBS2.P35442.OID21104.v1	Rheumatoid arthritis	13	1.06	0.97	1.16	0.209192	522	43430	0.47009
THBS2.P35442.OID21104.v1	Rheumatoid arthritis	14	1.06	0.97	1.16	0.209192	522	43430	0.47009
THBS2.P35442.OID21104.v1	Rheumatoid arthritis	15	1.06	0.97	1.16	0.209192	522	43430	0.47009
THBS2.P35442.OID21104.v1	Rheumatoid arthritis	16	1.06	0.97	1.16	0.209192	522	43430	0.47009
THBS2.P35442.OID21104.v1	Rheumatoid arthritis	17	1.06	0.97	1.16	0.209192	522	43430	0.47009
PLA2G7.Q13093.OID21105.v1	Rheumatoid arthritis	1	0.58	0.39	0.86	0.00692735	26	43430	0.203576
PLA2G7.Q13093.OID21105.v1	Rheumatoid arthritis	2	0.77	0.59	1.02	0.069205	52	43430	0.125553
PLA2G7.Q13093.OID21105.v1	Rheumatoid arthritis	3	0.85	0.68	1.07	0.16451	76	43430	0.0963904
PLA2G7.Q13093.OID21105.v1	Rheumatoid arthritis	4	0.85	0.7	1.02	0.0847296	110	43430	0.291467
PLA2G7.Q13093.OID21105.v1	Rheumatoid arthritis	5	0.88	0.75	1.03	0.120989	157	43430	0.20858
PLA2G7.Q13093.OID21105.v1	Rheumatoid arthritis	6	0.85	0.74	0.98	0.0212673	211	43430	0.70665
PLA2G7.Q13093.OID21105.v1	Rheumatoid arthritis	7	0.85	0.75	0.96	0.0106287	253	43430	0.653149
PLA2G7.Q13093.OID21105.v1	Rheumatoid arthritis	8	0.88	0.79	0.99	0.038745	304	43430	0.254487
PLA2G7.Q13093.OID21105.v1	Rheumatoid arthritis	9	0.88	0.79	0.98	0.0178551	356	43430	0.509779
PLA2G7.Q13093.OID21105.v1	Rheumatoid arthritis	10	0.86	0.78	0.95	0.00207104	418	43430	0.793169
PLA2G7.Q13093.OID21105.v1	Rheumatoid arthritis	11	0.87	0.79	0.96	0.00334858	476	43430	0.510314
PLA2G7.Q13093.OID21105.v1	Rheumatoid arthritis	12	0.86	0.78	0.94	0.000762184	512	43430	0.864004
PLA2G7.Q13093.OID21105.v1	Rheumatoid arthritis	13	0.86	0.78	0.93	0.000535772	522	43430	0.994208
PLA2G7.Q13093.OID21105.v1	Rheumatoid arthritis	14	0.86	0.78	0.93	0.000535772	522	43430	0.994208
PLA2G7.Q13093.OID21105.v1	Rheumatoid arthritis	15	0.86	0.78	0.93	0.000535772	522	43430	0.994208
PLA2G7.Q13093.OID21105.v1	Rheumatoid arthritis	16	0.86	0.78	0.93	0.000535772	522	43430	0.994208
PLA2G7.Q13093.OID21105.v1	Rheumatoid arthritis	17	0.86	0.78	0.93	0.000535772	522	43430	0.994208
NOMO1.Q15155.OID21106.v1	Rheumatoid arthritis	1	1.46	0.97	2.2	0.0700781	26	43430	0.927596
NOMO1.Q15155.OID21106.v1	Rheumatoid arthritis	2	1.35	1.01	1.8	0.0434656	52	43430	0.783079
NOMO1.Q15155.OID21106.v1	Rheumatoid arthritis	3	1.29	1.01	1.64	0.0388087	76	43430	0.349924
NOMO1.Q15155.OID21106.v1	Rheumatoid arthritis	4	1.39	1.14	1.7	0.00116794	110	43430	0.781499
NOMO1.Q15155.OID21106.v1	Rheumatoid arthritis	5	1.41	1.19	1.66	6.23226e-05	157	43430	0.728952
NOMO1.Q15155.OID21106.v1	Rheumatoid arthritis	6	1.41	1.22	1.63	2.64962e-06	211	43430	0.730973
NOMO1.Q15155.OID21106.v1	Rheumatoid arthritis	7	1.31	1.15	1.49	6.1589e-05	253	43430	0.0673133
NOMO1.Q15155.OID21106.v1	Rheumatoid arthritis	8	1.3	1.15	1.47	1.89022e-05	304	43430	0.212722
NOMO1.Q15155.OID21106.v1	Rheumatoid arthritis	9	1.27	1.13	1.42	3.38256e-05	356	43430	0.154152
NOMO1.Q15155.OID21106.v1	Rheumatoid arthritis	10	1.25	1.13	1.38	2.26691e-05	418	43430	0.1052
NOMO1.Q15155.OID21106.v1	Rheumatoid arthritis	11	1.23	1.12	1.36	2.14185e-05	476	43430	0.17952
NOMO1.Q15155.OID21106.v1	Rheumatoid arthritis	12	1.22	1.12	1.34	1.924e-05	512	43430	0.212201
NOMO1.Q15155.OID21106.v1	Rheumatoid arthritis	13	1.21	1.1	1.33	4.5551e-05	522	43430	0.0921028
NOMO1.Q15155.OID21106.v1	Rheumatoid arthritis	14	1.21	1.1	1.33	4.5551e-05	522	43430	0.0921028
NOMO1.Q15155.OID21106.v1	Rheumatoid arthritis	15	1.21	1.1	1.33	4.5551e-05	522	43430	0.0921028
NOMO1.Q15155.OID21106.v1	Rheumatoid arthritis	16	1.21	1.1	1.33	4.5551e-05	522	43430	0.0921028
NOMO1.Q15155.OID21106.v1	Rheumatoid arthritis	17	1.21	1.1	1.33	4.5551e-05	522	43430	0.0921028
TNXB.P22105.OID21107.v1	Rheumatoid arthritis	1	0.74	0.51	1.09	0.130285	26	43430	0.298618
TNXB.P22105.OID21107.v1	Rheumatoid arthritis	2	0.87	0.66	1.14	0.316502	52	43430	0.310506
TNXB.P22105.OID21107.v1	Rheumatoid arthritis	3	0.87	0.69	1.09	0.232946	76	43430	0.608475
TNXB.P22105.OID21107.v1	Rheumatoid arthritis	4	0.86	0.71	1.04	0.120041	110	43430	0.792771
TNXB.P22105.OID21107.v1	Rheumatoid arthritis	5	0.92	0.79	1.08	0.327698	157	43430	0.262778
TNXB.P22105.OID21107.v1	Rheumatoid arthritis	6	0.9	0.79	1.04	0.152848	211	43430	0.891463
TNXB.P22105.OID21107.v1	Rheumatoid arthritis	7	0.87	0.77	0.99	0.0347138	253	43430	0.595816
TNXB.P22105.OID21107.v1	Rheumatoid arthritis	8	0.86	0.77	0.97	0.012058	304	43430	0.422458
TNXB.P22105.OID21107.v1	Rheumatoid arthritis	9	0.85	0.76	0.95	0.00277106	356	43430	0.228358
TNXB.P22105.OID21107.v1	Rheumatoid arthritis	10	0.85	0.77	0.94	0.00141745	418	43430	0.297283
TNXB.P22105.OID21107.v1	Rheumatoid arthritis	11	0.84	0.76	0.92	0.000126353	476	43430	0.0925152
TNXB.P22105.OID21107.v1	Rheumatoid arthritis	12	0.84	0.77	0.91	7.73571e-05	512	43430	0.0963077
TNXB.P22105.OID21107.v1	Rheumatoid arthritis	13	0.83	0.76	0.91	4.11842e-05	522	43430	0.0723912
TNXB.P22105.OID21107.v1	Rheumatoid arthritis	14	0.83	0.76	0.91	4.11842e-05	522	43430	0.0723912
TNXB.P22105.OID21107.v1	Rheumatoid arthritis	15	0.83	0.76	0.91	4.11842e-05	522	43430	0.0723912
TNXB.P22105.OID21107.v1	Rheumatoid arthritis	16	0.83	0.76	0.91	4.11842e-05	522	43430	0.0723912
TNXB.P22105.OID21107.v1	Rheumatoid arthritis	17	0.83	0.76	0.91	4.11842e-05	522	43430	0.0723912
CD109.Q6YHK3.OID21108.v1	Rheumatoid arthritis	1	0.84	0.57	1.23	0.364227	26	43430	0.444434
CD109.Q6YHK3.OID21108.v1	Rheumatoid arthritis	2	0.96	0.73	1.26	0.767018	52	43430	0.271871
CD109.Q6YHK3.OID21108.v1	Rheumatoid arthritis	3	0.99	0.79	1.25	0.953107	76	43430	0.313707
CD109.Q6YHK3.OID21108.v1	Rheumatoid arthritis	4	1.01	0.84	1.22	0.896429	110	43430	0.656465
CD109.Q6YHK3.OID21108.v1	Rheumatoid arthritis	5	0.98	0.84	1.15	0.798443	157	43430	0.664534
CD109.Q6YHK3.OID21108.v1	Rheumatoid arthritis	6	0.96	0.84	1.1	0.551505	211	43430	0.350603
CD109.Q6YHK3.OID21108.v1	Rheumatoid arthritis	7	1	0.88	1.13	0.954485	253	43430	0.95957
CD109.Q6YHK3.OID21108.v1	Rheumatoid arthritis	8	1.01	0.9	1.13	0.912891	304	43430	0.723899
CD109.Q6YHK3.OID21108.v1	Rheumatoid arthritis	9	1	0.9	1.12	0.928488	356	43430	0.635725
CD109.Q6YHK3.OID21108.v1	Rheumatoid arthritis	10	1.03	0.93	1.13	0.601522	418	43430	0.342916
CD109.Q6YHK3.OID21108.v1	Rheumatoid arthritis	11	0.98	0.89	1.07	0.64262	476	43430	0.335784
CD109.Q6YHK3.OID21108.v1	Rheumatoid arthritis	12	0.97	0.88	1.06	0.453372	512	43430	0.191045
CD109.Q6YHK3.OID21108.v1	Rheumatoid arthritis	13	0.97	0.88	1.05	0.435823	522	43430	0.177695
CD109.Q6YHK3.OID21108.v1	Rheumatoid arthritis	14	0.97	0.88	1.05	0.435823	522	43430	0.177695
CD109.Q6YHK3.OID21108.v1	Rheumatoid arthritis	15	0.97	0.88	1.05	0.435823	522	43430	0.177695
CD109.Q6YHK3.OID21108.v1	Rheumatoid arthritis	16	0.97	0.88	1.05	0.435823	522	43430	0.177695
CD109.Q6YHK3.OID21108.v1	Rheumatoid arthritis	17	0.97	0.88	1.05	0.435823	522	43430	0.177695
SPINT1.O43278.OID21109.v1	Rheumatoid arthritis	1	0.81	0.55	1.19	0.278136	26	43430	0.0172419
SPINT1.O43278.OID21109.v1	Rheumatoid arthritis	2	1.11	0.84	1.47	0.463453	52	43430	0.0348269
SPINT1.O43278.OID21109.v1	Rheumatoid arthritis	3	1.13	0.9	1.43	0.287526	76	43430	0.137461
SPINT1.O43278.OID21109.v1	Rheumatoid arthritis	4	1.14	0.94	1.38	0.177226	110	43430	0.204187
SPINT1.O43278.OID21109.v1	Rheumatoid arthritis	5	1.15	0.98	1.35	0.0902744	157	43430	0.514672
SPINT1.O43278.OID21109.v1	Rheumatoid arthritis	6	1.15	1	1.32	0.0530891	211	43430	0.756141
SPINT1.O43278.OID21109.v1	Rheumatoid arthritis	7	1.12	0.98	1.27	0.0844018	253	43430	0.828378
SPINT1.O43278.OID21109.v1	Rheumatoid arthritis	8	1.11	0.99	1.25	0.0747625	304	43430	0.655068
SPINT1.O43278.OID21109.v1	Rheumatoid arthritis	9	1.13	1.01	1.25	0.0301141	356	43430	0.908104
SPINT1.O43278.OID21109.v1	Rheumatoid arthritis	10	1.18	1.07	1.3	0.00111854	418	43430	0.303719
SPINT1.O43278.OID21109.v1	Rheumatoid arthritis	11	1.16	1.06	1.27	0.00182557	476	43430	0.686745
SPINT1.O43278.OID21109.v1	Rheumatoid arthritis	12	1.15	1.05	1.26	0.00181109	512	43430	0.979459
SPINT1.O43278.OID21109.v1	Rheumatoid arthritis	13	1.14	1.04	1.25	0.00371149	522	43430	0.659554
SPINT1.O43278.OID21109.v1	Rheumatoid arthritis	14	1.14	1.04	1.25	0.00371149	522	43430	0.659554
SPINT1.O43278.OID21109.v1	Rheumatoid arthritis	15	1.14	1.04	1.25	0.00371149	522	43430	0.659554
SPINT1.O43278.OID21109.v1	Rheumatoid arthritis	16	1.14	1.04	1.25	0.00371149	522	43430	0.659554
SPINT1.O43278.OID21109.v1	Rheumatoid arthritis	17	1.14	1.04	1.25	0.00371149	522	43430	0.659554
CD99.P14209.OID21110.v1	Rheumatoid arthritis	1	0.9	0.57	1.41	0.641811	26	43430	0.070258
CD99.P14209.OID21110.v1	Rheumatoid arthritis	2	1.02	0.74	1.4	0.89812	52	43430	0.20651
CD99.P14209.OID21110.v1	Rheumatoid arthritis	3	1.11	0.85	1.44	0.438733	76	43430	0.372829
CD99.P14209.OID21110.v1	Rheumatoid arthritis	4	1.1	0.88	1.36	0.412766	110	43430	0.682943
CD99.P14209.OID21110.v1	Rheumatoid arthritis	5	1.16	0.97	1.39	0.10769	157	43430	0.568408
CD99.P14209.OID21110.v1	Rheumatoid arthritis	6	1.05	0.89	1.23	0.577343	211	43430	0.448959
CD99.P14209.OID21110.v1	Rheumatoid arthritis	7	1.09	0.94	1.26	0.237026	253	43430	0.865634
CD99.P14209.OID21110.v1	Rheumatoid arthritis	8	1.08	0.94	1.23	0.283085	304	43430	0.867862
CD99.P14209.OID21110.v1	Rheumatoid arthritis	9	1.07	0.95	1.21	0.268454	356	43430	0.636344
CD99.P14209.OID21110.v1	Rheumatoid arthritis	10	1.07	0.95	1.2	0.256886	418	43430	0.712629
CD99.P14209.OID21110.v1	Rheumatoid arthritis	11	1.01	0.9	1.12	0.907703	476	43430	0.65356
CD99.P14209.OID21110.v1	Rheumatoid arthritis	12	1	0.9	1.11	0.975334	512	43430	0.848927
CD99.P14209.OID21110.v1	Rheumatoid arthritis	13	0.99	0.89	1.09	0.798692	522	43430	0.489065
CD99.P14209.OID21110.v1	Rheumatoid arthritis	14	0.99	0.89	1.09	0.798692	522	43430	0.489065
CD99.P14209.OID21110.v1	Rheumatoid arthritis	15	0.99	0.89	1.09	0.798692	522	43430	0.489065
CD99.P14209.OID21110.v1	Rheumatoid arthritis	16	0.99	0.89	1.09	0.798692	522	43430	0.489065
CD99.P14209.OID21110.v1	Rheumatoid arthritis	17	0.99	0.89	1.09	0.798692	522	43430	0.489065
FCRL5.Q96RD9.OID21111.v1	Rheumatoid arthritis	1	1.08	0.72	1.61	0.70238	26	43430	0.518395
FCRL5.Q96RD9.OID21111.v1	Rheumatoid arthritis	2	1.08	0.81	1.44	0.606459	52	43430	0.930352
FCRL5.Q96RD9.OID21111.v1	Rheumatoid arthritis	3	1.02	0.81	1.29	0.855243	76	43430	0.569256
FCRL5.Q96RD9.OID21111.v1	Rheumatoid arthritis	4	1.09	0.9	1.33	0.376321	110	43430	0.721922
FCRL5.Q96RD9.OID21111.v1	Rheumatoid arthritis	5	1.11	0.94	1.31	0.224095	157	43430	0.887079
FCRL5.Q96RD9.OID21111.v1	Rheumatoid arthritis	6	1.19	1.03	1.37	0.0163274	211	43430	0.276314
FCRL5.Q96RD9.OID21111.v1	Rheumatoid arthritis	7	1.14	1	1.3	0.0456596	253	43430	0.723129
FCRL5.Q96RD9.OID21111.v1	Rheumatoid arthritis	8	1.16	1.03	1.31	0.0121111	304	43430	0.841506
FCRL5.Q96RD9.OID21111.v1	Rheumatoid arthritis	9	1.16	1.04	1.3	0.00707434	356	43430	0.749637
FCRL5.Q96RD9.OID21111.v1	Rheumatoid arthritis	10	1.2	1.08	1.33	0.000492261	418	43430	0.338393
FCRL5.Q96RD9.OID21111.v1	Rheumatoid arthritis	11	1.19	1.08	1.31	0.000283901	476	43430	0.23381
FCRL5.Q96RD9.OID21111.v1	Rheumatoid arthritis	12	1.21	1.1	1.32	5.82332e-05	512	43430	0.0938297
FCRL5.Q96RD9.OID21111.v1	Rheumatoid arthritis	13	1.2	1.1	1.32	6.2391e-05	522	43430	0.153558
FCRL5.Q96RD9.OID21111.v1	Rheumatoid arthritis	14	1.2	1.1	1.32	6.2391e-05	522	43430	0.153558
FCRL5.Q96RD9.OID21111.v1	Rheumatoid arthritis	15	1.2	1.1	1.32	6.2391e-05	522	43430	0.153558
FCRL5.Q96RD9.OID21111.v1	Rheumatoid arthritis	16	1.2	1.1	1.32	6.2391e-05	522	43430	0.153558
FCRL5.Q96RD9.OID21111.v1	Rheumatoid arthritis	17	1.2	1.1	1.32	6.2391e-05	522	43430	0.153558
CLEC11A.Q9Y240.OID21112.v1	Rheumatoid arthritis	1	1.41	0.96	2.07	0.0799762	26	43430	0.807752
CLEC11A.Q9Y240.OID21112.v1	Rheumatoid arthritis	2	1.56	1.18	2.05	0.0015271	52	43430	0.93466
CLEC11A.Q9Y240.OID21112.v1	Rheumatoid arthritis	3	1.36	1.09	1.71	0.00761062	76	43430	0.229211
CLEC11A.Q9Y240.OID21112.v1	Rheumatoid arthritis	4	1.38	1.14	1.66	0.000861265	110	43430	0.349567
CLEC11A.Q9Y240.OID21112.v1	Rheumatoid arthritis	5	1.3	1.11	1.53	0.00102688	157	43430	0.142036
CLEC11A.Q9Y240.OID21112.v1	Rheumatoid arthritis	6	1.25	1.09	1.43	0.00126136	211	43430	0.11135
CLEC11A.Q9Y240.OID21112.v1	Rheumatoid arthritis	7	1.2	1.06	1.36	0.00456918	253	43430	0.018347
CLEC11A.Q9Y240.OID21112.v1	Rheumatoid arthritis	8	1.23	1.1	1.38	0.000311837	304	43430	0.404247
CLEC11A.Q9Y240.OID21112.v1	Rheumatoid arthritis	9	1.21	1.09	1.34	0.000451468	356	43430	0.267758
CLEC11A.Q9Y240.OID21112.v1	Rheumatoid arthritis	10	1.16	1.06	1.28	0.00226968	418	43430	0.0419087
CLEC11A.Q9Y240.OID21112.v1	Rheumatoid arthritis	11	1.15	1.05	1.26	0.00292266	476	43430	0.0433096
CLEC11A.Q9Y240.OID21112.v1	Rheumatoid arthritis	12	1.14	1.05	1.25	0.00276778	512	43430	0.0537817
CLEC11A.Q9Y240.OID21112.v1	Rheumatoid arthritis	13	1.14	1.05	1.24	0.00289816	522	43430	0.0442604
CLEC11A.Q9Y240.OID21112.v1	Rheumatoid arthritis	14	1.14	1.05	1.24	0.00289816	522	43430	0.0442604
CLEC11A.Q9Y240.OID21112.v1	Rheumatoid arthritis	15	1.14	1.05	1.24	0.00289816	522	43430	0.0442604
CLEC11A.Q9Y240.OID21112.v1	Rheumatoid arthritis	16	1.14	1.05	1.24	0.00289816	522	43430	0.0442604
CLEC11A.Q9Y240.OID21112.v1	Rheumatoid arthritis	17	1.14	1.05	1.24	0.00289816	522	43430	0.0442604
DSG2.Q14126.OID21113.v1	Rheumatoid arthritis	1	0.9	0.6	1.34	0.596417	26	43430	0.309722
DSG2.Q14126.OID21113.v1	Rheumatoid arthritis	2	0.98	0.74	1.31	0.914475	52	43430	0.541829
DSG2.Q14126.OID21113.v1	Rheumatoid arthritis	3	1.04	0.82	1.31	0.749255	76	43430	0.326756
DSG2.Q14126.OID21113.v1	Rheumatoid arthritis	4	0.98	0.81	1.19	0.846741	110	43430	0.782803
DSG2.Q14126.OID21113.v1	Rheumatoid arthritis	5	0.98	0.83	1.16	0.832952	157	43430	0.897656
DSG2.Q14126.OID21113.v1	Rheumatoid arthritis	6	0.95	0.83	1.09	0.478914	211	43430	0.440215
DSG2.Q14126.OID21113.v1	Rheumatoid arthritis	7	1	0.88	1.13	0.962981	253	43430	0.543184
DSG2.Q14126.OID21113.v1	Rheumatoid arthritis	8	0.93	0.83	1.05	0.247741	304	43430	0.244184
DSG2.Q14126.OID21113.v1	Rheumatoid arthritis	9	0.93	0.84	1.04	0.218558	356	43430	0.316566
DSG2.Q14126.OID21113.v1	Rheumatoid arthritis	10	0.96	0.87	1.06	0.392528	418	43430	0.854246
DSG2.Q14126.OID21113.v1	Rheumatoid arthritis	11	0.94	0.85	1.03	0.182704	476	43430	0.155759
DSG2.Q14126.OID21113.v1	Rheumatoid arthritis	12	0.94	0.86	1.03	0.181534	512	43430	0.150249
DSG2.Q14126.OID21113.v1	Rheumatoid arthritis	13	0.92	0.84	1.01	0.0827549	522	43430	0.0441867
DSG2.Q14126.OID21113.v1	Rheumatoid arthritis	14	0.92	0.84	1.01	0.0827549	522	43430	0.0441867
DSG2.Q14126.OID21113.v1	Rheumatoid arthritis	15	0.92	0.84	1.01	0.0827549	522	43430	0.0441867
DSG2.Q14126.OID21113.v1	Rheumatoid arthritis	16	0.92	0.84	1.01	0.0827549	522	43430	0.0441867
DSG2.Q14126.OID21113.v1	Rheumatoid arthritis	17	0.92	0.84	1.01	0.0827549	522	43430	0.0441867
SOD2.P04179.OID21114.v1	Rheumatoid arthritis	1	1.24	0.85	1.83	0.267718	26	43430	0.0917937
SOD2.P04179.OID21114.v1	Rheumatoid arthritis	2	1.57	1.2	2.06	0.000983327	52	43430	0.186312
SOD2.P04179.OID21114.v1	Rheumatoid arthritis	3	1.44	1.15	1.8	0.00133761	76	43430	0.840355
SOD2.P04179.OID21114.v1	Rheumatoid arthritis	4	1.43	1.19	1.72	0.00016184	110	43430	0.820142
SOD2.P04179.OID21114.v1	Rheumatoid arthritis	5	1.38	1.18	1.62	4.07815e-05	157	43430	0.490151
SOD2.P04179.OID21114.v1	Rheumatoid arthritis	6	1.28	1.12	1.47	0.000275369	211	43430	0.0356185
SOD2.P04179.OID21114.v1	Rheumatoid arthritis	7	1.29	1.14	1.46	4.74675e-05	253	43430	0.135254
SOD2.P04179.OID21114.v1	Rheumatoid arthritis	8	1.32	1.18	1.47	1.86038e-06	304	43430	0.518409
SOD2.P04179.OID21114.v1	Rheumatoid arthritis	9	1.31	1.18	1.45	4.36381e-07	356	43430	0.542576
SOD2.P04179.OID21114.v1	Rheumatoid arthritis	10	1.25	1.14	1.38	4.69794e-06	418	43430	0.0691285
SOD2.P04179.OID21114.v1	Rheumatoid arthritis	11	1.23	1.12	1.34	1.01572e-05	476	43430	0.0522367
SOD2.P04179.OID21114.v1	Rheumatoid arthritis	12	1.23	1.12	1.34	4.42376e-06	512	43430	0.102566
SOD2.P04179.OID21114.v1	Rheumatoid arthritis	13	1.22	1.12	1.33	5.39884e-06	522	43430	0.0791667
SOD2.P04179.OID21114.v1	Rheumatoid arthritis	14	1.22	1.12	1.33	5.39884e-06	522	43430	0.0791667
SOD2.P04179.OID21114.v1	Rheumatoid arthritis	15	1.22	1.12	1.33	5.39884e-06	522	43430	0.0791667
SOD2.P04179.OID21114.v1	Rheumatoid arthritis	16	1.22	1.12	1.33	5.39884e-06	522	43430	0.0791667
SOD2.P04179.OID21114.v1	Rheumatoid arthritis	17	1.22	1.12	1.33	5.39884e-06	522	43430	0.0791667
NUDT5.Q9UKK9.OID21115.v1	Rheumatoid arthritis	1	0.97	0.66	1.44	0.884762	26	43430	0.221957
NUDT5.Q9UKK9.OID21115.v1	Rheumatoid arthritis	2	1	0.76	1.32	0.982634	52	43430	0.64769
NUDT5.Q9UKK9.OID21115.v1	Rheumatoid arthritis	3	1.02	0.81	1.29	0.838146	76	43430	0.661259
NUDT5.Q9UKK9.OID21115.v1	Rheumatoid arthritis	4	1.04	0.86	1.26	0.656113	110	43430	0.626993
NUDT5.Q9UKK9.OID21115.v1	Rheumatoid arthritis	5	1.05	0.89	1.23	0.575497	157	43430	0.731578
NUDT5.Q9UKK9.OID21115.v1	Rheumatoid arthritis	6	1.08	0.94	1.23	0.299869	211	43430	0.485337
NUDT5.Q9UKK9.OID21115.v1	Rheumatoid arthritis	7	1.07	0.95	1.21	0.278208	253	43430	0.798058
NUDT5.Q9UKK9.OID21115.v1	Rheumatoid arthritis	8	1.08	0.97	1.22	0.166051	304	43430	0.563059
NUDT5.Q9UKK9.OID21115.v1	Rheumatoid arthritis	9	1.1	0.99	1.22	0.0851697	356	43430	0.400038
NUDT5.Q9UKK9.OID21115.v1	Rheumatoid arthritis	10	1.1	1	1.21	0.0591558	418	43430	0.510124
NUDT5.Q9UKK9.OID21115.v1	Rheumatoid arthritis	11	1.1	1.01	1.21	0.0357083	476	43430	0.420528
NUDT5.Q9UKK9.OID21115.v1	Rheumatoid arthritis	12	1.09	1	1.2	0.0457376	512	43430	0.61558
NUDT5.Q9UKK9.OID21115.v1	Rheumatoid arthritis	13	1.08	0.99	1.18	0.067966	522	43430	0.905772
NUDT5.Q9UKK9.OID21115.v1	Rheumatoid arthritis	14	1.08	0.99	1.18	0.067966	522	43430	0.905772
NUDT5.Q9UKK9.OID21115.v1	Rheumatoid arthritis	15	1.08	0.99	1.18	0.067966	522	43430	0.905772
NUDT5.Q9UKK9.OID21115.v1	Rheumatoid arthritis	16	1.08	0.99	1.18	0.067966	522	43430	0.905772
NUDT5.Q9UKK9.OID21115.v1	Rheumatoid arthritis	17	1.08	0.99	1.18	0.067966	522	43430	0.905772
IL1R1.P14778.OID21116.v1	Rheumatoid arthritis	1	1.27	0.86	1.86	0.231926	26	43430	0.118402
IL1R1.P14778.OID21116.v1	Rheumatoid arthritis	2	1.2	0.91	1.57	0.193589	52	43430	0.653786
IL1R1.P14778.OID21116.v1	Rheumatoid arthritis	3	1.21	0.96	1.51	0.103745	76	43430	0.722545
IL1R1.P14778.OID21116.v1	Rheumatoid arthritis	4	1.13	0.94	1.36	0.189032	110	43430	0.210419
IL1R1.P14778.OID21116.v1	Rheumatoid arthritis	5	1.18	1.01	1.38	0.0418333	157	43430	0.759896
IL1R1.P14778.OID21116.v1	Rheumatoid arthritis	6	1.1	0.96	1.26	0.174238	211	43430	0.190364
IL1R1.P14778.OID21116.v1	Rheumatoid arthritis	7	1.07	0.95	1.21	0.282679	253	43430	0.113309
IL1R1.P14778.OID21116.v1	Rheumatoid arthritis	8	1.07	0.96	1.2	0.215122	304	43430	0.253054
IL1R1.P14778.OID21116.v1	Rheumatoid arthritis	9	1.1	0.99	1.22	0.0812538	356	43430	0.795725
IL1R1.P14778.OID21116.v1	Rheumatoid arthritis	10	1.13	1.02	1.24	0.0150514	418	43430	0.540073
IL1R1.P14778.OID21116.v1	Rheumatoid arthritis	11	1.12	1.02	1.22	0.0157399	476	43430	0.774265
IL1R1.P14778.OID21116.v1	Rheumatoid arthritis	12	1.13	1.03	1.23	0.00785623	512	43430	0.617061
IL1R1.P14778.OID21116.v1	Rheumatoid arthritis	13	1.11	1.02	1.21	0.0155722	522	43430	0.984121
IL1R1.P14778.OID21116.v1	Rheumatoid arthritis	14	1.11	1.02	1.21	0.0155722	522	43430	0.984121
IL1R1.P14778.OID21116.v1	Rheumatoid arthritis	15	1.11	1.02	1.21	0.0155722	522	43430	0.984121
IL1R1.P14778.OID21116.v1	Rheumatoid arthritis	16	1.11	1.02	1.21	0.0155722	522	43430	0.984121
IL1R1.P14778.OID21116.v1	Rheumatoid arthritis	17	1.11	1.02	1.21	0.0155722	522	43430	0.984121
CNTN4.Q8IWV2.OID21117.v1	Rheumatoid arthritis	1	0.72	0.49	1.07	0.101818	26	43430	0.357934
CNTN4.Q8IWV2.OID21117.v1	Rheumatoid arthritis	2	0.87	0.66	1.15	0.31921	52	43430	0.248441
CNTN4.Q8IWV2.OID21117.v1	Rheumatoid arthritis	3	0.78	0.62	0.98	0.0363772	76	43430	0.964179
CNTN4.Q8IWV2.OID21117.v1	Rheumatoid arthritis	4	0.85	0.7	1.03	0.0892807	110	43430	0.461631
CNTN4.Q8IWV2.OID21117.v1	Rheumatoid arthritis	5	0.85	0.73	1	0.051605	157	43430	0.53329
CNTN4.Q8IWV2.OID21117.v1	Rheumatoid arthritis	6	0.84	0.73	0.97	0.0149439	211	43430	0.83465
CNTN4.Q8IWV2.OID21117.v1	Rheumatoid arthritis	7	0.84	0.74	0.96	0.00759304	253	43430	0.800386
CNTN4.Q8IWV2.OID21117.v1	Rheumatoid arthritis	8	0.87	0.78	0.98	0.0226798	304	43430	0.218602
CNTN4.Q8IWV2.OID21117.v1	Rheumatoid arthritis	9	0.91	0.81	1.01	0.0696561	356	43430	0.0538584
CNTN4.Q8IWV2.OID21117.v1	Rheumatoid arthritis	10	0.91	0.83	1.01	0.0731166	418	43430	0.0798387
CNTN4.Q8IWV2.OID21117.v1	Rheumatoid arthritis	11	0.87	0.79	0.95	0.00302654	476	43430	0.600955
CNTN4.Q8IWV2.OID21117.v1	Rheumatoid arthritis	12	0.86	0.79	0.94	0.00086185	512	43430	0.320162
CNTN4.Q8IWV2.OID21117.v1	Rheumatoid arthritis	13	0.86	0.78	0.94	0.000606145	522	43430	0.280322
CNTN4.Q8IWV2.OID21117.v1	Rheumatoid arthritis	14	0.86	0.78	0.94	0.000606145	522	43430	0.280322
CNTN4.Q8IWV2.OID21117.v1	Rheumatoid arthritis	15	0.86	0.78	0.94	0.000606145	522	43430	0.280322
CNTN4.Q8IWV2.OID21117.v1	Rheumatoid arthritis	16	0.86	0.78	0.94	0.000606145	522	43430	0.280322
CNTN4.Q8IWV2.OID21117.v1	Rheumatoid arthritis	17	0.86	0.78	0.94	0.000606145	522	43430	0.280322
TMSB10.P63313.OID21118.v1	Rheumatoid arthritis	1	1.33	0.89	1.98	0.16941	26	43430	0.184843
TMSB10.P63313.OID21118.v1	Rheumatoid arthritis	2	1.08	0.81	1.45	0.579926	52	43430	0.639208
TMSB10.P63313.OID21118.v1	Rheumatoid arthritis	3	1.1	0.87	1.4	0.413153	76	43430	0.893137
TMSB10.P63313.OID21118.v1	Rheumatoid arthritis	4	1.05	0.86	1.28	0.642978	110	43430	0.517336
TMSB10.P63313.OID21118.v1	Rheumatoid arthritis	5	1.07	0.9	1.26	0.448383	157	43430	0.830178
TMSB10.P63313.OID21118.v1	Rheumatoid arthritis	6	1.09	0.94	1.26	0.248782	211	43430	0.742675
TMSB10.P63313.OID21118.v1	Rheumatoid arthritis	7	1.07	0.94	1.22	0.277484	253	43430	0.748921
TMSB10.P63313.OID21118.v1	Rheumatoid arthritis	8	1.08	0.95	1.21	0.231976	304	43430	0.965004
TMSB10.P63313.OID21118.v1	Rheumatoid arthritis	9	1.11	1	1.24	0.0562681	356	43430	0.376089
TMSB10.P63313.OID21118.v1	Rheumatoid arthritis	10	1.11	1	1.22	0.0536159	418	43430	0.6548
TMSB10.P63313.OID21118.v1	Rheumatoid arthritis	11	1.12	1.02	1.23	0.0176718	476	43430	0.370687
TMSB10.P63313.OID21118.v1	Rheumatoid arthritis	12	1.12	1.02	1.23	0.0174465	512	43430	0.500391
TMSB10.P63313.OID21118.v1	Rheumatoid arthritis	13	1.11	1.01	1.21	0.0304836	522	43430	0.838925
TMSB10.P63313.OID21118.v1	Rheumatoid arthritis	14	1.11	1.01	1.21	0.0304836	522	43430	0.838925
TMSB10.P63313.OID21118.v1	Rheumatoid arthritis	15	1.11	1.01	1.21	0.0304836	522	43430	0.838925
TMSB10.P63313.OID21118.v1	Rheumatoid arthritis	16	1.11	1.01	1.21	0.0304836	522	43430	0.838925
TMSB10.P63313.OID21118.v1	Rheumatoid arthritis	17	1.11	1.01	1.21	0.0304836	522	43430	0.838925
CD177.Q8N6Q3.OID21119.v1	Rheumatoid arthritis	1	1.01	0.69	1.48	0.948369	26	43430	0.598049
CD177.Q8N6Q3.OID21119.v1	Rheumatoid arthritis	2	0.99	0.76	1.3	0.946825	52	43430	0.610995
CD177.Q8N6Q3.OID21119.v1	Rheumatoid arthritis	3	1.03	0.83	1.29	0.773672	76	43430	0.579143
CD177.Q8N6Q3.OID21119.v1	Rheumatoid arthritis	4	1.08	0.89	1.29	0.437713	110	43430	0.238143
CD177.Q8N6Q3.OID21119.v1	Rheumatoid arthritis	5	1.14	0.97	1.33	0.103844	157	43430	0.0925791
CD177.Q8N6Q3.OID21119.v1	Rheumatoid arthritis	6	1.09	0.95	1.24	0.221338	211	43430	0.887654
CD177.Q8N6Q3.OID21119.v1	Rheumatoid arthritis	7	1.13	1	1.28	0.0494912	253	43430	0.272547
CD177.Q8N6Q3.OID21119.v1	Rheumatoid arthritis	8	1.11	0.99	1.24	0.0786634	304	43430	0.771211
CD177.Q8N6Q3.OID21119.v1	Rheumatoid arthritis	9	1.12	1.01	1.25	0.0249527	356	43430	0.46985
CD177.Q8N6Q3.OID21119.v1	Rheumatoid arthritis	10	1.12	1.02	1.23	0.0227876	418	43430	0.735015
CD177.Q8N6Q3.OID21119.v1	Rheumatoid arthritis	11	1.11	1.01	1.21	0.0228654	476	43430	0.976597
CD177.Q8N6Q3.OID21119.v1	Rheumatoid arthritis	12	1.12	1.02	1.22	0.012333	512	43430	0.849527
CD177.Q8N6Q3.OID21119.v1	Rheumatoid arthritis	13	1.12	1.02	1.21	0.0115793	522	43430	0.869124
CD177.Q8N6Q3.OID21119.v1	Rheumatoid arthritis	14	1.12	1.02	1.21	0.0115793	522	43430	0.869124
CD177.Q8N6Q3.OID21119.v1	Rheumatoid arthritis	15	1.12	1.02	1.21	0.0115793	522	43430	0.869124
CD177.Q8N6Q3.OID21119.v1	Rheumatoid arthritis	16	1.12	1.02	1.21	0.0115793	522	43430	0.869124
CD177.Q8N6Q3.OID21119.v1	Rheumatoid arthritis	17	1.12	1.02	1.21	0.0115793	522	43430	0.869124
TREML2.Q5T2D2.OID21120.v1	Rheumatoid arthritis	1	1.12	0.76	1.67	0.559988	26	43430	0.213117
TREML2.Q5T2D2.OID21120.v1	Rheumatoid arthritis	2	1.13	0.85	1.5	0.388546	52	43430	0.949944
TREML2.Q5T2D2.OID21120.v1	Rheumatoid arthritis	3	1.07	0.85	1.34	0.580803	76	43430	0.699947
TREML2.Q5T2D2.OID21120.v1	Rheumatoid arthritis	4	1.05	0.87	1.27	0.622191	110	43430	0.507201
TREML2.Q5T2D2.OID21120.v1	Rheumatoid arthritis	5	1.13	0.96	1.32	0.149554	157	43430	0.587698
TREML2.Q5T2D2.OID21120.v1	Rheumatoid arthritis	6	1.07	0.93	1.23	0.320262	211	43430	0.489931
TREML2.Q5T2D2.OID21120.v1	Rheumatoid arthritis	7	1.08	0.95	1.23	0.214428	253	43430	0.608146
TREML2.Q5T2D2.OID21120.v1	Rheumatoid arthritis	8	1.07	0.96	1.21	0.231577	304	43430	0.47487
TREML2.Q5T2D2.OID21120.v1	Rheumatoid arthritis	9	1.11	1	1.23	0.0610756	356	43430	0.923473
TREML2.Q5T2D2.OID21120.v1	Rheumatoid arthritis	10	1.1	1	1.21	0.0620927	418	43430	0.754321
TREML2.Q5T2D2.OID21120.v1	Rheumatoid arthritis	11	1.11	1.01	1.22	0.0280461	476	43430	0.968626
TREML2.Q5T2D2.OID21120.v1	Rheumatoid arthritis	12	1.1	1	1.2	0.0447248	512	43430	0.594199
TREML2.Q5T2D2.OID21120.v1	Rheumatoid arthritis	13	1.08	0.99	1.18	0.073921	522	43430	0.347415
TREML2.Q5T2D2.OID21120.v1	Rheumatoid arthritis	14	1.08	0.99	1.18	0.073921	522	43430	0.347415
TREML2.Q5T2D2.OID21120.v1	Rheumatoid arthritis	15	1.08	0.99	1.18	0.073921	522	43430	0.347415
TREML2.Q5T2D2.OID21120.v1	Rheumatoid arthritis	16	1.08	0.99	1.18	0.073921	522	43430	0.347415
TREML2.Q5T2D2.OID21120.v1	Rheumatoid arthritis	17	1.08	0.99	1.18	0.073921	522	43430	0.347415
MYOC.Q99972.OID21121.v1	Rheumatoid arthritis	1	0.82	0.55	1.21	0.319105	26	43430	0.397013
MYOC.Q99972.OID21121.v1	Rheumatoid arthritis	2	0.99	0.74	1.3	0.916632	52	43430	0.151809
MYOC.Q99972.OID21121.v1	Rheumatoid arthritis	3	1.02	0.81	1.29	0.865709	76	43430	0.232879
MYOC.Q99972.OID21121.v1	Rheumatoid arthritis	4	1.05	0.87	1.27	0.615116	110	43430	0.303685
MYOC.Q99972.OID21121.v1	Rheumatoid arthritis	5	1.02	0.87	1.2	0.785968	157	43430	0.909841
MYOC.Q99972.OID21121.v1	Rheumatoid arthritis	6	0.98	0.85	1.13	0.768133	211	43430	0.548908
MYOC.Q99972.OID21121.v1	Rheumatoid arthritis	7	0.94	0.82	1.06	0.304596	253	43430	0.120289
MYOC.Q99972.OID21121.v1	Rheumatoid arthritis	8	0.95	0.85	1.07	0.421325	304	43430	0.665128
MYOC.Q99972.OID21121.v1	Rheumatoid arthritis	9	0.93	0.83	1.03	0.160532	356	43430	0.461191
MYOC.Q99972.OID21121.v1	Rheumatoid arthritis	10	0.93	0.84	1.02	0.12517	418	43430	0.661625
MYOC.Q99972.OID21121.v1	Rheumatoid arthritis	11	0.9	0.82	0.98	0.021714	476	43430	0.138515
MYOC.Q99972.OID21121.v1	Rheumatoid arthritis	12	0.9	0.82	0.98	0.0163402	512	43430	0.213932
MYOC.Q99972.OID21121.v1	Rheumatoid arthritis	13	0.9	0.83	0.99	0.0235679	522	43430	0.32315
MYOC.Q99972.OID21121.v1	Rheumatoid arthritis	14	0.9	0.83	0.99	0.0235679	522	43430	0.32315
MYOC.Q99972.OID21121.v1	Rheumatoid arthritis	15	0.9	0.83	0.99	0.0235679	522	43430	0.32315
MYOC.Q99972.OID21121.v1	Rheumatoid arthritis	16	0.9	0.83	0.99	0.0235679	522	43430	0.32315
MYOC.Q99972.OID21121.v1	Rheumatoid arthritis	17	0.9	0.83	0.99	0.0235679	522	43430	0.32315
CD99L2.Q8TCZ2.OID21122.v1	Rheumatoid arthritis	1	1.92	1.28	2.89	0.00157213	26	43430	0.72502
CD99L2.Q8TCZ2.OID21122.v1	Rheumatoid arthritis	2	1.56	1.17	2.08	0.00257824	52	43430	0.610508
CD99L2.Q8TCZ2.OID21122.v1	Rheumatoid arthritis	3	1.44	1.13	1.82	0.00280916	76	43430	0.173103
CD99L2.Q8TCZ2.OID21122.v1	Rheumatoid arthritis	4	1.33	1.09	1.62	0.00464517	110	43430	0.0986855
CD99L2.Q8TCZ2.OID21122.v1	Rheumatoid arthritis	5	1.33	1.13	1.57	0.000761623	157	43430	0.396099
CD99L2.Q8TCZ2.OID21122.v1	Rheumatoid arthritis	6	1.17	1.01	1.35	0.0344061	211	43430	0.00523039
CD99L2.Q8TCZ2.OID21122.v1	Rheumatoid arthritis	7	1.19	1.05	1.36	0.00870149	253	43430	0.0382477
CD99L2.Q8TCZ2.OID21122.v1	Rheumatoid arthritis	8	1.17	1.04	1.32	0.00932256	304	43430	0.125151
CD99L2.Q8TCZ2.OID21122.v1	Rheumatoid arthritis	9	1.16	1.04	1.3	0.00902147	356	43430	0.186741
CD99L2.Q8TCZ2.OID21122.v1	Rheumatoid arthritis	10	1.15	1.04	1.27	0.0077057	418	43430	0.181252
CD99L2.Q8TCZ2.OID21122.v1	Rheumatoid arthritis	11	1.11	1.01	1.22	0.0296249	476	43430	0.0374853
CD99L2.Q8TCZ2.OID21122.v1	Rheumatoid arthritis	12	1.09	1	1.2	0.0562983	512	43430	0.0174341
CD99L2.Q8TCZ2.OID21122.v1	Rheumatoid arthritis	13	1.07	0.98	1.18	0.126341	522	43430	0.00282257
CD99L2.Q8TCZ2.OID21122.v1	Rheumatoid arthritis	14	1.07	0.98	1.18	0.126341	522	43430	0.00282257
CD99L2.Q8TCZ2.OID21122.v1	Rheumatoid arthritis	15	1.07	0.98	1.18	0.126341	522	43430	0.00282257
CD99L2.Q8TCZ2.OID21122.v1	Rheumatoid arthritis	16	1.07	0.98	1.18	0.126341	522	43430	0.00282257
CD99L2.Q8TCZ2.OID21122.v1	Rheumatoid arthritis	17	1.07	0.98	1.18	0.126341	522	43430	0.00282257
OGN.P20774.OID21123.v1	Rheumatoid arthritis	1	0.9	0.59	1.38	0.634578	26	43430	0.0358596
OGN.P20774.OID21123.v1	Rheumatoid arthritis	2	0.93	0.69	1.26	0.646505	52	43430	0.243603
OGN.P20774.OID21123.v1	Rheumatoid arthritis	3	1.05	0.82	1.36	0.67928	76	43430	0.0595689
OGN.P20774.OID21123.v1	Rheumatoid arthritis	4	1.02	0.82	1.26	0.863614	110	43430	0.5847
OGN.P20774.OID21123.v1	Rheumatoid arthritis	5	1.13	0.95	1.35	0.173126	157	43430	0.183309
OGN.P20774.OID21123.v1	Rheumatoid arthritis	6	1.05	0.9	1.22	0.561633	211	43430	0.83287
OGN.P20774.OID21123.v1	Rheumatoid arthritis	7	1.1	0.96	1.27	0.163716	253	43430	0.609757
OGN.P20774.OID21123.v1	Rheumatoid arthritis	8	1.07	0.94	1.22	0.274616	304	43430	0.979486
OGN.P20774.OID21123.v1	Rheumatoid arthritis	9	1.07	0.95	1.2	0.26938	356	43430	0.856946
OGN.P20774.OID21123.v1	Rheumatoid arthritis	10	1.09	0.98	1.22	0.108219	418	43430	0.523029
OGN.P20774.OID21123.v1	Rheumatoid arthritis	11	1.06	0.96	1.18	0.243998	476	43430	0.716817
OGN.P20774.OID21123.v1	Rheumatoid arthritis	12	1.04	0.95	1.15	0.401236	512	43430	0.325205
OGN.P20774.OID21123.v1	Rheumatoid arthritis	13	1.02	0.93	1.13	0.630969	522	43430	0.104658
OGN.P20774.OID21123.v1	Rheumatoid arthritis	14	1.02	0.93	1.13	0.630969	522	43430	0.104658
OGN.P20774.OID21123.v1	Rheumatoid arthritis	15	1.02	0.93	1.13	0.630969	522	43430	0.104658
OGN.P20774.OID21123.v1	Rheumatoid arthritis	16	1.02	0.93	1.13	0.630969	522	43430	0.104658
OGN.P20774.OID21123.v1	Rheumatoid arthritis	17	1.02	0.93	1.13	0.630969	522	43430	0.104658
PLAU.P00749.OID21124.v1	Rheumatoid arthritis	1	0.77	0.52	1.13	0.183122	26	43430	0.459098
PLAU.P00749.OID21124.v1	Rheumatoid arthritis	2	1.08	0.82	1.43	0.576338	52	43430	0.081886
PLAU.P00749.OID21124.v1	Rheumatoid arthritis	3	1.07	0.85	1.35	0.555779	76	43430	0.273925
PLAU.P00749.OID21124.v1	Rheumatoid arthritis	4	1.04	0.86	1.26	0.703415	110	43430	0.708264
PLAU.P00749.OID21124.v1	Rheumatoid arthritis	5	1.12	0.95	1.32	0.166476	157	43430	0.210159
PLAU.P00749.OID21124.v1	Rheumatoid arthritis	6	1.07	0.93	1.23	0.36713	211	43430	0.899206
PLAU.P00749.OID21124.v1	Rheumatoid arthritis	7	1.07	0.94	1.22	0.300199	253	43430	0.946326
PLAU.P00749.OID21124.v1	Rheumatoid arthritis	8	1.06	0.95	1.19	0.307579	304	43430	0.960875
PLAU.P00749.OID21124.v1	Rheumatoid arthritis	9	1.06	0.95	1.18	0.29698	356	43430	0.897006
PLAU.P00749.OID21124.v1	Rheumatoid arthritis	10	1.09	0.98	1.2	0.0977728	418	43430	0.56318
PLAU.P00749.OID21124.v1	Rheumatoid arthritis	11	1.09	0.99	1.19	0.0790958	476	43430	0.901627
PLAU.P00749.OID21124.v1	Rheumatoid arthritis	12	1.07	0.98	1.17	0.138343	512	43430	0.56437
PLAU.P00749.OID21124.v1	Rheumatoid arthritis	13	1.06	0.97	1.16	0.177487	522	43430	0.40776
PLAU.P00749.OID21124.v1	Rheumatoid arthritis	14	1.06	0.97	1.16	0.177487	522	43430	0.40776
PLAU.P00749.OID21124.v1	Rheumatoid arthritis	15	1.06	0.97	1.16	0.177487	522	43430	0.40776
PLAU.P00749.OID21124.v1	Rheumatoid arthritis	16	1.06	0.97	1.16	0.177487	522	43430	0.40776
PLAU.P00749.OID21124.v1	Rheumatoid arthritis	17	1.06	0.97	1.16	0.177487	522	43430	0.40776
EFNA1.P20827.OID21125.v1	Rheumatoid arthritis	1	1.62	1.07	2.44	0.0227243	26	43430	0.482832
EFNA1.P20827.OID21125.v1	Rheumatoid arthritis	2	1.35	1.01	1.81	0.0435706	52	43430	0.502177
EFNA1.P20827.OID21125.v1	Rheumatoid arthritis	3	1.42	1.12	1.81	0.0041866	76	43430	0.942219
EFNA1.P20827.OID21125.v1	Rheumatoid arthritis	4	1.41	1.15	1.72	0.000865336	110	43430	0.829247
EFNA1.P20827.OID21125.v1	Rheumatoid arthritis	5	1.51	1.28	1.8	1.72278e-06	157	43430	0.490236
EFNA1.P20827.OID21125.v1	Rheumatoid arthritis	6	1.35	1.16	1.56	6.66111e-05	211	43430	0.171823
EFNA1.P20827.OID21125.v1	Rheumatoid arthritis	7	1.34	1.17	1.53	1.51608e-05	253	43430	0.16303
EFNA1.P20827.OID21125.v1	Rheumatoid arthritis	8	1.25	1.11	1.42	0.000262555	304	43430	0.0109664
EFNA1.P20827.OID21125.v1	Rheumatoid arthritis	9	1.27	1.14	1.42	2.96168e-05	356	43430	0.103435
EFNA1.P20827.OID21125.v1	Rheumatoid arthritis	10	1.26	1.14	1.4	9.28347e-06	418	43430	0.132894
EFNA1.P20827.OID21125.v1	Rheumatoid arthritis	11	1.24	1.12	1.37	1.50044e-05	476	43430	0.0710512
EFNA1.P20827.OID21125.v1	Rheumatoid arthritis	12	1.23	1.12	1.35	1.35957e-05	512	43430	0.0640959
EFNA1.P20827.OID21125.v1	Rheumatoid arthritis	13	1.21	1.11	1.33	3.91065e-05	522	43430	0.0203147
EFNA1.P20827.OID21125.v1	Rheumatoid arthritis	14	1.21	1.11	1.33	3.91065e-05	522	43430	0.0203147
EFNA1.P20827.OID21125.v1	Rheumatoid arthritis	15	1.21	1.11	1.33	3.91065e-05	522	43430	0.0203147
EFNA1.P20827.OID21125.v1	Rheumatoid arthritis	16	1.21	1.11	1.33	3.91065e-05	522	43430	0.0203147
EFNA1.P20827.OID21125.v1	Rheumatoid arthritis	17	1.21	1.11	1.33	3.91065e-05	522	43430	0.0203147
IL1RAP.Q9NPH3.OID21126.v1	Rheumatoid arthritis	1	0.87	0.58	1.3	0.493027	26	43430	0.81523
IL1RAP.Q9NPH3.OID21126.v1	Rheumatoid arthritis	2	0.79	0.59	1.05	0.100409	52	43430	0.247391
IL1RAP.Q9NPH3.OID21126.v1	Rheumatoid arthritis	3	0.84	0.66	1.07	0.162134	76	43430	0.708957
IL1RAP.Q9NPH3.OID21126.v1	Rheumatoid arthritis	4	0.9	0.74	1.1	0.305822	110	43430	0.346714
IL1RAP.Q9NPH3.OID21126.v1	Rheumatoid arthritis	5	0.94	0.8	1.11	0.470497	157	43430	0.166294
IL1RAP.Q9NPH3.OID21126.v1	Rheumatoid arthritis	6	0.87	0.75	1	0.0584897	211	43430	0.741814
IL1RAP.Q9NPH3.OID21126.v1	Rheumatoid arthritis	7	0.89	0.78	1.02	0.094033	253	43430	0.51255
IL1RAP.Q9NPH3.OID21126.v1	Rheumatoid arthritis	8	0.88	0.78	1	0.0426674	304	43430	0.865785
IL1RAP.Q9NPH3.OID21126.v1	Rheumatoid arthritis	9	0.89	0.79	0.99	0.0314732	356	43430	0.94618
IL1RAP.Q9NPH3.OID21126.v1	Rheumatoid arthritis	10	0.9	0.81	0.99	0.0388407	418	43430	0.549019
IL1RAP.Q9NPH3.OID21126.v1	Rheumatoid arthritis	11	0.88	0.8	0.97	0.00901116	476	43430	0.550361
IL1RAP.Q9NPH3.OID21126.v1	Rheumatoid arthritis	12	0.88	0.81	0.97	0.00773851	512	43430	0.515658
IL1RAP.Q9NPH3.OID21126.v1	Rheumatoid arthritis	13	0.88	0.81	0.97	0.00815611	522	43430	0.647487
IL1RAP.Q9NPH3.OID21126.v1	Rheumatoid arthritis	14	0.88	0.81	0.97	0.00815611	522	43430	0.647487
IL1RAP.Q9NPH3.OID21126.v1	Rheumatoid arthritis	15	0.88	0.81	0.97	0.00815611	522	43430	0.647487
IL1RAP.Q9NPH3.OID21126.v1	Rheumatoid arthritis	16	0.88	0.81	0.97	0.00815611	522	43430	0.647487
IL1RAP.Q9NPH3.OID21126.v1	Rheumatoid arthritis	17	0.88	0.81	0.97	0.00815611	522	43430	0.647487
B4GAT1.O43505.OID21127.v1	Rheumatoid arthritis	1	1.06	0.71	1.6	0.771378	26	43430	0.0707306
B4GAT1.O43505.OID21127.v1	Rheumatoid arthritis	2	0.98	0.73	1.31	0.894981	52	43430	0.77676
B4GAT1.O43505.OID21127.v1	Rheumatoid arthritis	3	1.03	0.81	1.3	0.835583	76	43430	0.562718
B4GAT1.O43505.OID21127.v1	Rheumatoid arthritis	4	1.09	0.89	1.33	0.406393	110	43430	0.47841
B4GAT1.O43505.OID21127.v1	Rheumatoid arthritis	5	1.08	0.91	1.27	0.395698	157	43430	0.348967
B4GAT1.O43505.OID21127.v1	Rheumatoid arthritis	6	1.01	0.87	1.17	0.891326	211	43430	0.597348
B4GAT1.O43505.OID21127.v1	Rheumatoid arthritis	7	0.99	0.87	1.13	0.893984	253	43430	0.552445
B4GAT1.O43505.OID21127.v1	Rheumatoid arthritis	8	0.97	0.86	1.1	0.630428	304	43430	0.531223
B4GAT1.O43505.OID21127.v1	Rheumatoid arthritis	9	1.01	0.91	1.13	0.79696	356	43430	0.503413
B4GAT1.O43505.OID21127.v1	Rheumatoid arthritis	10	1.01	0.91	1.12	0.873533	418	43430	0.562356
B4GAT1.O43505.OID21127.v1	Rheumatoid arthritis	11	0.98	0.89	1.07	0.614162	476	43430	0.275087
B4GAT1.O43505.OID21127.v1	Rheumatoid arthritis	12	0.97	0.89	1.07	0.559607	512	43430	0.242121
B4GAT1.O43505.OID21127.v1	Rheumatoid arthritis	13	0.97	0.88	1.06	0.477221	522	43430	0.220205
B4GAT1.O43505.OID21127.v1	Rheumatoid arthritis	14	0.97	0.88	1.06	0.477221	522	43430	0.220205
B4GAT1.O43505.OID21127.v1	Rheumatoid arthritis	15	0.97	0.88	1.06	0.477221	522	43430	0.220205
B4GAT1.O43505.OID21127.v1	Rheumatoid arthritis	16	0.97	0.88	1.06	0.477221	522	43430	0.220205
B4GAT1.O43505.OID21127.v1	Rheumatoid arthritis	17	0.97	0.88	1.06	0.477221	522	43430	0.220205
ALDH1A1.P00352.OID21128.v1	Rheumatoid arthritis	1	0.83	0.55	1.24	0.357628	26	43430	0.110953
ALDH1A1.P00352.OID21128.v1	Rheumatoid arthritis	2	1.04	0.78	1.37	0.809803	52	43430	0.0420377
ALDH1A1.P00352.OID21128.v1	Rheumatoid arthritis	3	1.03	0.81	1.3	0.817116	76	43430	0.42547
ALDH1A1.P00352.OID21128.v1	Rheumatoid arthritis	4	1.05	0.86	1.28	0.621688	110	43430	0.426637
ALDH1A1.P00352.OID21128.v1	Rheumatoid arthritis	5	1.01	0.86	1.19	0.915212	157	43430	0.847065
ALDH1A1.P00352.OID21128.v1	Rheumatoid arthritis	6	0.97	0.85	1.12	0.723099	211	43430	0.40724
ALDH1A1.P00352.OID21128.v1	Rheumatoid arthritis	7	0.96	0.84	1.09	0.491335	253	43430	0.181954
ALDH1A1.P00352.OID21128.v1	Rheumatoid arthritis	8	0.98	0.87	1.1	0.75471	304	43430	0.865014
ALDH1A1.P00352.OID21128.v1	Rheumatoid arthritis	9	0.96	0.86	1.07	0.488864	356	43430	0.738516
ALDH1A1.P00352.OID21128.v1	Rheumatoid arthritis	10	0.94	0.85	1.04	0.233124	418	43430	0.315132
ALDH1A1.P00352.OID21128.v1	Rheumatoid arthritis	11	0.95	0.87	1.05	0.319446	476	43430	0.899398
ALDH1A1.P00352.OID21128.v1	Rheumatoid arthritis	12	0.96	0.87	1.05	0.356666	512	43430	0.615349
ALDH1A1.P00352.OID21128.v1	Rheumatoid arthritis	13	0.97	0.88	1.06	0.440819	522	43430	0.504844
ALDH1A1.P00352.OID21128.v1	Rheumatoid arthritis	14	0.97	0.88	1.06	0.440819	522	43430	0.504844
ALDH1A1.P00352.OID21128.v1	Rheumatoid arthritis	15	0.97	0.88	1.06	0.440819	522	43430	0.504844
ALDH1A1.P00352.OID21128.v1	Rheumatoid arthritis	16	0.97	0.88	1.06	0.440819	522	43430	0.504844
ALDH1A1.P00352.OID21128.v1	Rheumatoid arthritis	17	0.97	0.88	1.06	0.440819	522	43430	0.504844
PILRA.Q9UKJ1.OID21129.v1	Rheumatoid arthritis	1	1.28	0.85	1.92	0.233599	26	43430	0.555425
PILRA.Q9UKJ1.OID21129.v1	Rheumatoid arthritis	2	1.31	0.98	1.75	0.0696439	52	43430	0.867727
PILRA.Q9UKJ1.OID21129.v1	Rheumatoid arthritis	3	1.45	1.14	1.85	0.00243066	76	43430	0.421715
PILRA.Q9UKJ1.OID21129.v1	Rheumatoid arthritis	4	1.36	1.11	1.66	0.00254825	110	43430	0.897571
PILRA.Q9UKJ1.OID21129.v1	Rheumatoid arthritis	5	1.43	1.21	1.69	3.08931e-05	157	43430	0.474589
PILRA.Q9UKJ1.OID21129.v1	Rheumatoid arthritis	6	1.3	1.13	1.5	0.000341031	211	43430	0.398558
PILRA.Q9UKJ1.OID21129.v1	Rheumatoid arthritis	7	1.31	1.15	1.5	5.72115e-05	253	43430	0.422968
PILRA.Q9UKJ1.OID21129.v1	Rheumatoid arthritis	8	1.24	1.1	1.4	0.000420089	304	43430	0.104938
PILRA.Q9UKJ1.OID21129.v1	Rheumatoid arthritis	9	1.25	1.12	1.39	9.74266e-05	356	43430	0.351993
PILRA.Q9UKJ1.OID21129.v1	Rheumatoid arthritis	10	1.28	1.15	1.41	3.42524e-06	418	43430	0.91975
PILRA.Q9UKJ1.OID21129.v1	Rheumatoid arthritis	11	1.24	1.13	1.37	9.86793e-06	476	43430	0.508215
PILRA.Q9UKJ1.OID21129.v1	Rheumatoid arthritis	12	1.22	1.11	1.33	3.47417e-05	512	43430	0.226474
PILRA.Q9UKJ1.OID21129.v1	Rheumatoid arthritis	13	1.2	1.1	1.32	8.09481e-05	522	43430	0.097697
PILRA.Q9UKJ1.OID21129.v1	Rheumatoid arthritis	14	1.2	1.1	1.32	8.09481e-05	522	43430	0.097697
PILRA.Q9UKJ1.OID21129.v1	Rheumatoid arthritis	15	1.2	1.1	1.32	8.09481e-05	522	43430	0.097697
PILRA.Q9UKJ1.OID21129.v1	Rheumatoid arthritis	16	1.2	1.1	1.32	8.09481e-05	522	43430	0.097697
PILRA.Q9UKJ1.OID21129.v1	Rheumatoid arthritis	17	1.2	1.1	1.32	8.09481e-05	522	43430	0.097697
CD300LG.Q6UXG3.OID21130.v1	Rheumatoid arthritis	1	1.17	0.78	1.75	0.438146	26	43430	0.0387565
CD300LG.Q6UXG3.OID21130.v1	Rheumatoid arthritis	2	1.08	0.81	1.44	0.586425	52	43430	0.588765
CD300LG.Q6UXG3.OID21130.v1	Rheumatoid arthritis	3	1.21	0.96	1.53	0.11447	76	43430	0.157128
CD300LG.Q6UXG3.OID21130.v1	Rheumatoid arthritis	4	1.13	0.93	1.38	0.214533	110	43430	0.962709
CD300LG.Q6UXG3.OID21130.v1	Rheumatoid arthritis	5	1.25	1.06	1.48	0.00702333	157	43430	0.090224
CD300LG.Q6UXG3.OID21130.v1	Rheumatoid arthritis	6	1.11	0.97	1.28	0.1343	211	43430	0.308433
CD300LG.Q6UXG3.OID21130.v1	Rheumatoid arthritis	7	1.17	1.02	1.33	0.0204859	253	43430	0.995944
CD300LG.Q6UXG3.OID21130.v1	Rheumatoid arthritis	8	1.13	1	1.27	0.0476614	304	43430	0.622113
CD300LG.Q6UXG3.OID21130.v1	Rheumatoid arthritis	9	1.09	0.98	1.22	0.123781	356	43430	0.326857
CD300LG.Q6UXG3.OID21130.v1	Rheumatoid arthritis	10	1.07	0.97	1.19	0.169632	418	43430	0.233209
CD300LG.Q6UXG3.OID21130.v1	Rheumatoid arthritis	11	1.03	0.94	1.14	0.498278	476	43430	0.00666939
CD300LG.Q6UXG3.OID21130.v1	Rheumatoid arthritis	12	1.01	0.92	1.11	0.813931	512	43430	0.0010242
CD300LG.Q6UXG3.OID21130.v1	Rheumatoid arthritis	13	1	0.91	1.09	0.978446	522	43430	0.000294703
CD300LG.Q6UXG3.OID21130.v1	Rheumatoid arthritis	14	1	0.91	1.09	0.978446	522	43430	0.000294703
CD300LG.Q6UXG3.OID21130.v1	Rheumatoid arthritis	15	1	0.91	1.09	0.978446	522	43430	0.000294703
CD300LG.Q6UXG3.OID21130.v1	Rheumatoid arthritis	16	1	0.91	1.09	0.978446	522	43430	0.000294703
CD300LG.Q6UXG3.OID21130.v1	Rheumatoid arthritis	17	1	0.91	1.09	0.978446	522	43430	0.000294703
PECAM1.P16284.OID21131.v1	Rheumatoid arthritis	1	1.03	0.7	1.52	0.872463	26	43430	0.0628875
PECAM1.P16284.OID21131.v1	Rheumatoid arthritis	2	1.07	0.82	1.41	0.611338	52	43430	0.252078
PECAM1.P16284.OID21131.v1	Rheumatoid arthritis	3	1.08	0.86	1.35	0.531154	76	43430	0.440427
PECAM1.P16284.OID21131.v1	Rheumatoid arthritis	4	1.06	0.88	1.28	0.559093	110	43430	0.856285
PECAM1.P16284.OID21131.v1	Rheumatoid arthritis	5	1.05	0.89	1.22	0.580273	157	43430	0.911325
PECAM1.P16284.OID21131.v1	Rheumatoid arthritis	6	1.08	0.94	1.24	0.278455	211	43430	0.737311
PECAM1.P16284.OID21131.v1	Rheumatoid arthritis	7	1.06	0.94	1.2	0.33161	253	43430	0.873636
PECAM1.P16284.OID21131.v1	Rheumatoid arthritis	8	1.08	0.96	1.21	0.206008	304	43430	0.746646
PECAM1.P16284.OID21131.v1	Rheumatoid arthritis	9	1.08	0.97	1.2	0.153283	356	43430	0.615756
PECAM1.P16284.OID21131.v1	Rheumatoid arthritis	10	1.05	0.95	1.16	0.317834	418	43430	0.597514
PECAM1.P16284.OID21131.v1	Rheumatoid arthritis	11	1.04	0.95	1.13	0.446942	476	43430	0.363706
PECAM1.P16284.OID21131.v1	Rheumatoid arthritis	12	1.04	0.95	1.14	0.36823	512	43430	0.554446
PECAM1.P16284.OID21131.v1	Rheumatoid arthritis	13	1.03	0.95	1.13	0.463617	522	43430	0.360691
PECAM1.P16284.OID21131.v1	Rheumatoid arthritis	14	1.03	0.95	1.13	0.463617	522	43430	0.360691
PECAM1.P16284.OID21131.v1	Rheumatoid arthritis	15	1.03	0.95	1.13	0.463617	522	43430	0.360691
PECAM1.P16284.OID21131.v1	Rheumatoid arthritis	16	1.03	0.95	1.13	0.463617	522	43430	0.360691
PECAM1.P16284.OID21131.v1	Rheumatoid arthritis	17	1.03	0.95	1.13	0.463617	522	43430	0.360691
GNLY.P22749.OID21132.v1	Rheumatoid arthritis	1	1.35	0.91	2	0.140371	26	43430	0.69958
GNLY.P22749.OID21132.v1	Rheumatoid arthritis	2	1.23	0.93	1.63	0.148788	52	43430	0.784193
GNLY.P22749.OID21132.v1	Rheumatoid arthritis	3	1.17	0.93	1.48	0.176691	76	43430	0.907249
GNLY.P22749.OID21132.v1	Rheumatoid arthritis	4	1.14	0.94	1.38	0.174012	110	43430	0.450252
GNLY.P22749.OID21132.v1	Rheumatoid arthritis	5	1.18	1	1.39	0.0441282	157	43430	0.846786
GNLY.P22749.OID21132.v1	Rheumatoid arthritis	6	1.1	0.96	1.27	0.170129	211	43430	0.215678
GNLY.P22749.OID21132.v1	Rheumatoid arthritis	7	1	0.88	1.13	0.942663	253	43430	0.000652352
GNLY.P22749.OID21132.v1	Rheumatoid arthritis	8	1	0.89	1.12	0.97892	304	43430	0.0253844
GNLY.P22749.OID21132.v1	Rheumatoid arthritis	9	1.01	0.91	1.12	0.858846	356	43430	0.160352
GNLY.P22749.OID21132.v1	Rheumatoid arthritis	10	0.99	0.89	1.09	0.772611	418	43430	0.0680859
GNLY.P22749.OID21132.v1	Rheumatoid arthritis	11	1.01	0.92	1.11	0.801257	476	43430	0.428844
GNLY.P22749.OID21132.v1	Rheumatoid arthritis	12	0.99	0.9	1.08	0.775968	512	43430	0.09904
GNLY.P22749.OID21132.v1	Rheumatoid arthritis	13	0.98	0.9	1.07	0.686417	522	43430	0.0677831
GNLY.P22749.OID21132.v1	Rheumatoid arthritis	14	0.98	0.9	1.07	0.686417	522	43430	0.0677831
GNLY.P22749.OID21132.v1	Rheumatoid arthritis	15	0.98	0.9	1.07	0.686417	522	43430	0.0677831
GNLY.P22749.OID21132.v1	Rheumatoid arthritis	16	0.98	0.9	1.07	0.686417	522	43430	0.0677831
GNLY.P22749.OID21132.v1	Rheumatoid arthritis	17	0.98	0.9	1.07	0.686417	522	43430	0.0677831
FCER2.P06734.OID21133.v1	Rheumatoid arthritis	1	1.63	1.08	2.45	0.0203355	26	43430	0.456061
FCER2.P06734.OID21133.v1	Rheumatoid arthritis	2	1.39	1.04	1.86	0.0266421	52	43430	0.519589
FCER2.P06734.OID21133.v1	Rheumatoid arthritis	3	1.38	1.08	1.75	0.00905384	76	43430	0.687386
FCER2.P06734.OID21133.v1	Rheumatoid arthritis	4	1.31	1.07	1.6	0.00881475	110	43430	0.369083
FCER2.P06734.OID21133.v1	Rheumatoid arthritis	5	1.23	1.04	1.45	0.0153163	157	43430	0.114751
FCER2.P06734.OID21133.v1	Rheumatoid arthritis	6	1.13	0.98	1.3	0.105227	211	43430	0.0131285
FCER2.P06734.OID21133.v1	Rheumatoid arthritis	7	1.13	0.99	1.29	0.0698663	253	43430	0.0397395
FCER2.P06734.OID21133.v1	Rheumatoid arthritis	8	1.12	0.99	1.26	0.0681952	304	43430	0.104012
FCER2.P06734.OID21133.v1	Rheumatoid arthritis	9	1.15	1.03	1.28	0.0140316	356	43430	0.661498
FCER2.P06734.OID21133.v1	Rheumatoid arthritis	10	1.13	1.02	1.25	0.0171634	418	43430	0.366795
FCER2.P06734.OID21133.v1	Rheumatoid arthritis	11	1.12	1.02	1.23	0.0187678	476	43430	0.291404
FCER2.P06734.OID21133.v1	Rheumatoid arthritis	12	1.11	1.01	1.21	0.0289084	512	43430	0.173702
FCER2.P06734.OID21133.v1	Rheumatoid arthritis	13	1.1	1.01	1.21	0.0318814	522	43430	0.129649
FCER2.P06734.OID21133.v1	Rheumatoid arthritis	14	1.1	1.01	1.21	0.0318814	522	43430	0.129649
FCER2.P06734.OID21133.v1	Rheumatoid arthritis	15	1.1	1.01	1.21	0.0318814	522	43430	0.129649
FCER2.P06734.OID21133.v1	Rheumatoid arthritis	16	1.1	1.01	1.21	0.0318814	522	43430	0.129649
FCER2.P06734.OID21133.v1	Rheumatoid arthritis	17	1.1	1.01	1.21	0.0318814	522	43430	0.129649
MFGE8.Q08431.OID21134.v1	Rheumatoid arthritis	1	0.85	0.58	1.26	0.423228	26	43430	0.232992
MFGE8.Q08431.OID21134.v1	Rheumatoid arthritis	2	1.21	0.92	1.6	0.172891	52	43430	0.0795144
MFGE8.Q08431.OID21134.v1	Rheumatoid arthritis	3	1.13	0.9	1.42	0.288513	76	43430	0.911507
MFGE8.Q08431.OID21134.v1	Rheumatoid arthritis	4	1.12	0.93	1.35	0.247105	110	43430	0.999814
MFGE8.Q08431.OID21134.v1	Rheumatoid arthritis	5	1.18	1.01	1.38	0.04118	157	43430	0.319214
MFGE8.Q08431.OID21134.v1	Rheumatoid arthritis	6	1.14	0.99	1.31	0.0593429	211	43430	0.948519
MFGE8.Q08431.OID21134.v1	Rheumatoid arthritis	7	1.11	0.97	1.25	0.121163	253	43430	0.444976
MFGE8.Q08431.OID21134.v1	Rheumatoid arthritis	8	1.11	0.99	1.24	0.0794357	304	43430	0.743623
MFGE8.Q08431.OID21134.v1	Rheumatoid arthritis	9	1.08	0.98	1.21	0.134409	356	43430	0.484107
MFGE8.Q08431.OID21134.v1	Rheumatoid arthritis	10	1.07	0.97	1.19	0.150786	418	43430	0.441825
MFGE8.Q08431.OID21134.v1	Rheumatoid arthritis	11	1.07	0.97	1.17	0.170396	476	43430	0.567767
MFGE8.Q08431.OID21134.v1	Rheumatoid arthritis	12	1.06	0.97	1.15	0.222457	512	43430	0.446328
MFGE8.Q08431.OID21134.v1	Rheumatoid arthritis	13	1.05	0.96	1.15	0.24992	522	43430	0.36636
MFGE8.Q08431.OID21134.v1	Rheumatoid arthritis	14	1.05	0.96	1.15	0.24992	522	43430	0.36636
MFGE8.Q08431.OID21134.v1	Rheumatoid arthritis	15	1.05	0.96	1.15	0.24992	522	43430	0.36636
MFGE8.Q08431.OID21134.v1	Rheumatoid arthritis	16	1.05	0.96	1.15	0.24992	522	43430	0.36636
MFGE8.Q08431.OID21134.v1	Rheumatoid arthritis	17	1.05	0.96	1.15	0.24992	522	43430	0.36636
TXNRD1.Q16881.OID21135.v1	Rheumatoid arthritis	1	1.09	0.74	1.62	0.655794	26	43430	0.718682
TXNRD1.Q16881.OID21135.v1	Rheumatoid arthritis	2	1.12	0.85	1.48	0.4201	52	43430	0.908494
TXNRD1.Q16881.OID21135.v1	Rheumatoid arthritis	3	1.05	0.83	1.32	0.698034	76	43430	0.378898
TXNRD1.Q16881.OID21135.v1	Rheumatoid arthritis	4	1.04	0.86	1.26	0.674804	110	43430	0.614428
TXNRD1.Q16881.OID21135.v1	Rheumatoid arthritis	5	1.03	0.88	1.21	0.680388	157	43430	0.588334
TXNRD1.Q16881.OID21135.v1	Rheumatoid arthritis	6	1.06	0.93	1.22	0.380591	211	43430	0.891301
TXNRD1.Q16881.OID21135.v1	Rheumatoid arthritis	7	1.05	0.92	1.19	0.485337	253	43430	0.632382
TXNRD1.Q16881.OID21135.v1	Rheumatoid arthritis	8	1.08	0.96	1.21	0.213631	304	43430	0.637316
TXNRD1.Q16881.OID21135.v1	Rheumatoid arthritis	9	1.1	0.99	1.22	0.0788321	356	43430	0.276538
TXNRD1.Q16881.OID21135.v1	Rheumatoid arthritis	10	1.09	0.99	1.21	0.0742167	418	43430	0.528222
TXNRD1.Q16881.OID21135.v1	Rheumatoid arthritis	11	1.1	1	1.21	0.0398901	476	43430	0.381006
TXNRD1.Q16881.OID21135.v1	Rheumatoid arthritis	12	1.09	0.99	1.19	0.0653394	512	43430	0.714418
TXNRD1.Q16881.OID21135.v1	Rheumatoid arthritis	13	1.08	0.99	1.18	0.0727788	522	43430	0.845769
TXNRD1.Q16881.OID21135.v1	Rheumatoid arthritis	14	1.08	0.99	1.18	0.0727788	522	43430	0.845769
TXNRD1.Q16881.OID21135.v1	Rheumatoid arthritis	15	1.08	0.99	1.18	0.0727788	522	43430	0.845769
TXNRD1.Q16881.OID21135.v1	Rheumatoid arthritis	16	1.08	0.99	1.18	0.0727788	522	43430	0.845769
TXNRD1.Q16881.OID21135.v1	Rheumatoid arthritis	17	1.08	0.99	1.18	0.0727788	522	43430	0.845769
IL7R.P16871.OID21136.v1	Rheumatoid arthritis	1	1.24	0.83	1.84	0.294761	26	43430	0.0316434
IL7R.P16871.OID21136.v1	Rheumatoid arthritis	2	1.09	0.82	1.44	0.554146	52	43430	0.43636
IL7R.P16871.OID21136.v1	Rheumatoid arthritis	3	1.07	0.84	1.35	0.586901	76	43430	0.491666
IL7R.P16871.OID21136.v1	Rheumatoid arthritis	4	0.98	0.8	1.19	0.815776	110	43430	0.331197
IL7R.P16871.OID21136.v1	Rheumatoid arthritis	5	0.96	0.82	1.13	0.617647	157	43430	0.523217
IL7R.P16871.OID21136.v1	Rheumatoid arthritis	6	0.93	0.81	1.07	0.325024	211	43430	0.272702
IL7R.P16871.OID21136.v1	Rheumatoid arthritis	7	0.96	0.84	1.09	0.50475	253	43430	0.887172
IL7R.P16871.OID21136.v1	Rheumatoid arthritis	8	0.94	0.83	1.06	0.287735	304	43430	0.614699
IL7R.P16871.OID21136.v1	Rheumatoid arthritis	9	0.92	0.83	1.03	0.149592	356	43430	0.46859
IL7R.P16871.OID21136.v1	Rheumatoid arthritis	10	0.91	0.83	1.01	0.0796199	418	43430	0.394263
IL7R.P16871.OID21136.v1	Rheumatoid arthritis	11	0.92	0.84	1.01	0.0781802	476	43430	0.311307
IL7R.P16871.OID21136.v1	Rheumatoid arthritis	12	0.91	0.83	1	0.05211	512	43430	0.279084
IL7R.P16871.OID21136.v1	Rheumatoid arthritis	13	0.92	0.84	1	0.0559824	522	43430	0.369503
IL7R.P16871.OID21136.v1	Rheumatoid arthritis	14	0.92	0.84	1	0.0559824	522	43430	0.369503
IL7R.P16871.OID21136.v1	Rheumatoid arthritis	15	0.92	0.84	1	0.0559824	522	43430	0.369503
IL7R.P16871.OID21136.v1	Rheumatoid arthritis	16	0.92	0.84	1	0.0559824	522	43430	0.369503
IL7R.P16871.OID21136.v1	Rheumatoid arthritis	17	0.92	0.84	1	0.0559824	522	43430	0.369503
HAVCR2.Q8TDQ0.OID21137.v1	Rheumatoid arthritis	1	1.25	0.81	1.93	0.303891	26	43430	0.444646
HAVCR2.Q8TDQ0.OID21137.v1	Rheumatoid arthritis	2	1.52	1.12	2.07	0.00745869	52	43430	0.212779
HAVCR2.Q8TDQ0.OID21137.v1	Rheumatoid arthritis	3	1.72	1.33	2.22	2.9973e-05	76	43430	0.0886794
HAVCR2.Q8TDQ0.OID21137.v1	Rheumatoid arthritis	4	1.6	1.29	1.98	1.62699e-05	110	43430	0.73138
HAVCR2.Q8TDQ0.OID21137.v1	Rheumatoid arthritis	5	1.66	1.39	1.99	2.37923e-08	157	43430	0.752177
HAVCR2.Q8TDQ0.OID21137.v1	Rheumatoid arthritis	6	1.48	1.27	1.73	4.66435e-07	211	43430	0.144689
HAVCR2.Q8TDQ0.OID21137.v1	Rheumatoid arthritis	7	1.48	1.29	1.71	3.31118e-08	253	43430	0.135151
HAVCR2.Q8TDQ0.OID21137.v1	Rheumatoid arthritis	8	1.45	1.27	1.65	1.48723e-08	304	43430	0.131848
HAVCR2.Q8TDQ0.OID21137.v1	Rheumatoid arthritis	9	1.44	1.28	1.62	1.3478e-09	356	43430	0.241295
HAVCR2.Q8TDQ0.OID21137.v1	Rheumatoid arthritis	10	1.47	1.31	1.64	6.2683e-12	418	43430	0.52904
HAVCR2.Q8TDQ0.OID21137.v1	Rheumatoid arthritis	11	1.45	1.31	1.61	9.44062e-13	476	43430	0.473488
HAVCR2.Q8TDQ0.OID21137.v1	Rheumatoid arthritis	12	1.43	1.3	1.58	1.0786e-12	512	43430	0.266643
HAVCR2.Q8TDQ0.OID21137.v1	Rheumatoid arthritis	13	1.41	1.28	1.55	7.74993e-12	522	43430	0.0809962
HAVCR2.Q8TDQ0.OID21137.v1	Rheumatoid arthritis	14	1.41	1.28	1.55	7.74993e-12	522	43430	0.0809962
HAVCR2.Q8TDQ0.OID21137.v1	Rheumatoid arthritis	15	1.41	1.28	1.55	7.74993e-12	522	43430	0.0809962
HAVCR2.Q8TDQ0.OID21137.v1	Rheumatoid arthritis	16	1.41	1.28	1.55	7.74993e-12	522	43430	0.0809962
HAVCR2.Q8TDQ0.OID21137.v1	Rheumatoid arthritis	17	1.41	1.28	1.55	7.74993e-12	522	43430	0.0809962
ARSA.P15289.OID21138.v1	Rheumatoid arthritis	1	0.8	0.54	1.18	0.257942	26	43430	0.678664
ARSA.P15289.OID21138.v1	Rheumatoid arthritis	2	0.92	0.69	1.22	0.558412	52	43430	0.526405
ARSA.P15289.OID21138.v1	Rheumatoid arthritis	3	0.95	0.75	1.19	0.647221	76	43430	0.591656
ARSA.P15289.OID21138.v1	Rheumatoid arthritis	4	1.02	0.84	1.23	0.861085	110	43430	0.265586
ARSA.P15289.OID21138.v1	Rheumatoid arthritis	5	1.09	0.93	1.28	0.308458	157	43430	0.15361
ARSA.P15289.OID21138.v1	Rheumatoid arthritis	6	1.06	0.92	1.22	0.39134	211	43430	0.575809
ARSA.P15289.OID21138.v1	Rheumatoid arthritis	7	1.03	0.91	1.18	0.60145	253	43430	0.610504
ARSA.P15289.OID21138.v1	Rheumatoid arthritis	8	1.1	0.98	1.23	0.113808	304	43430	0.242332
ARSA.P15289.OID21138.v1	Rheumatoid arthritis	9	1.08	0.97	1.2	0.169483	356	43430	0.557105
ARSA.P15289.OID21138.v1	Rheumatoid arthritis	10	1.05	0.95	1.16	0.354505	418	43430	0.677633
ARSA.P15289.OID21138.v1	Rheumatoid arthritis	11	1.06	0.97	1.16	0.217957	476	43430	0.699758
ARSA.P15289.OID21138.v1	Rheumatoid arthritis	12	1.05	0.96	1.15	0.325905	512	43430	0.995582
ARSA.P15289.OID21138.v1	Rheumatoid arthritis	13	1.04	0.95	1.14	0.396359	522	43430	0.740119
ARSA.P15289.OID21138.v1	Rheumatoid arthritis	14	1.04	0.95	1.14	0.396359	522	43430	0.740119
ARSA.P15289.OID21138.v1	Rheumatoid arthritis	15	1.04	0.95	1.14	0.396359	522	43430	0.740119
ARSA.P15289.OID21138.v1	Rheumatoid arthritis	16	1.04	0.95	1.14	0.396359	522	43430	0.740119
ARSA.P15289.OID21138.v1	Rheumatoid arthritis	17	1.04	0.95	1.14	0.396359	522	43430	0.740119
ITGA5.P08648.OID21139.v1	Rheumatoid arthritis	1	1.4	0.92	2.12	0.11348	26	43430	0.633558
ITGA5.P08648.OID21139.v1	Rheumatoid arthritis	2	1.5	1.11	2.02	0.00746719	52	43430	0.784159
ITGA5.P08648.OID21139.v1	Rheumatoid arthritis	3	1.32	1.03	1.68	0.0282786	76	43430	0.300929
ITGA5.P08648.OID21139.v1	Rheumatoid arthritis	4	1.23	1.01	1.51	0.0441833	110	43430	0.202453
ITGA5.P08648.OID21139.v1	Rheumatoid arthritis	5	1.25	1.05	1.48	0.0114768	157	43430	0.541743
ITGA5.P08648.OID21139.v1	Rheumatoid arthritis	6	1.17	1.01	1.35	0.0376076	211	43430	0.154688
ITGA5.P08648.OID21139.v1	Rheumatoid arthritis	7	1.18	1.03	1.35	0.0164194	253	43430	0.16985
ITGA5.P08648.OID21139.v1	Rheumatoid arthritis	8	1.19	1.06	1.35	0.00474627	304	43430	0.692056
ITGA5.P08648.OID21139.v1	Rheumatoid arthritis	9	1.17	1.05	1.31	0.00612036	356	43430	0.578241
ITGA5.P08648.OID21139.v1	Rheumatoid arthritis	10	1.13	1.02	1.25	0.0243829	418	43430	0.128775
ITGA5.P08648.OID21139.v1	Rheumatoid arthritis	11	1.12	1.02	1.24	0.0221238	476	43430	0.179017
ITGA5.P08648.OID21139.v1	Rheumatoid arthritis	12	1.12	1.02	1.23	0.0194833	512	43430	0.22274
ITGA5.P08648.OID21139.v1	Rheumatoid arthritis	13	1.11	1.01	1.22	0.0235695	522	43430	0.15924
ITGA5.P08648.OID21139.v1	Rheumatoid arthritis	14	1.11	1.01	1.22	0.0235695	522	43430	0.15924
ITGA5.P08648.OID21139.v1	Rheumatoid arthritis	15	1.11	1.01	1.22	0.0235695	522	43430	0.15924
ITGA5.P08648.OID21139.v1	Rheumatoid arthritis	16	1.11	1.01	1.22	0.0235695	522	43430	0.15924
ITGA5.P08648.OID21139.v1	Rheumatoid arthritis	17	1.11	1.01	1.22	0.0235695	522	43430	0.15924
FYB1.O15117.OID21140.v1	Rheumatoid arthritis	1	1.04	0.71	1.54	0.828059	26	43430	0.495787
FYB1.O15117.OID21140.v1	Rheumatoid arthritis	2	1.01	0.77	1.33	0.92904	52	43430	0.916293
FYB1.O15117.OID21140.v1	Rheumatoid arthritis	3	0.95	0.75	1.19	0.625864	76	43430	0.469301
FYB1.O15117.OID21140.v1	Rheumatoid arthritis	4	0.98	0.81	1.18	0.839005	110	43430	0.951612
FYB1.O15117.OID21140.v1	Rheumatoid arthritis	5	0.99	0.84	1.16	0.872257	157	43430	0.999644
FYB1.O15117.OID21140.v1	Rheumatoid arthritis	6	1.01	0.88	1.16	0.844844	211	43430	0.618726
FYB1.O15117.OID21140.v1	Rheumatoid arthritis	7	1.01	0.89	1.14	0.925538	253	43430	0.906942
FYB1.O15117.OID21140.v1	Rheumatoid arthritis	8	1.03	0.92	1.16	0.558191	304	43430	0.407402
FYB1.O15117.OID21140.v1	Rheumatoid arthritis	9	1.07	0.96	1.19	0.208509	356	43430	0.110695
FYB1.O15117.OID21140.v1	Rheumatoid arthritis	10	1.06	0.96	1.17	0.22057	418	43430	0.335273
FYB1.O15117.OID21140.v1	Rheumatoid arthritis	11	1.08	0.99	1.19	0.08754	476	43430	0.150369
FYB1.O15117.OID21140.v1	Rheumatoid arthritis	12	1.07	0.98	1.17	0.132387	512	43430	0.375654
FYB1.O15117.OID21140.v1	Rheumatoid arthritis	13	1.05	0.97	1.15	0.23054	522	43430	0.775945
FYB1.O15117.OID21140.v1	Rheumatoid arthritis	14	1.05	0.97	1.15	0.23054	522	43430	0.775945
FYB1.O15117.OID21140.v1	Rheumatoid arthritis	15	1.05	0.97	1.15	0.23054	522	43430	0.775945
FYB1.O15117.OID21140.v1	Rheumatoid arthritis	16	1.05	0.97	1.15	0.23054	522	43430	0.775945
FYB1.O15117.OID21140.v1	Rheumatoid arthritis	17	1.05	0.97	1.15	0.23054	522	43430	0.775945
BLVRB.P30043.OID21141.v1	Rheumatoid arthritis	1	0.97	0.66	1.42	0.861398	26	43430	0.320931
BLVRB.P30043.OID21141.v1	Rheumatoid arthritis	2	0.98	0.74	1.29	0.881651	52	43430	0.344209
BLVRB.P30043.OID21141.v1	Rheumatoid arthritis	3	1.05	0.84	1.31	0.683038	76	43430	0.329521
BLVRB.P30043.OID21141.v1	Rheumatoid arthritis	4	1.02	0.85	1.23	0.814448	110	43430	0.787446
BLVRB.P30043.OID21141.v1	Rheumatoid arthritis	5	0.96	0.82	1.12	0.598766	157	43430	0.336037
BLVRB.P30043.OID21141.v1	Rheumatoid arthritis	6	0.97	0.85	1.11	0.686306	211	43430	0.711344
BLVRB.P30043.OID21141.v1	Rheumatoid arthritis	7	0.97	0.85	1.1	0.611921	253	43430	0.626525
BLVRB.P30043.OID21141.v1	Rheumatoid arthritis	8	0.96	0.86	1.08	0.487112	304	43430	0.613984
BLVRB.P30043.OID21141.v1	Rheumatoid arthritis	9	0.93	0.84	1.04	0.199291	356	43430	0.291838
BLVRB.P30043.OID21141.v1	Rheumatoid arthritis	10	0.93	0.84	1.02	0.141658	418	43430	0.335302
BLVRB.P30043.OID21141.v1	Rheumatoid arthritis	11	0.96	0.87	1.05	0.328415	476	43430	0.665748
BLVRB.P30043.OID21141.v1	Rheumatoid arthritis	12	0.96	0.88	1.05	0.366785	512	43430	0.514764
BLVRB.P30043.OID21141.v1	Rheumatoid arthritis	13	0.96	0.88	1.05	0.415633	522	43430	0.45819
BLVRB.P30043.OID21141.v1	Rheumatoid arthritis	14	0.96	0.88	1.05	0.415633	522	43430	0.45819
BLVRB.P30043.OID21141.v1	Rheumatoid arthritis	15	0.96	0.88	1.05	0.415633	522	43430	0.45819
BLVRB.P30043.OID21141.v1	Rheumatoid arthritis	16	0.96	0.88	1.05	0.415633	522	43430	0.45819
BLVRB.P30043.OID21141.v1	Rheumatoid arthritis	17	0.96	0.88	1.05	0.415633	522	43430	0.45819
RELT.Q969Z4.OID21142.v1	Rheumatoid arthritis	1	1.5	0.97	2.33	0.0691392	26	43430	0.154062
RELT.Q969Z4.OID21142.v1	Rheumatoid arthritis	2	1.61	1.18	2.2	0.00271665	52	43430	0.581322
RELT.Q969Z4.OID21142.v1	Rheumatoid arthritis	3	1.73	1.34	2.24	2.72013e-05	76	43430	0.564425
RELT.Q969Z4.OID21142.v1	Rheumatoid arthritis	4	1.61	1.3	1.99	1.49736e-05	110	43430	0.676079
RELT.Q969Z4.OID21142.v1	Rheumatoid arthritis	5	1.72	1.44	2.06	2.37393e-09	157	43430	0.863914
RELT.Q969Z4.OID21142.v1	Rheumatoid arthritis	6	1.49	1.27	1.74	5.59309e-07	211	43430	0.106212
RELT.Q969Z4.OID21142.v1	Rheumatoid arthritis	7	1.42	1.23	1.64	1.59785e-06	253	43430	0.0154365
RELT.Q969Z4.OID21142.v1	Rheumatoid arthritis	8	1.4	1.22	1.59	6.14472e-07	304	43430	0.0394445
RELT.Q969Z4.OID21142.v1	Rheumatoid arthritis	9	1.36	1.21	1.54	5.28503e-07	356	43430	0.0875298
RELT.Q969Z4.OID21142.v1	Rheumatoid arthritis	10	1.31	1.17	1.46	2.85023e-06	418	43430	0.0197601
RELT.Q969Z4.OID21142.v1	Rheumatoid arthritis	11	1.31	1.18	1.46	3.58169e-07	476	43430	0.283049
RELT.Q969Z4.OID21142.v1	Rheumatoid arthritis	12	1.29	1.17	1.43	8.18277e-07	512	43430	0.235139
RELT.Q969Z4.OID21142.v1	Rheumatoid arthritis	13	1.27	1.15	1.4	3.66031e-06	522	43430	0.06131
RELT.Q969Z4.OID21142.v1	Rheumatoid arthritis	14	1.27	1.15	1.4	3.66031e-06	522	43430	0.06131
RELT.Q969Z4.OID21142.v1	Rheumatoid arthritis	15	1.27	1.15	1.4	3.66031e-06	522	43430	0.06131
RELT.Q969Z4.OID21142.v1	Rheumatoid arthritis	16	1.27	1.15	1.4	3.66031e-06	522	43430	0.06131
RELT.Q969Z4.OID21142.v1	Rheumatoid arthritis	17	1.27	1.15	1.4	3.66031e-06	522	43430	0.06131
DBI.P07108.OID21143.v1	Rheumatoid arthritis	1	1.11	0.75	1.64	0.616216	26	43430	0.602361
DBI.P07108.OID21143.v1	Rheumatoid arthritis	2	0.99	0.75	1.32	0.966614	52	43430	0.687484
DBI.P07108.OID21143.v1	Rheumatoid arthritis	3	1.02	0.81	1.29	0.860121	76	43430	0.967757
DBI.P07108.OID21143.v1	Rheumatoid arthritis	4	1.04	0.85	1.26	0.722671	110	43430	0.802701
DBI.P07108.OID21143.v1	Rheumatoid arthritis	5	1.05	0.89	1.23	0.587572	157	43430	0.886631
DBI.P07108.OID21143.v1	Rheumatoid arthritis	6	1.07	0.93	1.23	0.318663	211	43430	0.559858
DBI.P07108.OID21143.v1	Rheumatoid arthritis	7	1.06	0.93	1.2	0.377751	253	43430	0.926358
DBI.P07108.OID21143.v1	Rheumatoid arthritis	8	1.07	0.96	1.21	0.221689	304	43430	0.6973
DBI.P07108.OID21143.v1	Rheumatoid arthritis	9	1.09	0.98	1.21	0.121073	356	43430	0.510569
DBI.P07108.OID21143.v1	Rheumatoid arthritis	10	1.09	0.99	1.2	0.0893085	418	43430	0.634198
DBI.P07108.OID21143.v1	Rheumatoid arthritis	11	1.1	1	1.21	0.041615	476	43430	0.423793
DBI.P07108.OID21143.v1	Rheumatoid arthritis	12	1.09	1	1.2	0.0503071	512	43430	0.638897
DBI.P07108.OID21143.v1	Rheumatoid arthritis	13	1.09	0.99	1.19	0.0705961	522	43430	0.895392
DBI.P07108.OID21143.v1	Rheumatoid arthritis	14	1.09	0.99	1.19	0.0705961	522	43430	0.895392
DBI.P07108.OID21143.v1	Rheumatoid arthritis	15	1.09	0.99	1.19	0.0705961	522	43430	0.895392
DBI.P07108.OID21143.v1	Rheumatoid arthritis	16	1.09	0.99	1.19	0.0705961	522	43430	0.895392
DBI.P07108.OID21143.v1	Rheumatoid arthritis	17	1.09	0.99	1.19	0.0705961	522	43430	0.895392
VSIG4.Q9Y279.OID21144.v1	Rheumatoid arthritis	1	2.03	1.31	3.14	0.0014246	26	43430	0.952011
VSIG4.Q9Y279.OID21144.v1	Rheumatoid arthritis	2	1.74	1.27	2.38	0.000610315	52	43430	0.643468
VSIG4.Q9Y279.OID21144.v1	Rheumatoid arthritis	3	1.88	1.45	2.43	1.83793e-06	76	43430	0.911171
VSIG4.Q9Y279.OID21144.v1	Rheumatoid arthritis	4	1.82	1.47	2.26	5.61029e-08	110	43430	0.777892
VSIG4.Q9Y279.OID21144.v1	Rheumatoid arthritis	5	1.79	1.49	2.15	3.03923e-10	157	43430	0.539349
VSIG4.Q9Y279.OID21144.v1	Rheumatoid arthritis	6	1.6	1.36	1.87	6.02257e-09	211	43430	0.0735606
VSIG4.Q9Y279.OID21144.v1	Rheumatoid arthritis	7	1.6	1.39	1.85	1.07759e-10	253	43430	0.079562
VSIG4.Q9Y279.OID21144.v1	Rheumatoid arthritis	8	1.53	1.34	1.74	2.42742e-10	304	43430	0.0546505
VSIG4.Q9Y279.OID21144.v1	Rheumatoid arthritis	9	1.48	1.31	1.67	2.98493e-10	356	43430	0.06437
VSIG4.Q9Y279.OID21144.v1	Rheumatoid arthritis	10	1.46	1.3	1.63	3.87991e-11	418	43430	0.0662987
VSIG4.Q9Y279.OID21144.v1	Rheumatoid arthritis	11	1.47	1.32	1.64	6.51518e-13	476	43430	0.344091
VSIG4.Q9Y279.OID21144.v1	Rheumatoid arthritis	12	1.44	1.3	1.6	1.91407e-12	512	43430	0.196007
VSIG4.Q9Y279.OID21144.v1	Rheumatoid arthritis	13	1.42	1.29	1.57	6.28558e-12	522	43430	0.0780291
VSIG4.Q9Y279.OID21144.v1	Rheumatoid arthritis	14	1.42	1.29	1.57	6.28558e-12	522	43430	0.0780291
VSIG4.Q9Y279.OID21144.v1	Rheumatoid arthritis	15	1.42	1.29	1.57	6.28558e-12	522	43430	0.0780291
VSIG4.Q9Y279.OID21144.v1	Rheumatoid arthritis	16	1.42	1.29	1.57	6.28558e-12	522	43430	0.0780291
VSIG4.Q9Y279.OID21144.v1	Rheumatoid arthritis	17	1.42	1.29	1.57	6.28558e-12	522	43430	0.0780291
TNFRSF1B.P20333.OID21145.v1	Rheumatoid arthritis	1	1.46	0.95	2.25	0.0843377	26	43430	0.375921
TNFRSF1B.P20333.OID21145.v1	Rheumatoid arthritis	2	1.47	1.08	2	0.0145698	52	43430	0.912326
TNFRSF1B.P20333.OID21145.v1	Rheumatoid arthritis	3	1.58	1.23	2.04	0.000394365	76	43430	0.558309
TNFRSF1B.P20333.OID21145.v1	Rheumatoid arthritis	4	1.5	1.22	1.86	0.000158398	110	43430	0.823109
TNFRSF1B.P20333.OID21145.v1	Rheumatoid arthritis	5	1.65	1.38	1.97	3.49764e-08	157	43430	0.462582
TNFRSF1B.P20333.OID21145.v1	Rheumatoid arthritis	6	1.44	1.23	1.67	3.41625e-06	211	43430	0.139795
TNFRSF1B.P20333.OID21145.v1	Rheumatoid arthritis	7	1.46	1.27	1.67	1.37942e-07	253	43430	0.216281
TNFRSF1B.P20333.OID21145.v1	Rheumatoid arthritis	8	1.43	1.26	1.62	4.27044e-08	304	43430	0.251397
TNFRSF1B.P20333.OID21145.v1	Rheumatoid arthritis	9	1.43	1.27	1.61	2.4587e-09	356	43430	0.519012
TNFRSF1B.P20333.OID21145.v1	Rheumatoid arthritis	10	1.42	1.27	1.58	2.78102e-10	418	43430	0.401507
TNFRSF1B.P20333.OID21145.v1	Rheumatoid arthritis	11	1.39	1.26	1.54	1.97691e-10	476	43430	0.327668
TNFRSF1B.P20333.OID21145.v1	Rheumatoid arthritis	12	1.39	1.26	1.54	3.76643e-11	512	43430	0.428292
TNFRSF1B.P20333.OID21145.v1	Rheumatoid arthritis	13	1.38	1.25	1.52	1.05678e-10	522	43430	0.215493
TNFRSF1B.P20333.OID21145.v1	Rheumatoid arthritis	14	1.38	1.25	1.52	1.05678e-10	522	43430	0.215493
TNFRSF1B.P20333.OID21145.v1	Rheumatoid arthritis	15	1.38	1.25	1.52	1.05678e-10	522	43430	0.215493
TNFRSF1B.P20333.OID21145.v1	Rheumatoid arthritis	16	1.38	1.25	1.52	1.05678e-10	522	43430	0.215493
TNFRSF1B.P20333.OID21145.v1	Rheumatoid arthritis	17	1.38	1.25	1.52	1.05678e-10	522	43430	0.215493
IGF2R.P11717.OID21146.v1	Rheumatoid arthritis	1	1.67	1.12	2.51	0.0125137	26	43430	0.440706
IGF2R.P11717.OID21146.v1	Rheumatoid arthritis	2	1.5	1.13	2	0.00565158	52	43430	0.820844
IGF2R.P11717.OID21146.v1	Rheumatoid arthritis	3	1.43	1.13	1.82	0.00299594	76	43430	0.610698
IGF2R.P11717.OID21146.v1	Rheumatoid arthritis	4	1.42	1.16	1.73	0.000530884	110	43430	0.705856
IGF2R.P11717.OID21146.v1	Rheumatoid arthritis	5	1.35	1.14	1.59	0.00041594	157	43430	0.441681
IGF2R.P11717.OID21146.v1	Rheumatoid arthritis	6	1.22	1.05	1.4	0.00716836	211	43430	0.0313326
IGF2R.P11717.OID21146.v1	Rheumatoid arthritis	7	1.22	1.07	1.39	0.0027371	253	43430	0.0653702
IGF2R.P11717.OID21146.v1	Rheumatoid arthritis	8	1.2	1.07	1.35	0.00249806	304	43430	0.179623
IGF2R.P11717.OID21146.v1	Rheumatoid arthritis	9	1.2	1.08	1.34	0.000912403	356	43430	0.509222
IGF2R.P11717.OID21146.v1	Rheumatoid arthritis	10	1.15	1.04	1.27	0.00798127	418	43430	0.0705156
IGF2R.P11717.OID21146.v1	Rheumatoid arthritis	11	1.12	1.02	1.23	0.017821	476	43430	0.0517458
IGF2R.P11717.OID21146.v1	Rheumatoid arthritis	12	1.07	0.98	1.18	0.12396	512	43430	0.00254308
IGF2R.P11717.OID21146.v1	Rheumatoid arthritis	13	1.07	0.97	1.17	0.170243	522	43430	0.00102831
IGF2R.P11717.OID21146.v1	Rheumatoid arthritis	14	1.07	0.97	1.17	0.170243	522	43430	0.00102831
IGF2R.P11717.OID21146.v1	Rheumatoid arthritis	15	1.07	0.97	1.17	0.170243	522	43430	0.00102831
IGF2R.P11717.OID21146.v1	Rheumatoid arthritis	16	1.07	0.97	1.17	0.170243	522	43430	0.00102831
IGF2R.P11717.OID21146.v1	Rheumatoid arthritis	17	1.07	0.97	1.17	0.170243	522	43430	0.00102831
TIMP4.Q99727.OID21147.v1	Rheumatoid arthritis	1	1.38	0.92	2.09	0.1228	26	43430	0.889089
TIMP4.Q99727.OID21147.v1	Rheumatoid arthritis	2	1.45	1.08	1.95	0.0134293	52	43430	0.813143
TIMP4.Q99727.OID21147.v1	Rheumatoid arthritis	3	1.43	1.12	1.82	0.00430944	76	43430	0.920455
TIMP4.Q99727.OID21147.v1	Rheumatoid arthritis	4	1.43	1.17	1.75	0.000557379	110	43430	0.971827
TIMP4.Q99727.OID21147.v1	Rheumatoid arthritis	5	1.34	1.13	1.59	0.000807604	157	43430	0.546652
TIMP4.Q99727.OID21147.v1	Rheumatoid arthritis	6	1.2	1.03	1.39	0.0157881	211	43430	0.0313658
TIMP4.Q99727.OID21147.v1	Rheumatoid arthritis	7	1.15	1.01	1.32	0.0359584	253	43430	0.00731146
TIMP4.Q99727.OID21147.v1	Rheumatoid arthritis	8	1.15	1.02	1.3	0.0221151	304	43430	0.151193
TIMP4.Q99727.OID21147.v1	Rheumatoid arthritis	9	1.16	1.03	1.29	0.0124964	356	43430	0.41529
TIMP4.Q99727.OID21147.v1	Rheumatoid arthritis	10	1.11	1	1.23	0.059643	418	43430	0.0927509
TIMP4.Q99727.OID21147.v1	Rheumatoid arthritis	11	1.1	1	1.22	0.047418	476	43430	0.0840345
TIMP4.Q99727.OID21147.v1	Rheumatoid arthritis	12	1.08	0.98	1.19	0.10252	512	43430	0.024734
TIMP4.Q99727.OID21147.v1	Rheumatoid arthritis	13	1.08	0.98	1.18	0.121297	522	43430	0.0193902
TIMP4.Q99727.OID21147.v1	Rheumatoid arthritis	14	1.08	0.98	1.18	0.121297	522	43430	0.0193902
TIMP4.Q99727.OID21147.v1	Rheumatoid arthritis	15	1.08	0.98	1.18	0.121297	522	43430	0.0193902
TIMP4.Q99727.OID21147.v1	Rheumatoid arthritis	16	1.08	0.98	1.18	0.121297	522	43430	0.0193902
TIMP4.Q99727.OID21147.v1	Rheumatoid arthritis	17	1.08	0.98	1.18	0.121297	522	43430	0.0193902
SPINK5.Q9NQ38.OID21148.v1	Rheumatoid arthritis	1	1.13	0.77	1.67	0.532929	26	43430	0.232565
SPINK5.Q9NQ38.OID21148.v1	Rheumatoid arthritis	2	0.98	0.74	1.3	0.903078	52	43430	0.199737
SPINK5.Q9NQ38.OID21148.v1	Rheumatoid arthritis	3	1	0.79	1.25	0.966859	76	43430	0.649878
SPINK5.Q9NQ38.OID21148.v1	Rheumatoid arthritis	4	0.96	0.8	1.16	0.691032	110	43430	0.458789
SPINK5.Q9NQ38.OID21148.v1	Rheumatoid arthritis	5	0.93	0.79	1.09	0.390982	157	43430	0.32728
SPINK5.Q9NQ38.OID21148.v1	Rheumatoid arthritis	6	0.92	0.8	1.06	0.251797	211	43430	0.365027
SPINK5.Q9NQ38.OID21148.v1	Rheumatoid arthritis	7	0.91	0.8	1.03	0.140564	253	43430	0.32736
SPINK5.Q9NQ38.OID21148.v1	Rheumatoid arthritis	8	0.89	0.79	1	0.0428077	304	43430	0.1489
SPINK5.Q9NQ38.OID21148.v1	Rheumatoid arthritis	9	0.88	0.79	0.98	0.0199083	356	43430	0.226526
SPINK5.Q9NQ38.OID21148.v1	Rheumatoid arthritis	10	0.92	0.84	1.02	0.103447	418	43430	0.92639
SPINK5.Q9NQ38.OID21148.v1	Rheumatoid arthritis	11	0.9	0.82	0.99	0.0225849	476	43430	0.617799
SPINK5.Q9NQ38.OID21148.v1	Rheumatoid arthritis	12	0.91	0.83	0.99	0.0318225	512	43430	0.960526
SPINK5.Q9NQ38.OID21148.v1	Rheumatoid arthritis	13	0.9	0.83	0.98	0.0210395	522	43430	0.750419
SPINK5.Q9NQ38.OID21148.v1	Rheumatoid arthritis	14	0.9	0.83	0.98	0.0210395	522	43430	0.750419
SPINK5.Q9NQ38.OID21148.v1	Rheumatoid arthritis	15	0.9	0.83	0.98	0.0210395	522	43430	0.750419
SPINK5.Q9NQ38.OID21148.v1	Rheumatoid arthritis	16	0.9	0.83	0.98	0.0210395	522	43430	0.750419
SPINK5.Q9NQ38.OID21148.v1	Rheumatoid arthritis	17	0.9	0.83	0.98	0.0210395	522	43430	0.750419
CA2.P00918.OID21149.v1	Rheumatoid arthritis	1	0.96	0.65	1.42	0.8372	26	43430	0.315017
CA2.P00918.OID21149.v1	Rheumatoid arthritis	2	1.05	0.8	1.38	0.723082	52	43430	0.214238
CA2.P00918.OID21149.v1	Rheumatoid arthritis	3	1.1	0.88	1.38	0.415555	76	43430	0.367431
CA2.P00918.OID21149.v1	Rheumatoid arthritis	4	1.1	0.91	1.33	0.305887	110	43430	0.577169
CA2.P00918.OID21149.v1	Rheumatoid arthritis	5	1	0.85	1.17	0.986846	157	43430	0.229575
CA2.P00918.OID21149.v1	Rheumatoid arthritis	6	1	0.87	1.14	0.955159	211	43430	0.334415
CA2.P00918.OID21149.v1	Rheumatoid arthritis	7	0.97	0.86	1.1	0.676614	253	43430	0.162273
CA2.P00918.OID21149.v1	Rheumatoid arthritis	8	0.98	0.87	1.1	0.714135	304	43430	0.404669
CA2.P00918.OID21149.v1	Rheumatoid arthritis	9	0.95	0.86	1.06	0.371375	356	43430	0.220566
CA2.P00918.OID21149.v1	Rheumatoid arthritis	10	0.93	0.84	1.02	0.135771	418	43430	0.0883542
CA2.P00918.OID21149.v1	Rheumatoid arthritis	11	0.95	0.87	1.04	0.294794	476	43430	0.837486
CA2.P00918.OID21149.v1	Rheumatoid arthritis	12	0.95	0.87	1.04	0.261557	512	43430	0.899286
CA2.P00918.OID21149.v1	Rheumatoid arthritis	13	0.96	0.88	1.04	0.318913	522	43430	0.962488
CA2.P00918.OID21149.v1	Rheumatoid arthritis	14	0.96	0.88	1.04	0.318913	522	43430	0.962488
CA2.P00918.OID21149.v1	Rheumatoid arthritis	15	0.96	0.88	1.04	0.318913	522	43430	0.962488
CA2.P00918.OID21149.v1	Rheumatoid arthritis	16	0.96	0.88	1.04	0.318913	522	43430	0.962488
CA2.P00918.OID21149.v1	Rheumatoid arthritis	17	0.96	0.88	1.04	0.318913	522	43430	0.962488
CTRB1.P17538.OID21150.v1	Rheumatoid arthritis	1	1.23	0.84	1.8	0.288069	26	43430	0.600315
CTRB1.P17538.OID21150.v1	Rheumatoid arthritis	2	0.91	0.7	1.19	0.504343	52	43430	0.0251531
CTRB1.P17538.OID21150.v1	Rheumatoid arthritis	3	0.97	0.77	1.21	0.761787	76	43430	0.431198
CTRB1.P17538.OID21150.v1	Rheumatoid arthritis	4	1.01	0.84	1.22	0.915087	110	43430	0.838238
CTRB1.P17538.OID21150.v1	Rheumatoid arthritis	5	1.05	0.9	1.23	0.543382	157	43430	0.47442
CTRB1.P17538.OID21150.v1	Rheumatoid arthritis	6	1.05	0.92	1.2	0.452806	211	43430	0.613496
CTRB1.P17538.OID21150.v1	Rheumatoid arthritis	7	1.06	0.93	1.2	0.381245	253	43430	0.645498
CTRB1.P17538.OID21150.v1	Rheumatoid arthritis	8	1.07	0.96	1.2	0.235546	304	43430	0.457138
CTRB1.P17538.OID21150.v1	Rheumatoid arthritis	9	1.11	1	1.23	0.0591081	356	43430	0.111273
CTRB1.P17538.OID21150.v1	Rheumatoid arthritis	10	1.08	0.99	1.19	0.0976317	418	43430	0.478741
CTRB1.P17538.OID21150.v1	Rheumatoid arthritis	11	1.08	0.99	1.18	0.0845757	476	43430	0.732588
CTRB1.P17538.OID21150.v1	Rheumatoid arthritis	12	1.08	0.99	1.17	0.0997255	512	43430	0.942612
CTRB1.P17538.OID21150.v1	Rheumatoid arthritis	13	1.08	0.99	1.17	0.0903036	522	43430	0.856031
CTRB1.P17538.OID21150.v1	Rheumatoid arthritis	14	1.08	0.99	1.17	0.0903036	522	43430	0.856031
CTRB1.P17538.OID21150.v1	Rheumatoid arthritis	15	1.08	0.99	1.17	0.0903036	522	43430	0.856031
CTRB1.P17538.OID21150.v1	Rheumatoid arthritis	16	1.08	0.99	1.17	0.0903036	522	43430	0.856031
CTRB1.P17538.OID21150.v1	Rheumatoid arthritis	17	1.08	0.99	1.17	0.0903036	522	43430	0.856031
F11R.Q9Y624.OID21151.v1	Rheumatoid arthritis	1	1.05	0.71	1.55	0.811593	26	43430	0.454336
F11R.Q9Y624.OID21151.v1	Rheumatoid arthritis	2	1.15	0.87	1.51	0.326909	52	43430	0.44471
F11R.Q9Y624.OID21151.v1	Rheumatoid arthritis	3	1.08	0.86	1.36	0.510255	76	43430	0.937348
F11R.Q9Y624.OID21151.v1	Rheumatoid arthritis	4	1.06	0.88	1.28	0.529644	110	43430	0.867305
F11R.Q9Y624.OID21151.v1	Rheumatoid arthritis	5	1.05	0.9	1.24	0.50891	157	43430	0.781549
F11R.Q9Y624.OID21151.v1	Rheumatoid arthritis	6	1.07	0.94	1.23	0.302379	211	43430	0.920381
F11R.Q9Y624.OID21151.v1	Rheumatoid arthritis	7	1.05	0.93	1.19	0.411311	253	43430	0.587594
F11R.Q9Y624.OID21151.v1	Rheumatoid arthritis	8	1.08	0.96	1.21	0.202258	304	43430	0.837256
F11R.Q9Y624.OID21151.v1	Rheumatoid arthritis	9	1.11	1	1.23	0.0573336	356	43430	0.341472
F11R.Q9Y624.OID21151.v1	Rheumatoid arthritis	10	1.09	0.99	1.21	0.0720115	418	43430	0.811714
F11R.Q9Y624.OID21151.v1	Rheumatoid arthritis	11	1.1	1	1.21	0.0390135	476	43430	0.625173
F11R.Q9Y624.OID21151.v1	Rheumatoid arthritis	12	1.1	1.01	1.2	0.0367097	512	43430	0.701268
F11R.Q9Y624.OID21151.v1	Rheumatoid arthritis	13	1.08	0.99	1.18	0.0711042	522	43430	0.857429
F11R.Q9Y624.OID21151.v1	Rheumatoid arthritis	14	1.08	0.99	1.18	0.0711042	522	43430	0.857429
F11R.Q9Y624.OID21151.v1	Rheumatoid arthritis	15	1.08	0.99	1.18	0.0711042	522	43430	0.857429
F11R.Q9Y624.OID21151.v1	Rheumatoid arthritis	16	1.08	0.99	1.18	0.0711042	522	43430	0.857429
F11R.Q9Y624.OID21151.v1	Rheumatoid arthritis	17	1.08	0.99	1.18	0.0711042	522	43430	0.857429
LILRA2.Q8N149.OID21152.v1	Rheumatoid arthritis	1	0.87	0.59	1.28	0.464229	26	43430	0.693994
LILRA2.Q8N149.OID21152.v1	Rheumatoid arthritis	2	1.1	0.83	1.47	0.495014	52	43430	0.390303
LILRA2.Q8N149.OID21152.v1	Rheumatoid arthritis	3	1.15	0.91	1.46	0.231672	76	43430	0.295251
LILRA2.Q8N149.OID21152.v1	Rheumatoid arthritis	4	1.12	0.92	1.36	0.257316	110	43430	0.776937
LILRA2.Q8N149.OID21152.v1	Rheumatoid arthritis	5	1.22	1.04	1.44	0.0167756	157	43430	0.204858
LILRA2.Q8N149.OID21152.v1	Rheumatoid arthritis	6	1.15	1	1.32	0.0576851	211	43430	0.688988
LILRA2.Q8N149.OID21152.v1	Rheumatoid arthritis	7	1.13	0.99	1.28	0.0741346	253	43430	0.346193
LILRA2.Q8N149.OID21152.v1	Rheumatoid arthritis	8	1.19	1.06	1.34	0.00432444	304	43430	0.396809
LILRA2.Q8N149.OID21152.v1	Rheumatoid arthritis	9	1.18	1.06	1.32	0.00268565	356	43430	0.605043
LILRA2.Q8N149.OID21152.v1	Rheumatoid arthritis	10	1.16	1.05	1.29	0.00330648	418	43430	0.853306
LILRA2.Q8N149.OID21152.v1	Rheumatoid arthritis	11	1.15	1.04	1.26	0.00436339	476	43430	0.383679
LILRA2.Q8N149.OID21152.v1	Rheumatoid arthritis	12	1.13	1.03	1.24	0.00725034	512	43430	0.196439
LILRA2.Q8N149.OID21152.v1	Rheumatoid arthritis	13	1.13	1.03	1.23	0.010549	522	43430	0.125264
LILRA2.Q8N149.OID21152.v1	Rheumatoid arthritis	14	1.13	1.03	1.23	0.010549	522	43430	0.125264
LILRA2.Q8N149.OID21152.v1	Rheumatoid arthritis	15	1.13	1.03	1.23	0.010549	522	43430	0.125264
LILRA2.Q8N149.OID21152.v1	Rheumatoid arthritis	16	1.13	1.03	1.23	0.010549	522	43430	0.125264
LILRA2.Q8N149.OID21152.v1	Rheumatoid arthritis	17	1.13	1.03	1.23	0.010549	522	43430	0.125264
PAMR1.Q6UXH9.OID21153.v1	Rheumatoid arthritis	1	1.07	0.71	1.62	0.74444	26	43430	0.138193
PAMR1.Q6UXH9.OID21153.v1	Rheumatoid arthritis	2	1.07	0.79	1.43	0.673411	52	43430	0.194094
PAMR1.Q6UXH9.OID21153.v1	Rheumatoid arthritis	3	1	0.78	1.27	0.98966	76	43430	0.972098
PAMR1.Q6UXH9.OID21153.v1	Rheumatoid arthritis	4	1.05	0.85	1.28	0.66649	110	43430	0.452678
PAMR1.Q6UXH9.OID21153.v1	Rheumatoid arthritis	5	1.07	0.9	1.27	0.431894	157	43430	0.497723
PAMR1.Q6UXH9.OID21153.v1	Rheumatoid arthritis	6	1.01	0.87	1.17	0.93208	211	43430	0.46028
PAMR1.Q6UXH9.OID21153.v1	Rheumatoid arthritis	7	1.03	0.9	1.18	0.648321	253	43430	0.539709
PAMR1.Q6UXH9.OID21153.v1	Rheumatoid arthritis	8	1.03	0.91	1.16	0.684207	304	43430	0.796513
PAMR1.Q6UXH9.OID21153.v1	Rheumatoid arthritis	9	1.02	0.92	1.15	0.671137	356	43430	0.967601
PAMR1.Q6UXH9.OID21153.v1	Rheumatoid arthritis	10	1.02	0.92	1.13	0.75415	418	43430	0.71891
PAMR1.Q6UXH9.OID21153.v1	Rheumatoid arthritis	11	1.04	0.95	1.15	0.396365	476	43430	0.531294
PAMR1.Q6UXH9.OID21153.v1	Rheumatoid arthritis	12	1.03	0.94	1.13	0.561703	512	43430	0.850733
PAMR1.Q6UXH9.OID21153.v1	Rheumatoid arthritis	13	1.03	0.93	1.13	0.60351	522	43430	0.991873
PAMR1.Q6UXH9.OID21153.v1	Rheumatoid arthritis	14	1.03	0.93	1.13	0.60351	522	43430	0.991873
PAMR1.Q6UXH9.OID21153.v1	Rheumatoid arthritis	15	1.03	0.93	1.13	0.60351	522	43430	0.991873
PAMR1.Q6UXH9.OID21153.v1	Rheumatoid arthritis	16	1.03	0.93	1.13	0.60351	522	43430	0.991873
PAMR1.Q6UXH9.OID21153.v1	Rheumatoid arthritis	17	1.03	0.93	1.13	0.60351	522	43430	0.991873
TFF1.P04155.OID21154.v1	Rheumatoid arthritis	1	1.07	0.7	1.63	0.755492	26	43430	0.486251
TFF1.P04155.OID21154.v1	Rheumatoid arthritis	2	1.25	0.93	1.68	0.143345	52	43430	0.977367
TFF1.P04155.OID21154.v1	Rheumatoid arthritis	3	1.44	1.13	1.84	0.00355699	76	43430	0.244649
TFF1.P04155.OID21154.v1	Rheumatoid arthritis	4	1.42	1.15	1.74	0.000823935	110	43430	0.653301
TFF1.P04155.OID21154.v1	Rheumatoid arthritis	5	1.4	1.18	1.66	0.000136901	157	43430	0.878842
TFF1.P04155.OID21154.v1	Rheumatoid arthritis	6	1.26	1.09	1.46	0.00216369	211	43430	0.169078
TFF1.P04155.OID21154.v1	Rheumatoid arthritis	7	1.24	1.09	1.43	0.00160053	253	43430	0.13233
TFF1.P04155.OID21154.v1	Rheumatoid arthritis	8	1.2	1.06	1.35	0.00475387	304	43430	0.0464838
TFF1.P04155.OID21154.v1	Rheumatoid arthritis	9	1.24	1.1	1.39	0.000299355	356	43430	0.493572
TFF1.P04155.OID21154.v1	Rheumatoid arthritis	10	1.27	1.14	1.41	1.11243e-05	418	43430	0.826654
TFF1.P04155.OID21154.v1	Rheumatoid arthritis	11	1.23	1.12	1.36	3.82285e-05	476	43430	0.495465
TFF1.P04155.OID21154.v1	Rheumatoid arthritis	12	1.22	1.11	1.34	4.11347e-05	512	43430	0.313572
TFF1.P04155.OID21154.v1	Rheumatoid arthritis	13	1.23	1.12	1.36	1.50129e-05	522	43430	0.450119
TFF1.P04155.OID21154.v1	Rheumatoid arthritis	14	1.23	1.12	1.36	1.50129e-05	522	43430	0.450119
TFF1.P04155.OID21154.v1	Rheumatoid arthritis	15	1.23	1.12	1.36	1.50129e-05	522	43430	0.450119
TFF1.P04155.OID21154.v1	Rheumatoid arthritis	16	1.23	1.12	1.36	1.50129e-05	522	43430	0.450119
TFF1.P04155.OID21154.v1	Rheumatoid arthritis	17	1.23	1.12	1.36	1.50129e-05	522	43430	0.450119
TNFRSF1A.P19438.OID21155.v1	Rheumatoid arthritis	1	2	1.29	3.1	0.00189496	26	43430	0.15163
TNFRSF1A.P19438.OID21155.v1	Rheumatoid arthritis	2	1.72	1.25	2.35	0.000819839	52	43430	0.81342
TNFRSF1A.P19438.OID21155.v1	Rheumatoid arthritis	3	1.79	1.38	2.32	1.19849e-05	76	43430	0.992763
TNFRSF1A.P19438.OID21155.v1	Rheumatoid arthritis	4	1.66	1.34	2.06	4.86903e-06	110	43430	0.504744
TNFRSF1A.P19438.OID21155.v1	Rheumatoid arthritis	5	1.75	1.46	2.1	1.76503e-09	157	43430	0.966412
TNFRSF1A.P19438.OID21155.v1	Rheumatoid arthritis	6	1.46	1.25	1.71	2.63093e-06	211	43430	0.0194014
TNFRSF1A.P19438.OID21155.v1	Rheumatoid arthritis	7	1.51	1.31	1.75	1.58624e-08	253	43430	0.112797
TNFRSF1A.P19438.OID21155.v1	Rheumatoid arthritis	8	1.43	1.25	1.63	9.51462e-08	304	43430	0.0370146
TNFRSF1A.P19438.OID21155.v1	Rheumatoid arthritis	9	1.38	1.23	1.56	1.58984e-07	356	43430	0.0399973
TNFRSF1A.P19438.OID21155.v1	Rheumatoid arthritis	10	1.36	1.22	1.52	6.65958e-08	418	43430	0.0329257
TNFRSF1A.P19438.OID21155.v1	Rheumatoid arthritis	11	1.35	1.21	1.5	2.98645e-08	476	43430	0.0936664
TNFRSF1A.P19438.OID21155.v1	Rheumatoid arthritis	12	1.33	1.2	1.47	3.62784e-08	512	43430	0.0809238
TNFRSF1A.P19438.OID21155.v1	Rheumatoid arthritis	13	1.31	1.18	1.45	1.69887e-07	522	43430	0.019102
TNFRSF1A.P19438.OID21155.v1	Rheumatoid arthritis	14	1.31	1.18	1.45	1.69887e-07	522	43430	0.019102
TNFRSF1A.P19438.OID21155.v1	Rheumatoid arthritis	15	1.31	1.18	1.45	1.69887e-07	522	43430	0.019102
TNFRSF1A.P19438.OID21155.v1	Rheumatoid arthritis	16	1.31	1.18	1.45	1.69887e-07	522	43430	0.019102
TNFRSF1A.P19438.OID21155.v1	Rheumatoid arthritis	17	1.31	1.18	1.45	1.69887e-07	522	43430	0.019102
CLPS.P04118.OID21156.v1	Rheumatoid arthritis	1	1.02	0.69	1.5	0.928711	26	43430	0.116591
CLPS.P04118.OID21156.v1	Rheumatoid arthritis	2	1.06	0.8	1.39	0.69569	52	43430	0.552366
CLPS.P04118.OID21156.v1	Rheumatoid arthritis	3	0.95	0.76	1.19	0.660287	76	43430	0.153106
CLPS.P04118.OID21156.v1	Rheumatoid arthritis	4	0.98	0.81	1.18	0.814101	110	43430	0.607536
CLPS.P04118.OID21156.v1	Rheumatoid arthritis	5	1.02	0.87	1.19	0.832146	157	43430	0.8875
CLPS.P04118.OID21156.v1	Rheumatoid arthritis	6	1.04	0.9	1.19	0.608047	211	43430	0.495487
CLPS.P04118.OID21156.v1	Rheumatoid arthritis	7	1.03	0.91	1.16	0.670504	253	43430	0.659695
CLPS.P04118.OID21156.v1	Rheumatoid arthritis	8	0.96	0.86	1.08	0.480683	304	43430	0.170085
CLPS.P04118.OID21156.v1	Rheumatoid arthritis	9	1	0.9	1.11	0.994544	356	43430	0.868251
CLPS.P04118.OID21156.v1	Rheumatoid arthritis	10	1.02	0.93	1.13	0.665386	418	43430	0.717426
CLPS.P04118.OID21156.v1	Rheumatoid arthritis	11	1.03	0.94	1.13	0.485207	476	43430	0.680714
CLPS.P04118.OID21156.v1	Rheumatoid arthritis	12	1.03	0.95	1.13	0.454801	512	43430	0.793882
CLPS.P04118.OID21156.v1	Rheumatoid arthritis	13	1.03	0.94	1.12	0.530952	522	43430	0.955547
CLPS.P04118.OID21156.v1	Rheumatoid arthritis	14	1.03	0.94	1.12	0.530952	522	43430	0.955547
CLPS.P04118.OID21156.v1	Rheumatoid arthritis	15	1.03	0.94	1.12	0.530952	522	43430	0.955547
CLPS.P04118.OID21156.v1	Rheumatoid arthritis	16	1.03	0.94	1.12	0.530952	522	43430	0.955547
CLPS.P04118.OID21156.v1	Rheumatoid arthritis	17	1.03	0.94	1.12	0.530952	522	43430	0.955547
STC2.O76061.OID21157.v1	Rheumatoid arthritis	1	0.79	0.53	1.18	0.252769	26	43430	0.442127
STC2.O76061.OID21157.v1	Rheumatoid arthritis	2	1	0.75	1.34	0.999314	52	43430	0.332493
STC2.O76061.OID21157.v1	Rheumatoid arthritis	3	1.04	0.82	1.32	0.762087	76	43430	0.464276
STC2.O76061.OID21157.v1	Rheumatoid arthritis	4	1.19	0.97	1.45	0.0892892	110	43430	0.0327547
STC2.O76061.OID21157.v1	Rheumatoid arthritis	5	1.21	1.03	1.43	0.0225022	157	43430	0.158503
STC2.O76061.OID21157.v1	Rheumatoid arthritis	6	1.13	0.97	1.3	0.108098	211	43430	0.558567
STC2.O76061.OID21157.v1	Rheumatoid arthritis	7	1.12	0.99	1.28	0.0813449	253	43430	0.496488
STC2.O76061.OID21157.v1	Rheumatoid arthritis	8	1.07	0.95	1.21	0.256444	304	43430	0.0821198
STC2.O76061.OID21157.v1	Rheumatoid arthritis	9	1.06	0.95	1.19	0.280575	356	43430	0.0966298
STC2.O76061.OID21157.v1	Rheumatoid arthritis	10	1.07	0.97	1.19	0.182846	418	43430	0.144016
STC2.O76061.OID21157.v1	Rheumatoid arthritis	11	1.08	0.98	1.19	0.133846	476	43430	0.568573
STC2.O76061.OID21157.v1	Rheumatoid arthritis	12	1.06	0.97	1.17	0.192571	512	43430	0.41334
STC2.O76061.OID21157.v1	Rheumatoid arthritis	13	1.05	0.96	1.16	0.267533	522	43430	0.228879
STC2.O76061.OID21157.v1	Rheumatoid arthritis	14	1.05	0.96	1.16	0.267533	522	43430	0.228879
STC2.O76061.OID21157.v1	Rheumatoid arthritis	15	1.05	0.96	1.16	0.267533	522	43430	0.228879
STC2.O76061.OID21157.v1	Rheumatoid arthritis	16	1.05	0.96	1.16	0.267533	522	43430	0.228879
STC2.O76061.OID21157.v1	Rheumatoid arthritis	17	1.05	0.96	1.16	0.267533	522	43430	0.228879
IGFBP4.P22692.OID21158.v1	Rheumatoid arthritis	1	1.69	1.09	2.62	0.0199944	26	43430	0.0583729
IGFBP4.P22692.OID21158.v1	Rheumatoid arthritis	2	1.6	1.17	2.19	0.00346669	52	43430	0.67559
IGFBP4.P22692.OID21158.v1	Rheumatoid arthritis	3	1.64	1.26	2.12	0.000194077	76	43430	0.962404
IGFBP4.P22692.OID21158.v1	Rheumatoid arthritis	4	1.55	1.25	1.92	7.0704e-05	110	43430	0.677027
IGFBP4.P22692.OID21158.v1	Rheumatoid arthritis	5	1.61	1.35	1.94	2.27682e-07	157	43430	0.9162
IGFBP4.P22692.OID21158.v1	Rheumatoid arthritis	6	1.41	1.21	1.66	1.60585e-05	211	43430	0.169429
IGFBP4.P22692.OID21158.v1	Rheumatoid arthritis	7	1.44	1.25	1.66	7.04886e-07	253	43430	0.236938
IGFBP4.P22692.OID21158.v1	Rheumatoid arthritis	8	1.37	1.2	1.56	3.31917e-06	304	43430	0.106521
IGFBP4.P22692.OID21158.v1	Rheumatoid arthritis	9	1.36	1.2	1.54	7.29663e-07	356	43430	0.346125
IGFBP4.P22692.OID21158.v1	Rheumatoid arthritis	10	1.36	1.22	1.52	8.03538e-08	418	43430	0.501559
IGFBP4.P22692.OID21158.v1	Rheumatoid arthritis	11	1.33	1.2	1.48	1.00232e-07	476	43430	0.48911
IGFBP4.P22692.OID21158.v1	Rheumatoid arthritis	12	1.29	1.17	1.43	7.11811e-07	512	43430	0.191324
IGFBP4.P22692.OID21158.v1	Rheumatoid arthritis	13	1.27	1.15	1.41	2.72941e-06	522	43430	0.0604361
IGFBP4.P22692.OID21158.v1	Rheumatoid arthritis	14	1.27	1.15	1.41	2.72941e-06	522	43430	0.0604361
IGFBP4.P22692.OID21158.v1	Rheumatoid arthritis	15	1.27	1.15	1.41	2.72941e-06	522	43430	0.0604361
IGFBP4.P22692.OID21158.v1	Rheumatoid arthritis	16	1.27	1.15	1.41	2.72941e-06	522	43430	0.0604361
IGFBP4.P22692.OID21158.v1	Rheumatoid arthritis	17	1.27	1.15	1.41	2.72941e-06	522	43430	0.0604361
GRN.P28799.OID21159.v1	Rheumatoid arthritis	1	1.18	0.79	1.76	0.419481	26	43430	0.107514
GRN.P28799.OID21159.v1	Rheumatoid arthritis	2	1.29	0.97	1.71	0.0815469	52	43430	0.24365
GRN.P28799.OID21159.v1	Rheumatoid arthritis	3	1.16	0.92	1.47	0.207682	76	43430	0.640045
GRN.P28799.OID21159.v1	Rheumatoid arthritis	4	1.15	0.95	1.4	0.153667	110	43430	0.899911
GRN.P28799.OID21159.v1	Rheumatoid arthritis	5	1.24	1.05	1.46	0.0106598	157	43430	0.387559
GRN.P28799.OID21159.v1	Rheumatoid arthritis	6	1.18	1.03	1.36	0.0205711	211	43430	0.639854
GRN.P28799.OID21159.v1	Rheumatoid arthritis	7	1.2	1.05	1.37	0.00579943	253	43430	0.801182
GRN.P28799.OID21159.v1	Rheumatoid arthritis	8	1.22	1.08	1.37	0.00117808	304	43430	0.741987
GRN.P28799.OID21159.v1	Rheumatoid arthritis	9	1.26	1.13	1.4	3.9788e-05	356	43430	0.213626
GRN.P28799.OID21159.v1	Rheumatoid arthritis	10	1.22	1.1	1.35	0.000104316	418	43430	0.960618
GRN.P28799.OID21159.v1	Rheumatoid arthritis	11	1.21	1.1	1.33	5.70658e-05	476	43430	0.84723
GRN.P28799.OID21159.v1	Rheumatoid arthritis	12	1.2	1.1	1.32	6.34154e-05	512	43430	0.596675
GRN.P28799.OID21159.v1	Rheumatoid arthritis	13	1.19	1.09	1.31	0.000109998	522	43430	0.395025
GRN.P28799.OID21159.v1	Rheumatoid arthritis	14	1.19	1.09	1.31	0.000109998	522	43430	0.395025
GRN.P28799.OID21159.v1	Rheumatoid arthritis	15	1.19	1.09	1.31	0.000109998	522	43430	0.395025
GRN.P28799.OID21159.v1	Rheumatoid arthritis	16	1.19	1.09	1.31	0.000109998	522	43430	0.395025
GRN.P28799.OID21159.v1	Rheumatoid arthritis	17	1.19	1.09	1.31	0.000109998	522	43430	0.395025
PARK7.Q99497.OID21160.v1	Rheumatoid arthritis	1	0.98	0.66	1.44	0.912627	26	43430	0.207178
PARK7.Q99497.OID21160.v1	Rheumatoid arthritis	2	0.95	0.72	1.25	0.69612	52	43430	0.713163
PARK7.Q99497.OID21160.v1	Rheumatoid arthritis	3	1	0.8	1.26	0.978859	76	43430	0.486269
PARK7.Q99497.OID21160.v1	Rheumatoid arthritis	4	1.01	0.84	1.22	0.876956	110	43430	0.549032
PARK7.Q99497.OID21160.v1	Rheumatoid arthritis	5	0.97	0.83	1.14	0.747603	157	43430	0.759643
PARK7.Q99497.OID21160.v1	Rheumatoid arthritis	6	1.02	0.89	1.17	0.742328	211	43430	0.516648
PARK7.Q99497.OID21160.v1	Rheumatoid arthritis	7	1	0.89	1.13	0.975873	253	43430	0.935861
PARK7.Q99497.OID21160.v1	Rheumatoid arthritis	8	1.03	0.92	1.15	0.663798	304	43430	0.556431
PARK7.Q99497.OID21160.v1	Rheumatoid arthritis	9	1.03	0.93	1.14	0.612371	356	43430	0.583464
PARK7.Q99497.OID21160.v1	Rheumatoid arthritis	10	1.02	0.93	1.12	0.674288	418	43430	0.866803
PARK7.Q99497.OID21160.v1	Rheumatoid arthritis	11	1.04	0.95	1.13	0.43901	476	43430	0.425428
PARK7.Q99497.OID21160.v1	Rheumatoid arthritis	12	1.03	0.94	1.12	0.503193	512	43430	0.586901
PARK7.Q99497.OID21160.v1	Rheumatoid arthritis	13	1.02	0.94	1.12	0.602271	522	43430	0.823077
PARK7.Q99497.OID21160.v1	Rheumatoid arthritis	14	1.02	0.94	1.12	0.602271	522	43430	0.823077
PARK7.Q99497.OID21160.v1	Rheumatoid arthritis	15	1.02	0.94	1.12	0.602271	522	43430	0.823077
PARK7.Q99497.OID21160.v1	Rheumatoid arthritis	16	1.02	0.94	1.12	0.602271	522	43430	0.823077
PARK7.Q99497.OID21160.v1	Rheumatoid arthritis	17	1.02	0.94	1.12	0.602271	522	43430	0.823077
SCP2.P22307.OID21161.v1	Rheumatoid arthritis	1	1.58	1.08	2.33	0.0193191	26	43430	0.87148
SCP2.P22307.OID21161.v1	Rheumatoid arthritis	2	1.21	0.92	1.59	0.168623	52	43430	0.0199754
SCP2.P22307.OID21161.v1	Rheumatoid arthritis	3	1.06	0.85	1.33	0.590382	76	43430	0.00530512
SCP2.P22307.OID21161.v1	Rheumatoid arthritis	4	1.08	0.89	1.3	0.434943	110	43430	0.0983308
SCP2.P22307.OID21161.v1	Rheumatoid arthritis	5	1.04	0.89	1.22	0.637839	157	43430	0.187389
SCP2.P22307.OID21161.v1	Rheumatoid arthritis	6	0.99	0.86	1.13	0.891291	211	43430	0.0629402
SCP2.P22307.OID21161.v1	Rheumatoid arthritis	7	1.02	0.9	1.15	0.757482	253	43430	0.475164
SCP2.P22307.OID21161.v1	Rheumatoid arthritis	8	1.01	0.9	1.13	0.824615	304	43430	0.420662
SCP2.P22307.OID21161.v1	Rheumatoid arthritis	9	1.03	0.92	1.14	0.625744	356	43430	0.755402
SCP2.P22307.OID21161.v1	Rheumatoid arthritis	10	1.04	0.95	1.15	0.40727	418	43430	0.827216
SCP2.P22307.OID21161.v1	Rheumatoid arthritis	11	1.04	0.95	1.14	0.418864	476	43430	0.975021
SCP2.P22307.OID21161.v1	Rheumatoid arthritis	12	1.05	0.96	1.15	0.246204	512	43430	0.629162
SCP2.P22307.OID21161.v1	Rheumatoid arthritis	13	1.04	0.96	1.14	0.34753	522	43430	0.93047
SCP2.P22307.OID21161.v1	Rheumatoid arthritis	14	1.04	0.96	1.14	0.34753	522	43430	0.93047
SCP2.P22307.OID21161.v1	Rheumatoid arthritis	15	1.04	0.96	1.14	0.34753	522	43430	0.93047
SCP2.P22307.OID21161.v1	Rheumatoid arthritis	16	1.04	0.96	1.14	0.34753	522	43430	0.93047
SCP2.P22307.OID21161.v1	Rheumatoid arthritis	17	1.04	0.96	1.14	0.34753	522	43430	0.93047
ANKRD54.Q6NXT1.OID21162.v1	Rheumatoid arthritis	1	1.05	0.72	1.54	0.796764	26	43430	0.28548
ANKRD54.Q6NXT1.OID21162.v1	Rheumatoid arthritis	2	0.98	0.75	1.29	0.909818	52	43430	0.775405
ANKRD54.Q6NXT1.OID21162.v1	Rheumatoid arthritis	3	0.99	0.79	1.25	0.961101	76	43430	0.875031
ANKRD54.Q6NXT1.OID21162.v1	Rheumatoid arthritis	4	1.09	0.9	1.31	0.364221	110	43430	0.136976
ANKRD54.Q6NXT1.OID21162.v1	Rheumatoid arthritis	5	1.05	0.9	1.23	0.54412	157	43430	0.830819
ANKRD54.Q6NXT1.OID21162.v1	Rheumatoid arthritis	6	1.11	0.97	1.27	0.125	211	43430	0.302046
ANKRD54.Q6NXT1.OID21162.v1	Rheumatoid arthritis	7	1.09	0.96	1.23	0.17593	253	43430	0.730362
ANKRD54.Q6NXT1.OID21162.v1	Rheumatoid arthritis	8	1.11	0.99	1.24	0.0786456	304	43430	0.512449
ANKRD54.Q6NXT1.OID21162.v1	Rheumatoid arthritis	9	1.08	0.97	1.2	0.144919	356	43430	0.982392
ANKRD54.Q6NXT1.OID21162.v1	Rheumatoid arthritis	10	1.06	0.96	1.16	0.260304	418	43430	0.51143
ANKRD54.Q6NXT1.OID21162.v1	Rheumatoid arthritis	11	1.06	0.97	1.16	0.19963	476	43430	0.81944
ANKRD54.Q6NXT1.OID21162.v1	Rheumatoid arthritis	12	1.06	0.97	1.15	0.214572	512	43430	0.785833
ANKRD54.Q6NXT1.OID21162.v1	Rheumatoid arthritis	13	1.06	0.97	1.15	0.194058	522	43430	0.833114
ANKRD54.Q6NXT1.OID21162.v1	Rheumatoid arthritis	14	1.06	0.97	1.15	0.194058	522	43430	0.833114
ANKRD54.Q6NXT1.OID21162.v1	Rheumatoid arthritis	15	1.06	0.97	1.15	0.194058	522	43430	0.833114
ANKRD54.Q6NXT1.OID21162.v1	Rheumatoid arthritis	16	1.06	0.97	1.15	0.194058	522	43430	0.833114
ANKRD54.Q6NXT1.OID21162.v1	Rheumatoid arthritis	17	1.06	0.97	1.15	0.194058	522	43430	0.833114
RABEPK.Q7Z6M1.OID21163.v1	Rheumatoid arthritis	1	1.68	1.15	2.47	0.00759591	26	43430	0.798526
RABEPK.Q7Z6M1.OID21163.v1	Rheumatoid arthritis	2	1.36	1.04	1.79	0.0272412	52	43430	0.0133096
RABEPK.Q7Z6M1.OID21163.v1	Rheumatoid arthritis	3	1.22	0.98	1.53	0.0812767	76	43430	0.00787795
RABEPK.Q7Z6M1.OID21163.v1	Rheumatoid arthritis	4	1.17	0.97	1.41	0.0968897	110	43430	0.0552162
RABEPK.Q7Z6M1.OID21163.v1	Rheumatoid arthritis	5	1.13	0.96	1.32	0.139594	157	43430	0.0902235
RABEPK.Q7Z6M1.OID21163.v1	Rheumatoid arthritis	6	1.12	0.98	1.28	0.098479	211	43430	0.206321
RABEPK.Q7Z6M1.OID21163.v1	Rheumatoid arthritis	7	1.12	0.99	1.27	0.0739298	253	43430	0.27982
RABEPK.Q7Z6M1.OID21163.v1	Rheumatoid arthritis	8	1.1	0.98	1.23	0.0915767	304	43430	0.189286
RABEPK.Q7Z6M1.OID21163.v1	Rheumatoid arthritis	9	1.09	0.98	1.21	0.0975635	356	43430	0.213375
RABEPK.Q7Z6M1.OID21163.v1	Rheumatoid arthritis	10	1.11	1.01	1.22	0.0310614	418	43430	0.656226
RABEPK.Q7Z6M1.OID21163.v1	Rheumatoid arthritis	11	1.12	1.02	1.23	0.014091	476	43430	0.921754
RABEPK.Q7Z6M1.OID21163.v1	Rheumatoid arthritis	12	1.11	1.02	1.22	0.0144637	512	43430	0.825229
RABEPK.Q7Z6M1.OID21163.v1	Rheumatoid arthritis	13	1.1	1.01	1.2	0.0281945	522	43430	0.495991
RABEPK.Q7Z6M1.OID21163.v1	Rheumatoid arthritis	14	1.1	1.01	1.2	0.0281945	522	43430	0.495991
RABEPK.Q7Z6M1.OID21163.v1	Rheumatoid arthritis	15	1.1	1.01	1.2	0.0281945	522	43430	0.495991
RABEPK.Q7Z6M1.OID21163.v1	Rheumatoid arthritis	16	1.1	1.01	1.2	0.0281945	522	43430	0.495991
RABEPK.Q7Z6M1.OID21163.v1	Rheumatoid arthritis	17	1.1	1.01	1.2	0.0281945	522	43430	0.495991
VTCN1.Q7Z7D3.OID21164.v1	Rheumatoid arthritis	1	1.08	0.74	1.59	0.689763	26	43430	0.34594
VTCN1.Q7Z7D3.OID21164.v1	Rheumatoid arthritis	2	1.15	0.87	1.51	0.317845	52	43430	0.471784
VTCN1.Q7Z7D3.OID21164.v1	Rheumatoid arthritis	3	1.13	0.9	1.42	0.28524	76	43430	0.446023
VTCN1.Q7Z7D3.OID21164.v1	Rheumatoid arthritis	4	1.16	0.96	1.4	0.119561	110	43430	0.7645
VTCN1.Q7Z7D3.OID21164.v1	Rheumatoid arthritis	5	1.08	0.92	1.26	0.356593	157	43430	0.162922
VTCN1.Q7Z7D3.OID21164.v1	Rheumatoid arthritis	6	1.02	0.89	1.17	0.783049	211	43430	0.0406829
VTCN1.Q7Z7D3.OID21164.v1	Rheumatoid arthritis	7	1.01	0.89	1.14	0.88805	253	43430	0.104591
VTCN1.Q7Z7D3.OID21164.v1	Rheumatoid arthritis	8	1.01	0.9	1.13	0.892533	304	43430	0.145381
VTCN1.Q7Z7D3.OID21164.v1	Rheumatoid arthritis	9	1.01	0.91	1.12	0.870066	356	43430	0.248106
VTCN1.Q7Z7D3.OID21164.v1	Rheumatoid arthritis	10	1.04	0.94	1.15	0.416593	418	43430	0.953774
VTCN1.Q7Z7D3.OID21164.v1	Rheumatoid arthritis	11	1.03	0.94	1.13	0.544664	476	43430	0.663865
VTCN1.Q7Z7D3.OID21164.v1	Rheumatoid arthritis	12	1.03	0.94	1.13	0.492949	512	43430	0.75104
VTCN1.Q7Z7D3.OID21164.v1	Rheumatoid arthritis	13	1.03	0.95	1.13	0.482819	522	43430	0.768938
VTCN1.Q7Z7D3.OID21164.v1	Rheumatoid arthritis	14	1.03	0.95	1.13	0.482819	522	43430	0.768938
VTCN1.Q7Z7D3.OID21164.v1	Rheumatoid arthritis	15	1.03	0.95	1.13	0.482819	522	43430	0.768938
VTCN1.Q7Z7D3.OID21164.v1	Rheumatoid arthritis	16	1.03	0.95	1.13	0.482819	522	43430	0.768938
VTCN1.Q7Z7D3.OID21164.v1	Rheumatoid arthritis	17	1.03	0.95	1.13	0.482819	522	43430	0.768938
SFTPA1.Q8IWL2.OID21165.v1	Rheumatoid arthritis	1	1.54	1.04	2.28	0.0312713	26	43430	0.112474
SFTPA1.Q8IWL2.OID21165.v1	Rheumatoid arthritis	2	1.43	1.08	1.88	0.0119405	52	43430	0.0700912
SFTPA1.Q8IWL2.OID21165.v1	Rheumatoid arthritis	3	1.23	0.98	1.55	0.0728238	76	43430	0.0101013
SFTPA1.Q8IWL2.OID21165.v1	Rheumatoid arthritis	4	1.11	0.92	1.35	0.270749	110	43430	0.00904268
SFTPA1.Q8IWL2.OID21165.v1	Rheumatoid arthritis	5	1.1	0.94	1.29	0.230989	157	43430	0.150662
SFTPA1.Q8IWL2.OID21165.v1	Rheumatoid arthritis	6	1.07	0.94	1.23	0.313023	211	43430	0.209485
SFTPA1.Q8IWL2.OID21165.v1	Rheumatoid arthritis	7	1.08	0.95	1.22	0.256948	253	43430	0.390976
SFTPA1.Q8IWL2.OID21165.v1	Rheumatoid arthritis	8	1.07	0.95	1.2	0.270157	304	43430	0.367676
SFTPA1.Q8IWL2.OID21165.v1	Rheumatoid arthritis	9	1.09	0.98	1.21	0.113765	356	43430	0.724762
SFTPA1.Q8IWL2.OID21165.v1	Rheumatoid arthritis	10	1.11	1.01	1.23	0.0335814	418	43430	0.722882
SFTPA1.Q8IWL2.OID21165.v1	Rheumatoid arthritis	11	1.09	1	1.2	0.062217	476	43430	0.758843
SFTPA1.Q8IWL2.OID21165.v1	Rheumatoid arthritis	12	1.1	1.01	1.2	0.0334311	512	43430	0.968268
SFTPA1.Q8IWL2.OID21165.v1	Rheumatoid arthritis	13	1.1	1.01	1.21	0.0283965	522	43430	0.945656
SFTPA1.Q8IWL2.OID21165.v1	Rheumatoid arthritis	14	1.1	1.01	1.21	0.0283965	522	43430	0.945656
SFTPA1.Q8IWL2.OID21165.v1	Rheumatoid arthritis	15	1.1	1.01	1.21	0.0283965	522	43430	0.945656
SFTPA1.Q8IWL2.OID21165.v1	Rheumatoid arthritis	16	1.1	1.01	1.21	0.0283965	522	43430	0.945656
SFTPA1.Q8IWL2.OID21165.v1	Rheumatoid arthritis	17	1.1	1.01	1.21	0.0283965	522	43430	0.945656
RAD23B.P54727.OID21166.v1	Rheumatoid arthritis	1	1.29	0.88	1.9	0.198553	26	43430	0.0500005
RAD23B.P54727.OID21166.v1	Rheumatoid arthritis	2	1.08	0.82	1.42	0.580517	52	43430	0.367442
RAD23B.P54727.OID21166.v1	Rheumatoid arthritis	3	1.04	0.83	1.31	0.705033	76	43430	0.417975
RAD23B.P54727.OID21166.v1	Rheumatoid arthritis	4	1.02	0.85	1.23	0.820872	110	43430	0.339021
RAD23B.P54727.OID21166.v1	Rheumatoid arthritis	5	1.04	0.89	1.21	0.653637	157	43430	0.658585
RAD23B.P54727.OID21166.v1	Rheumatoid arthritis	6	1.07	0.93	1.22	0.337668	211	43430	0.813034
RAD23B.P54727.OID21166.v1	Rheumatoid arthritis	7	1.07	0.94	1.21	0.31856	253	43430	0.945911
RAD23B.P54727.OID21166.v1	Rheumatoid arthritis	8	1.07	0.96	1.2	0.217637	304	43430	0.834814
RAD23B.P54727.OID21166.v1	Rheumatoid arthritis	9	1.1	0.99	1.22	0.0721435	356	43430	0.396498
RAD23B.P54727.OID21166.v1	Rheumatoid arthritis	10	1.11	1.01	1.22	0.0319263	418	43430	0.38837
RAD23B.P54727.OID21166.v1	Rheumatoid arthritis	11	1.11	1.01	1.21	0.0245074	476	43430	0.516313
RAD23B.P54727.OID21166.v1	Rheumatoid arthritis	12	1.09	1	1.19	0.0614924	512	43430	0.887775
RAD23B.P54727.OID21166.v1	Rheumatoid arthritis	13	1.08	0.99	1.18	0.0707811	522	43430	0.786278
RAD23B.P54727.OID21166.v1	Rheumatoid arthritis	14	1.08	0.99	1.18	0.0707811	522	43430	0.786278
RAD23B.P54727.OID21166.v1	Rheumatoid arthritis	15	1.08	0.99	1.18	0.0707811	522	43430	0.786278
RAD23B.P54727.OID21166.v1	Rheumatoid arthritis	16	1.08	0.99	1.18	0.0707811	522	43430	0.786278
RAD23B.P54727.OID21166.v1	Rheumatoid arthritis	17	1.08	0.99	1.18	0.0707811	522	43430	0.786278
NINJ1.Q92982.OID21167.v1	Rheumatoid arthritis	1	1.36	0.92	2.01	0.12189	26	43430	0.234035
NINJ1.Q92982.OID21167.v1	Rheumatoid arthritis	2	1.48	1.12	1.95	0.00576158	52	43430	0.10248
NINJ1.Q92982.OID21167.v1	Rheumatoid arthritis	3	1.46	1.17	1.84	0.00104552	76	43430	0.378687
NINJ1.Q92982.OID21167.v1	Rheumatoid arthritis	4	1.35	1.12	1.64	0.00171292	110	43430	0.526533
NINJ1.Q92982.OID21167.v1	Rheumatoid arthritis	5	1.34	1.14	1.57	0.000294229	157	43430	0.633033
NINJ1.Q92982.OID21167.v1	Rheumatoid arthritis	6	1.3	1.13	1.49	0.000231972	211	43430	0.387133
NINJ1.Q92982.OID21167.v1	Rheumatoid arthritis	7	1.25	1.1	1.42	0.000499428	253	43430	0.133912
NINJ1.Q92982.OID21167.v1	Rheumatoid arthritis	8	1.21	1.08	1.36	0.00098833	304	43430	0.105454
NINJ1.Q92982.OID21167.v1	Rheumatoid arthritis	9	1.15	1.04	1.28	0.00923334	356	43430	0.0111838
NINJ1.Q92982.OID21167.v1	Rheumatoid arthritis	10	1.11	1.01	1.23	0.033889	418	43430	0.00232173
NINJ1.Q92982.OID21167.v1	Rheumatoid arthritis	11	1.07	0.98	1.17	0.146461	476	43430	0.000262205
NINJ1.Q92982.OID21167.v1	Rheumatoid arthritis	12	1.06	0.97	1.16	0.17739	512	43430	0.000699697
NINJ1.Q92982.OID21167.v1	Rheumatoid arthritis	13	1.06	0.97	1.16	0.187833	522	43430	0.00070692
NINJ1.Q92982.OID21167.v1	Rheumatoid arthritis	14	1.06	0.97	1.16	0.187833	522	43430	0.00070692
NINJ1.Q92982.OID21167.v1	Rheumatoid arthritis	15	1.06	0.97	1.16	0.187833	522	43430	0.00070692
NINJ1.Q92982.OID21167.v1	Rheumatoid arthritis	16	1.06	0.97	1.16	0.187833	522	43430	0.00070692
NINJ1.Q92982.OID21167.v1	Rheumatoid arthritis	17	1.06	0.97	1.16	0.187833	522	43430	0.00070692
GH2.P01242.OID21168.v1	Rheumatoid arthritis	1	1.44	0.98	2.12	0.061746	26	43430	0.432436
GH2.P01242.OID21168.v1	Rheumatoid arthritis	2	1.36	1.04	1.79	0.0261607	52	43430	0.276635
GH2.P01242.OID21168.v1	Rheumatoid arthritis	3	1.23	0.98	1.54	0.0718943	76	43430	0.140262
GH2.P01242.OID21168.v1	Rheumatoid arthritis	4	1.04	0.86	1.25	0.699708	110	43430	0.00100164
GH2.P01242.OID21168.v1	Rheumatoid arthritis	5	1.06	0.9	1.24	0.494755	157	43430	0.109641
GH2.P01242.OID21168.v1	Rheumatoid arthritis	6	1.04	0.91	1.19	0.59229	211	43430	0.135434
GH2.P01242.OID21168.v1	Rheumatoid arthritis	7	1.01	0.9	1.15	0.831601	253	43430	0.117423
GH2.P01242.OID21168.v1	Rheumatoid arthritis	8	1.03	0.92	1.15	0.642258	304	43430	0.409984
GH2.P01242.OID21168.v1	Rheumatoid arthritis	9	1.07	0.96	1.18	0.222019	356	43430	0.75742
GH2.P01242.OID21168.v1	Rheumatoid arthritis	10	1.06	0.96	1.17	0.242801	418	43430	0.984859
GH2.P01242.OID21168.v1	Rheumatoid arthritis	11	1.07	0.98	1.17	0.15431	476	43430	0.838973
GH2.P01242.OID21168.v1	Rheumatoid arthritis	12	1.06	0.97	1.16	0.193243	512	43430	0.8792
GH2.P01242.OID21168.v1	Rheumatoid arthritis	13	1.05	0.97	1.15	0.240926	522	43430	0.704546
GH2.P01242.OID21168.v1	Rheumatoid arthritis	14	1.05	0.97	1.15	0.240926	522	43430	0.704546
GH2.P01242.OID21168.v1	Rheumatoid arthritis	15	1.05	0.97	1.15	0.240926	522	43430	0.704546
GH2.P01242.OID21168.v1	Rheumatoid arthritis	16	1.05	0.97	1.15	0.240926	522	43430	0.704546
GH2.P01242.OID21168.v1	Rheumatoid arthritis	17	1.05	0.97	1.15	0.240926	522	43430	0.704546
PSRC1.Q6PGN9.OID21169.v1	Rheumatoid arthritis	1	1.72	1.17	2.53	0.00617876	26	43430	0.775327
PSRC1.Q6PGN9.OID21169.v1	Rheumatoid arthritis	2	1.33	1.01	1.75	0.0402513	52	43430	0.0144059
PSRC1.Q6PGN9.OID21169.v1	Rheumatoid arthritis	3	1.13	0.9	1.42	0.287297	76	43430	0.00249302
PSRC1.Q6PGN9.OID21169.v1	Rheumatoid arthritis	4	1.14	0.95	1.38	0.164162	110	43430	0.0807215
PSRC1.Q6PGN9.OID21169.v1	Rheumatoid arthritis	5	1.11	0.95	1.3	0.180463	157	43430	0.13575
PSRC1.Q6PGN9.OID21169.v1	Rheumatoid arthritis	6	1.07	0.93	1.22	0.333759	211	43430	0.0774472
PSRC1.Q6PGN9.OID21169.v1	Rheumatoid arthritis	7	1.05	0.92	1.18	0.486443	253	43430	0.0504378
PSRC1.Q6PGN9.OID21169.v1	Rheumatoid arthritis	8	1.05	0.94	1.17	0.409707	304	43430	0.144468
PSRC1.Q6PGN9.OID21169.v1	Rheumatoid arthritis	9	1.08	0.97	1.2	0.166669	356	43430	0.660661
PSRC1.Q6PGN9.OID21169.v1	Rheumatoid arthritis	10	1.06	0.97	1.17	0.209689	418	43430	0.521576
PSRC1.Q6PGN9.OID21169.v1	Rheumatoid arthritis	11	1.06	0.97	1.16	0.203105	476	43430	0.600344
PSRC1.Q6PGN9.OID21169.v1	Rheumatoid arthritis	12	1.06	0.97	1.16	0.180065	512	43430	0.699206
PSRC1.Q6PGN9.OID21169.v1	Rheumatoid arthritis	13	1.05	0.96	1.14	0.278201	522	43430	0.406304
PSRC1.Q6PGN9.OID21169.v1	Rheumatoid arthritis	14	1.05	0.96	1.14	0.278201	522	43430	0.406304
PSRC1.Q6PGN9.OID21169.v1	Rheumatoid arthritis	15	1.05	0.96	1.14	0.278201	522	43430	0.406304
PSRC1.Q6PGN9.OID21169.v1	Rheumatoid arthritis	16	1.05	0.96	1.14	0.278201	522	43430	0.406304
PSRC1.Q6PGN9.OID21169.v1	Rheumatoid arthritis	17	1.05	0.96	1.14	0.278201	522	43430	0.406304
STX16.O14662.OID21170.v1	Rheumatoid arthritis	1	1.05	0.71	1.54	0.822163	26	43430	0.485249
STX16.O14662.OID21170.v1	Rheumatoid arthritis	2	0.99	0.75	1.3	0.928717	52	43430	0.505447
STX16.O14662.OID21170.v1	Rheumatoid arthritis	3	1.04	0.83	1.31	0.709143	76	43430	0.670736
STX16.O14662.OID21170.v1	Rheumatoid arthritis	4	1.07	0.89	1.29	0.488517	110	43430	0.616872
STX16.O14662.OID21170.v1	Rheumatoid arthritis	5	1.16	0.99	1.36	0.0642275	157	43430	0.142558
STX16.O14662.OID21170.v1	Rheumatoid arthritis	6	1.17	1.02	1.34	0.0226569	211	43430	0.342308
STX16.O14662.OID21170.v1	Rheumatoid arthritis	7	1.09	0.97	1.24	0.159001	253	43430	0.381851
STX16.O14662.OID21170.v1	Rheumatoid arthritis	8	1.11	0.99	1.24	0.0629224	304	43430	0.837744
STX16.O14662.OID21170.v1	Rheumatoid arthritis	9	1.15	1.03	1.27	0.00987738	356	43430	0.511282
STX16.O14662.OID21170.v1	Rheumatoid arthritis	10	1.12	1.02	1.23	0.018618	418	43430	0.884469
STX16.O14662.OID21170.v1	Rheumatoid arthritis	11	1.12	1.03	1.23	0.0110725	476	43430	0.916526
STX16.O14662.OID21170.v1	Rheumatoid arthritis	12	1.12	1.03	1.22	0.0110495	512	43430	0.818553
STX16.O14662.OID21170.v1	Rheumatoid arthritis	13	1.11	1.02	1.21	0.0173349	522	43430	0.580422
STX16.O14662.OID21170.v1	Rheumatoid arthritis	14	1.11	1.02	1.21	0.0173349	522	43430	0.580422
STX16.O14662.OID21170.v1	Rheumatoid arthritis	15	1.11	1.02	1.21	0.0173349	522	43430	0.580422
STX16.O14662.OID21170.v1	Rheumatoid arthritis	16	1.11	1.02	1.21	0.0173349	522	43430	0.580422
STX16.O14662.OID21170.v1	Rheumatoid arthritis	17	1.11	1.02	1.21	0.0173349	522	43430	0.580422
CEACAM5.P06731.OID21171.v1	Rheumatoid arthritis	1	0.85	0.57	1.26	0.415871	26	43430	0.86726
CEACAM5.P06731.OID21171.v1	Rheumatoid arthritis	2	0.97	0.73	1.29	0.845006	52	43430	0.806879
CEACAM5.P06731.OID21171.v1	Rheumatoid arthritis	3	1	0.79	1.27	0.997267	76	43430	0.976189
CEACAM5.P06731.OID21171.v1	Rheumatoid arthritis	4	1.09	0.89	1.33	0.398562	110	43430	0.172056
CEACAM5.P06731.OID21171.v1	Rheumatoid arthritis	5	1.07	0.9	1.26	0.445464	157	43430	0.696217
CEACAM5.P06731.OID21171.v1	Rheumatoid arthritis	6	0.95	0.83	1.1	0.49101	211	43430	0.171551
CEACAM5.P06731.OID21171.v1	Rheumatoid arthritis	7	0.98	0.86	1.11	0.704058	253	43430	0.542136
CEACAM5.P06731.OID21171.v1	Rheumatoid arthritis	8	1.01	0.9	1.14	0.8716	304	43430	0.743702
CEACAM5.P06731.OID21171.v1	Rheumatoid arthritis	9	1.04	0.93	1.16	0.538229	356	43430	0.356034
CEACAM5.P06731.OID21171.v1	Rheumatoid arthritis	10	1.06	0.96	1.17	0.257235	418	43430	0.138812
CEACAM5.P06731.OID21171.v1	Rheumatoid arthritis	11	1.07	0.98	1.18	0.147059	476	43430	0.0713785
CEACAM5.P06731.OID21171.v1	Rheumatoid arthritis	12	1.08	0.98	1.18	0.124447	512	43430	0.110222
CEACAM5.P06731.OID21171.v1	Rheumatoid arthritis	13	1.08	0.99	1.19	0.0869174	522	43430	0.0723175
CEACAM5.P06731.OID21171.v1	Rheumatoid arthritis	14	1.08	0.99	1.19	0.0869174	522	43430	0.0723175
CEACAM5.P06731.OID21171.v1	Rheumatoid arthritis	15	1.08	0.99	1.19	0.0869174	522	43430	0.0723175
CEACAM5.P06731.OID21171.v1	Rheumatoid arthritis	16	1.08	0.99	1.19	0.0869174	522	43430	0.0723175
CEACAM5.P06731.OID21171.v1	Rheumatoid arthritis	17	1.08	0.99	1.19	0.0869174	522	43430	0.0723175
PQBP1.O60828.OID21172.v1	Rheumatoid arthritis	1	1.72	1.17	2.55	0.00638648	26	43430	0.757874
PQBP1.O60828.OID21172.v1	Rheumatoid arthritis	2	1.63	1.23	2.15	0.000578907	52	43430	0.72109
PQBP1.O60828.OID21172.v1	Rheumatoid arthritis	3	1.56	1.24	1.97	0.000130797	76	43430	0.333357
PQBP1.O60828.OID21172.v1	Rheumatoid arthritis	4	1.34	1.1	1.62	0.00292429	110	43430	0.0215044
PQBP1.O60828.OID21172.v1	Rheumatoid arthritis	5	1.29	1.1	1.51	0.00168275	157	43430	0.0745021
PQBP1.O60828.OID21172.v1	Rheumatoid arthritis	6	1.26	1.1	1.45	0.000988489	211	43430	0.0643698
PQBP1.O60828.OID21172.v1	Rheumatoid arthritis	7	1.21	1.07	1.37	0.00279882	253	43430	0.0183761
PQBP1.O60828.OID21172.v1	Rheumatoid arthritis	8	1.18	1.05	1.32	0.00501454	304	43430	0.0146749
PQBP1.O60828.OID21172.v1	Rheumatoid arthritis	9	1.17	1.05	1.3	0.00368962	356	43430	0.0354035
PQBP1.O60828.OID21172.v1	Rheumatoid arthritis	10	1.14	1.03	1.26	0.00917649	418	43430	0.0168901
PQBP1.O60828.OID21172.v1	Rheumatoid arthritis	11	1.17	1.07	1.29	0.000621347	476	43430	0.453788
PQBP1.O60828.OID21172.v1	Rheumatoid arthritis	12	1.17	1.07	1.28	0.000423603	512	43430	0.505538
PQBP1.O60828.OID21172.v1	Rheumatoid arthritis	13	1.16	1.06	1.27	0.000792269	522	43430	0.305538
PQBP1.O60828.OID21172.v1	Rheumatoid arthritis	14	1.16	1.06	1.27	0.000792269	522	43430	0.305538
PQBP1.O60828.OID21172.v1	Rheumatoid arthritis	15	1.16	1.06	1.27	0.000792269	522	43430	0.305538
PQBP1.O60828.OID21172.v1	Rheumatoid arthritis	16	1.16	1.06	1.27	0.000792269	522	43430	0.305538
PQBP1.O60828.OID21172.v1	Rheumatoid arthritis	17	1.16	1.06	1.27	0.000792269	522	43430	0.305538
GSAP.A4D1B5.OID21173.v1	Rheumatoid arthritis	1	1.01	0.69	1.49	0.948071	26	43430	0.00353118
GSAP.A4D1B5.OID21173.v1	Rheumatoid arthritis	2	1.05	0.8	1.38	0.72229	52	43430	0.113785
GSAP.A4D1B5.OID21173.v1	Rheumatoid arthritis	3	1.05	0.84	1.32	0.645207	76	43430	0.217935
GSAP.A4D1B5.OID21173.v1	Rheumatoid arthritis	4	0.98	0.81	1.18	0.822244	110	43430	0.757198
GSAP.A4D1B5.OID21173.v1	Rheumatoid arthritis	5	1.01	0.87	1.18	0.883208	157	43430	0.726721
GSAP.A4D1B5.OID21173.v1	Rheumatoid arthritis	6	1.04	0.91	1.19	0.591411	211	43430	0.707768
GSAP.A4D1B5.OID21173.v1	Rheumatoid arthritis	7	0.98	0.87	1.11	0.735639	253	43430	0.317341
GSAP.A4D1B5.OID21173.v1	Rheumatoid arthritis	8	1.02	0.91	1.14	0.78929	304	43430	0.787379
GSAP.A4D1B5.OID21173.v1	Rheumatoid arthritis	9	1.05	0.95	1.17	0.343709	356	43430	0.29491
GSAP.A4D1B5.OID21173.v1	Rheumatoid arthritis	10	1.04	0.95	1.15	0.406731	418	43430	0.677234
GSAP.A4D1B5.OID21173.v1	Rheumatoid arthritis	11	1.04	0.95	1.14	0.348623	476	43430	0.692923
GSAP.A4D1B5.OID21173.v1	Rheumatoid arthritis	12	1.03	0.95	1.13	0.473113	512	43430	0.916861
GSAP.A4D1B5.OID21173.v1	Rheumatoid arthritis	13	1.02	0.94	1.11	0.618261	522	43430	0.624398
GSAP.A4D1B5.OID21173.v1	Rheumatoid arthritis	14	1.02	0.94	1.11	0.618261	522	43430	0.624398
GSAP.A4D1B5.OID21173.v1	Rheumatoid arthritis	15	1.02	0.94	1.11	0.618261	522	43430	0.624398
GSAP.A4D1B5.OID21173.v1	Rheumatoid arthritis	16	1.02	0.94	1.11	0.618261	522	43430	0.624398
GSAP.A4D1B5.OID21173.v1	Rheumatoid arthritis	17	1.02	0.94	1.11	0.618261	522	43430	0.624398
RRM2B.Q7LG56.OID21174.v1	Rheumatoid arthritis	1	0.97	0.66	1.43	0.894141	26	43430	0.286416
RRM2B.Q7LG56.OID21174.v1	Rheumatoid arthritis	2	0.93	0.71	1.21	0.577084	52	43430	0.62474
RRM2B.Q7LG56.OID21174.v1	Rheumatoid arthritis	3	0.87	0.69	1.08	0.207472	76	43430	0.315599
RRM2B.Q7LG56.OID21174.v1	Rheumatoid arthritis	4	0.84	0.7	1.01	0.0652961	110	43430	0.307686
RRM2B.Q7LG56.OID21174.v1	Rheumatoid arthritis	5	0.91	0.78	1.06	0.241704	157	43430	0.518012
RRM2B.Q7LG56.OID21174.v1	Rheumatoid arthritis	6	0.93	0.81	1.06	0.288116	211	43430	0.471258
RRM2B.Q7LG56.OID21174.v1	Rheumatoid arthritis	7	0.92	0.81	1.04	0.175854	253	43430	0.898794
RRM2B.Q7LG56.OID21174.v1	Rheumatoid arthritis	8	0.95	0.85	1.07	0.398693	304	43430	0.294783
RRM2B.Q7LG56.OID21174.v1	Rheumatoid arthritis	9	0.99	0.89	1.1	0.828928	356	43430	0.0531921
RRM2B.Q7LG56.OID21174.v1	Rheumatoid arthritis	10	1.01	0.91	1.11	0.899611	418	43430	0.042311
RRM2B.Q7LG56.OID21174.v1	Rheumatoid arthritis	11	1	0.92	1.1	0.926283	476	43430	0.100601
RRM2B.Q7LG56.OID21174.v1	Rheumatoid arthritis	12	1	0.91	1.09	0.95725	512	43430	0.192915
RRM2B.Q7LG56.OID21174.v1	Rheumatoid arthritis	13	0.99	0.91	1.08	0.820414	522	43430	0.349444
RRM2B.Q7LG56.OID21174.v1	Rheumatoid arthritis	14	0.99	0.91	1.08	0.820414	522	43430	0.349444
RRM2B.Q7LG56.OID21174.v1	Rheumatoid arthritis	15	0.99	0.91	1.08	0.820414	522	43430	0.349444
RRM2B.Q7LG56.OID21174.v1	Rheumatoid arthritis	16	0.99	0.91	1.08	0.820414	522	43430	0.349444
RRM2B.Q7LG56.OID21174.v1	Rheumatoid arthritis	17	0.99	0.91	1.08	0.820414	522	43430	0.349444
HGS.O14964.OID21175.v1	Rheumatoid arthritis	1	1.16	0.79	1.71	0.438363	26	43430	0.393263
HGS.O14964.OID21175.v1	Rheumatoid arthritis	2	0.98	0.74	1.28	0.859399	52	43430	0.243127
HGS.O14964.OID21175.v1	Rheumatoid arthritis	3	0.93	0.75	1.17	0.555322	76	43430	0.277307
HGS.O14964.OID21175.v1	Rheumatoid arthritis	4	0.95	0.79	1.15	0.612475	110	43430	0.663824
HGS.O14964.OID21175.v1	Rheumatoid arthritis	5	0.97	0.83	1.14	0.739505	157	43430	0.887829
HGS.O14964.OID21175.v1	Rheumatoid arthritis	6	1.03	0.9	1.18	0.703363	211	43430	0.400335
HGS.O14964.OID21175.v1	Rheumatoid arthritis	7	1.02	0.9	1.15	0.778817	253	43430	0.677021
HGS.O14964.OID21175.v1	Rheumatoid arthritis	8	1.04	0.93	1.16	0.534624	304	43430	0.449509
HGS.O14964.OID21175.v1	Rheumatoid arthritis	9	1.05	0.95	1.17	0.360559	356	43430	0.379165
HGS.O14964.OID21175.v1	Rheumatoid arthritis	10	1.06	0.96	1.17	0.223841	418	43430	0.341368
HGS.O14964.OID21175.v1	Rheumatoid arthritis	11	1.07	0.98	1.17	0.133101	476	43430	0.247703
HGS.O14964.OID21175.v1	Rheumatoid arthritis	12	1.06	0.97	1.16	0.183608	512	43430	0.502955
HGS.O14964.OID21175.v1	Rheumatoid arthritis	13	1.06	0.97	1.15	0.204603	522	43430	0.60135
HGS.O14964.OID21175.v1	Rheumatoid arthritis	14	1.06	0.97	1.15	0.204603	522	43430	0.60135
HGS.O14964.OID21175.v1	Rheumatoid arthritis	15	1.06	0.97	1.15	0.204603	522	43430	0.60135
HGS.O14964.OID21175.v1	Rheumatoid arthritis	16	1.06	0.97	1.15	0.204603	522	43430	0.60135
HGS.O14964.OID21175.v1	Rheumatoid arthritis	17	1.06	0.97	1.15	0.204603	522	43430	0.60135
PDP1.Q9P0J1.OID21176.v1	Rheumatoid arthritis	1	1.41	0.96	2.08	0.0806445	26	43430	0.100753
PDP1.Q9P0J1.OID21176.v1	Rheumatoid arthritis	2	1.22	0.93	1.61	0.148331	52	43430	0.56161
PDP1.Q9P0J1.OID21176.v1	Rheumatoid arthritis	3	1.25	1	1.57	0.0490337	76	43430	0.825609
PDP1.Q9P0J1.OID21176.v1	Rheumatoid arthritis	4	1.24	1.03	1.5	0.0233601	110	43430	0.944228
PDP1.Q9P0J1.OID21176.v1	Rheumatoid arthritis	5	1.14	0.97	1.33	0.109626	157	43430	0.131304
PDP1.Q9P0J1.OID21176.v1	Rheumatoid arthritis	6	1.17	1.02	1.34	0.0213777	211	43430	0.666531
PDP1.Q9P0J1.OID21176.v1	Rheumatoid arthritis	7	1.09	0.96	1.23	0.167109	253	43430	0.0559382
PDP1.Q9P0J1.OID21176.v1	Rheumatoid arthritis	8	1.08	0.96	1.21	0.197835	304	43430	0.0774327
PDP1.Q9P0J1.OID21176.v1	Rheumatoid arthritis	9	1.05	0.94	1.16	0.387281	356	43430	0.0192943
PDP1.Q9P0J1.OID21176.v1	Rheumatoid arthritis	10	1.06	0.96	1.16	0.252499	418	43430	0.0950892
PDP1.Q9P0J1.OID21176.v1	Rheumatoid arthritis	11	1.07	0.98	1.17	0.154098	476	43430	0.33376
PDP1.Q9P0J1.OID21176.v1	Rheumatoid arthritis	12	1.08	0.99	1.18	0.0903481	512	43430	0.631853
PDP1.Q9P0J1.OID21176.v1	Rheumatoid arthritis	13	1.08	0.99	1.18	0.0650302	522	43430	0.817944
PDP1.Q9P0J1.OID21176.v1	Rheumatoid arthritis	14	1.08	0.99	1.18	0.0650302	522	43430	0.817944
PDP1.Q9P0J1.OID21176.v1	Rheumatoid arthritis	15	1.08	0.99	1.18	0.0650302	522	43430	0.817944
PDP1.Q9P0J1.OID21176.v1	Rheumatoid arthritis	16	1.08	0.99	1.18	0.0650302	522	43430	0.817944
PDP1.Q9P0J1.OID21176.v1	Rheumatoid arthritis	17	1.08	0.99	1.18	0.0650302	522	43430	0.817944
RARRES1.P49788.OID21177.v1	Rheumatoid arthritis	1	1.02	0.69	1.5	0.928555	26	43430	0.661813
RARRES1.P49788.OID21177.v1	Rheumatoid arthritis	2	1.01	0.76	1.32	0.970891	52	43430	0.295138
RARRES1.P49788.OID21177.v1	Rheumatoid arthritis	3	1.04	0.83	1.3	0.737616	76	43430	0.37089
RARRES1.P49788.OID21177.v1	Rheumatoid arthritis	4	1.14	0.94	1.38	0.175203	110	43430	0.166009
RARRES1.P49788.OID21177.v1	Rheumatoid arthritis	5	1.16	0.99	1.36	0.0617909	157	43430	0.20671
RARRES1.P49788.OID21177.v1	Rheumatoid arthritis	6	1.18	1.03	1.35	0.0178002	211	43430	0.273174
RARRES1.P49788.OID21177.v1	Rheumatoid arthritis	7	1.14	1	1.29	0.0456623	253	43430	0.916785
RARRES1.P49788.OID21177.v1	Rheumatoid arthritis	8	1.12	1	1.25	0.0523921	304	43430	0.722824
RARRES1.P49788.OID21177.v1	Rheumatoid arthritis	9	1.11	1	1.24	0.0437256	356	43430	0.817033
RARRES1.P49788.OID21177.v1	Rheumatoid arthritis	10	1.1	1	1.21	0.0505575	418	43430	0.638658
RARRES1.P49788.OID21177.v1	Rheumatoid arthritis	11	1.09	0.99	1.19	0.0698726	476	43430	0.497296
RARRES1.P49788.OID21177.v1	Rheumatoid arthritis	12	1.08	0.99	1.18	0.101996	512	43430	0.350753
RARRES1.P49788.OID21177.v1	Rheumatoid arthritis	13	1.08	0.99	1.18	0.0867675	522	43430	0.402142
RARRES1.P49788.OID21177.v1	Rheumatoid arthritis	14	1.08	0.99	1.18	0.0867675	522	43430	0.402142
RARRES1.P49788.OID21177.v1	Rheumatoid arthritis	15	1.08	0.99	1.18	0.0867675	522	43430	0.402142
RARRES1.P49788.OID21177.v1	Rheumatoid arthritis	16	1.08	0.99	1.18	0.0867675	522	43430	0.402142
RARRES1.P49788.OID21177.v1	Rheumatoid arthritis	17	1.08	0.99	1.18	0.0867675	522	43430	0.402142
ATP6AP2.O75787.OID21178.v1	Rheumatoid arthritis	1	1.46	0.99	2.15	0.0566577	26	43430	0.336794
ATP6AP2.O75787.OID21178.v1	Rheumatoid arthritis	2	1.07	0.81	1.41	0.648965	52	43430	0.132817
ATP6AP2.O75787.OID21178.v1	Rheumatoid arthritis	3	1.07	0.85	1.35	0.557516	76	43430	0.333844
ATP6AP2.O75787.OID21178.v1	Rheumatoid arthritis	4	1.08	0.9	1.31	0.411853	110	43430	0.48792
ATP6AP2.O75787.OID21178.v1	Rheumatoid arthritis	5	1.12	0.95	1.31	0.178932	157	43430	0.952441
ATP6AP2.O75787.OID21178.v1	Rheumatoid arthritis	6	1.05	0.92	1.21	0.479707	211	43430	0.339982
ATP6AP2.O75787.OID21178.v1	Rheumatoid arthritis	7	1.02	0.9	1.15	0.784895	253	43430	0.133482
ATP6AP2.O75787.OID21178.v1	Rheumatoid arthritis	8	1.02	0.91	1.15	0.680867	304	43430	0.467515
ATP6AP2.O75787.OID21178.v1	Rheumatoid arthritis	9	1.02	0.92	1.14	0.654511	356	43430	0.640118
ATP6AP2.O75787.OID21178.v1	Rheumatoid arthritis	10	1.03	0.93	1.13	0.605675	418	43430	0.72431
ATP6AP2.O75787.OID21178.v1	Rheumatoid arthritis	11	1.04	0.95	1.14	0.448704	476	43430	0.837364
ATP6AP2.O75787.OID21178.v1	Rheumatoid arthritis	12	1.05	0.96	1.15	0.275895	512	43430	0.425455
ATP6AP2.O75787.OID21178.v1	Rheumatoid arthritis	13	1.05	0.96	1.15	0.283037	522	43430	0.494012
ATP6AP2.O75787.OID21178.v1	Rheumatoid arthritis	14	1.05	0.96	1.15	0.283037	522	43430	0.494012
ATP6AP2.O75787.OID21178.v1	Rheumatoid arthritis	15	1.05	0.96	1.15	0.283037	522	43430	0.494012
ATP6AP2.O75787.OID21178.v1	Rheumatoid arthritis	16	1.05	0.96	1.15	0.283037	522	43430	0.494012
ATP6AP2.O75787.OID21178.v1	Rheumatoid arthritis	17	1.05	0.96	1.15	0.283037	522	43430	0.494012
RNF41.Q9H4P4.OID21179.v1	Rheumatoid arthritis	1	1.17	0.79	1.73	0.424654	26	43430	0.402052
RNF41.Q9H4P4.OID21179.v1	Rheumatoid arthritis	2	1.03	0.78	1.35	0.839542	52	43430	0.676172
RNF41.Q9H4P4.OID21179.v1	Rheumatoid arthritis	3	0.98	0.78	1.23	0.884646	76	43430	0.410223
RNF41.Q9H4P4.OID21179.v1	Rheumatoid arthritis	4	1.04	0.86	1.25	0.695521	110	43430	0.750257
RNF41.Q9H4P4.OID21179.v1	Rheumatoid arthritis	5	1.07	0.92	1.26	0.376589	157	43430	0.594625
RNF41.Q9H4P4.OID21179.v1	Rheumatoid arthritis	6	1.12	0.97	1.28	0.114141	211	43430	0.33214
RNF41.Q9H4P4.OID21179.v1	Rheumatoid arthritis	7	1.07	0.95	1.22	0.255219	253	43430	0.794239
RNF41.Q9H4P4.OID21179.v1	Rheumatoid arthritis	8	1.12	1	1.25	0.0546847	304	43430	0.47271
RNF41.Q9H4P4.OID21179.v1	Rheumatoid arthritis	9	1.09	0.98	1.21	0.0964823	356	43430	0.962251
RNF41.Q9H4P4.OID21179.v1	Rheumatoid arthritis	10	1.08	0.98	1.19	0.115711	418	43430	0.693275
RNF41.Q9H4P4.OID21179.v1	Rheumatoid arthritis	11	1.09	1	1.2	0.0528732	476	43430	0.879856
RNF41.Q9H4P4.OID21179.v1	Rheumatoid arthritis	12	1.08	0.99	1.18	0.0761682	512	43430	0.84974
RNF41.Q9H4P4.OID21179.v1	Rheumatoid arthritis	13	1.07	0.98	1.17	0.114901	522	43430	0.56564
RNF41.Q9H4P4.OID21179.v1	Rheumatoid arthritis	14	1.07	0.98	1.17	0.114901	522	43430	0.56564
RNF41.Q9H4P4.OID21179.v1	Rheumatoid arthritis	15	1.07	0.98	1.17	0.114901	522	43430	0.56564
RNF41.Q9H4P4.OID21179.v1	Rheumatoid arthritis	16	1.07	0.98	1.17	0.114901	522	43430	0.56564
RNF41.Q9H4P4.OID21179.v1	Rheumatoid arthritis	17	1.07	0.98	1.17	0.114901	522	43430	0.56564
SMAD1.Q15797.OID21180.v1	Rheumatoid arthritis	1	1.01	0.68	1.48	0.974017	26	43430	0.624795
SMAD1.Q15797.OID21180.v1	Rheumatoid arthritis	2	0.93	0.71	1.22	0.595542	52	43430	0.465573
SMAD1.Q15797.OID21180.v1	Rheumatoid arthritis	3	0.89	0.71	1.12	0.325269	76	43430	0.419594
SMAD1.Q15797.OID21180.v1	Rheumatoid arthritis	4	0.93	0.77	1.12	0.437108	110	43430	0.951977
SMAD1.Q15797.OID21180.v1	Rheumatoid arthritis	5	0.96	0.82	1.13	0.638522	157	43430	0.730343
SMAD1.Q15797.OID21180.v1	Rheumatoid arthritis	6	1.03	0.9	1.18	0.715042	211	43430	0.146923
SMAD1.Q15797.OID21180.v1	Rheumatoid arthritis	7	1.01	0.89	1.14	0.90614	253	43430	0.577537
SMAD1.Q15797.OID21180.v1	Rheumatoid arthritis	8	1.03	0.92	1.15	0.636395	304	43430	0.355422
SMAD1.Q15797.OID21180.v1	Rheumatoid arthritis	9	1.04	0.94	1.16	0.422508	356	43430	0.250758
SMAD1.Q15797.OID21180.v1	Rheumatoid arthritis	10	1.06	0.96	1.16	0.261615	418	43430	0.21764
SMAD1.Q15797.OID21180.v1	Rheumatoid arthritis	11	1.07	0.98	1.17	0.149918	476	43430	0.120035
SMAD1.Q15797.OID21180.v1	Rheumatoid arthritis	12	1.06	0.97	1.16	0.172184	512	43430	0.222041
SMAD1.Q15797.OID21180.v1	Rheumatoid arthritis	13	1.06	0.97	1.15	0.212112	522	43430	0.355514
SMAD1.Q15797.OID21180.v1	Rheumatoid arthritis	14	1.06	0.97	1.15	0.212112	522	43430	0.355514
SMAD1.Q15797.OID21180.v1	Rheumatoid arthritis	15	1.06	0.97	1.15	0.212112	522	43430	0.355514
SMAD1.Q15797.OID21180.v1	Rheumatoid arthritis	16	1.06	0.97	1.15	0.212112	522	43430	0.355514
SMAD1.Q15797.OID21180.v1	Rheumatoid arthritis	17	1.06	0.97	1.15	0.212112	522	43430	0.355514
MAGED1.Q9Y5V3.OID21181.v1	Rheumatoid arthritis	1	1.09	0.74	1.6	0.665326	26	43430	0.362972
MAGED1.Q9Y5V3.OID21181.v1	Rheumatoid arthritis	2	1.07	0.82	1.41	0.61645	52	43430	0.985696
MAGED1.Q9Y5V3.OID21181.v1	Rheumatoid arthritis	3	1.03	0.82	1.29	0.779932	76	43430	0.785474
MAGED1.Q9Y5V3.OID21181.v1	Rheumatoid arthritis	4	0.99	0.82	1.2	0.923899	110	43430	0.486331
MAGED1.Q9Y5V3.OID21181.v1	Rheumatoid arthritis	5	1.07	0.91	1.25	0.414693	157	43430	0.655805
MAGED1.Q9Y5V3.OID21181.v1	Rheumatoid arthritis	6	1.1	0.96	1.26	0.155539	211	43430	0.457065
MAGED1.Q9Y5V3.OID21181.v1	Rheumatoid arthritis	7	1.1	0.97	1.25	0.126445	253	43430	0.565902
MAGED1.Q9Y5V3.OID21181.v1	Rheumatoid arthritis	8	1.13	1.01	1.26	0.0398394	304	43430	0.31884
MAGED1.Q9Y5V3.OID21181.v1	Rheumatoid arthritis	9	1.12	1.01	1.24	0.0333266	356	43430	0.56391
MAGED1.Q9Y5V3.OID21181.v1	Rheumatoid arthritis	10	1.1	1	1.21	0.0543994	418	43430	0.881742
MAGED1.Q9Y5V3.OID21181.v1	Rheumatoid arthritis	11	1.09	1	1.2	0.0504942	476	43430	0.773294
MAGED1.Q9Y5V3.OID21181.v1	Rheumatoid arthritis	12	1.09	1	1.18	0.0644464	512	43430	0.572999
MAGED1.Q9Y5V3.OID21181.v1	Rheumatoid arthritis	13	1.08	0.99	1.17	0.0932242	522	43430	0.38593
MAGED1.Q9Y5V3.OID21181.v1	Rheumatoid arthritis	14	1.08	0.99	1.17	0.0932242	522	43430	0.38593
MAGED1.Q9Y5V3.OID21181.v1	Rheumatoid arthritis	15	1.08	0.99	1.17	0.0932242	522	43430	0.38593
MAGED1.Q9Y5V3.OID21181.v1	Rheumatoid arthritis	16	1.08	0.99	1.17	0.0932242	522	43430	0.38593
MAGED1.Q9Y5V3.OID21181.v1	Rheumatoid arthritis	17	1.08	0.99	1.17	0.0932242	522	43430	0.38593
CAMKK1.Q8N5S9.OID21182.v1	Rheumatoid arthritis	1	1.26	0.85	1.87	0.243285	26	43430	0.293042
CAMKK1.Q8N5S9.OID21182.v1	Rheumatoid arthritis	2	1.16	0.88	1.53	0.289611	52	43430	0.553687
CAMKK1.Q8N5S9.OID21182.v1	Rheumatoid arthritis	3	1.13	0.9	1.42	0.301467	76	43430	0.46104
CAMKK1.Q8N5S9.OID21182.v1	Rheumatoid arthritis	4	1.1	0.91	1.33	0.333837	110	43430	0.524493
CAMKK1.Q8N5S9.OID21182.v1	Rheumatoid arthritis	5	1.15	0.98	1.35	0.0812813	157	43430	0.814004
CAMKK1.Q8N5S9.OID21182.v1	Rheumatoid arthritis	6	1.13	0.98	1.29	0.0924853	211	43430	0.730705
CAMKK1.Q8N5S9.OID21182.v1	Rheumatoid arthritis	7	1.08	0.95	1.22	0.245058	253	43430	0.192365
CAMKK1.Q8N5S9.OID21182.v1	Rheumatoid arthritis	8	1.08	0.97	1.21	0.174834	304	43430	0.385847
CAMKK1.Q8N5S9.OID21182.v1	Rheumatoid arthritis	9	1.09	0.98	1.21	0.111111	356	43430	0.554361
CAMKK1.Q8N5S9.OID21182.v1	Rheumatoid arthritis	10	1.08	0.98	1.2	0.104264	418	43430	0.512038
CAMKK1.Q8N5S9.OID21182.v1	Rheumatoid arthritis	11	1.12	1.03	1.23	0.0124267	476	43430	0.495423
CAMKK1.Q8N5S9.OID21182.v1	Rheumatoid arthritis	12	1.11	1.01	1.21	0.0231078	512	43430	0.919782
CAMKK1.Q8N5S9.OID21182.v1	Rheumatoid arthritis	13	1.1	1.01	1.2	0.0369162	522	43430	0.768596
CAMKK1.Q8N5S9.OID21182.v1	Rheumatoid arthritis	14	1.1	1.01	1.2	0.0369162	522	43430	0.768596
CAMKK1.Q8N5S9.OID21182.v1	Rheumatoid arthritis	15	1.1	1.01	1.2	0.0369162	522	43430	0.768596
CAMKK1.Q8N5S9.OID21182.v1	Rheumatoid arthritis	16	1.1	1.01	1.2	0.0369162	522	43430	0.768596
CAMKK1.Q8N5S9.OID21182.v1	Rheumatoid arthritis	17	1.1	1.01	1.2	0.0369162	522	43430	0.768596
PDGFC.Q9NRA1.OID21183.v1	Rheumatoid arthritis	1	1.24	0.84	1.82	0.282262	26	43430	0.636682
PDGFC.Q9NRA1.OID21183.v1	Rheumatoid arthritis	2	1.24	0.94	1.63	0.127238	52	43430	0.921507
PDGFC.Q9NRA1.OID21183.v1	Rheumatoid arthritis	3	1.22	0.97	1.53	0.0899324	76	43430	0.889041
PDGFC.Q9NRA1.OID21183.v1	Rheumatoid arthritis	4	1.23	1.02	1.49	0.0288858	110	43430	0.595151
PDGFC.Q9NRA1.OID21183.v1	Rheumatoid arthritis	5	1.2	1.02	1.4	0.0256938	157	43430	0.901153
PDGFC.Q9NRA1.OID21183.v1	Rheumatoid arthritis	6	1.19	1.04	1.36	0.0128437	211	43430	0.704671
PDGFC.Q9NRA1.OID21183.v1	Rheumatoid arthritis	7	1.14	1	1.29	0.0444032	253	43430	0.127616
PDGFC.Q9NRA1.OID21183.v1	Rheumatoid arthritis	8	1.18	1.06	1.33	0.00362373	304	43430	0.978068
PDGFC.Q9NRA1.OID21183.v1	Rheumatoid arthritis	9	1.17	1.05	1.3	0.00422663	356	43430	0.593315
PDGFC.Q9NRA1.OID21183.v1	Rheumatoid arthritis	10	1.16	1.06	1.28	0.00217425	418	43430	0.579292
PDGFC.Q9NRA1.OID21183.v1	Rheumatoid arthritis	11	1.15	1.05	1.26	0.00308782	476	43430	0.380789
PDGFC.Q9NRA1.OID21183.v1	Rheumatoid arthritis	12	1.11	1.02	1.22	0.0158897	512	43430	0.0632474
PDGFC.Q9NRA1.OID21183.v1	Rheumatoid arthritis	13	1.11	1.02	1.21	0.016523	522	43430	0.0615207
PDGFC.Q9NRA1.OID21183.v1	Rheumatoid arthritis	14	1.11	1.02	1.21	0.016523	522	43430	0.0615207
PDGFC.Q9NRA1.OID21183.v1	Rheumatoid arthritis	15	1.11	1.02	1.21	0.016523	522	43430	0.0615207
PDGFC.Q9NRA1.OID21183.v1	Rheumatoid arthritis	16	1.11	1.02	1.21	0.016523	522	43430	0.0615207
PDGFC.Q9NRA1.OID21183.v1	Rheumatoid arthritis	17	1.11	1.02	1.21	0.016523	522	43430	0.0615207
PPM1A.P35813.OID21184.v1	Rheumatoid arthritis	1	0.86	0.59	1.27	0.456667	26	43430	0.944686
PPM1A.P35813.OID21184.v1	Rheumatoid arthritis	2	0.89	0.68	1.17	0.407085	52	43430	0.56632
PPM1A.P35813.OID21184.v1	Rheumatoid arthritis	3	0.93	0.74	1.17	0.543918	76	43430	0.86545
PPM1A.P35813.OID21184.v1	Rheumatoid arthritis	4	0.99	0.82	1.19	0.902624	110	43430	0.506123
PPM1A.P35813.OID21184.v1	Rheumatoid arthritis	5	1.04	0.89	1.22	0.606613	157	43430	0.359864
PPM1A.P35813.OID21184.v1	Rheumatoid arthritis	6	1.06	0.92	1.21	0.424172	211	43430	0.436645
PPM1A.P35813.OID21184.v1	Rheumatoid arthritis	7	1.05	0.92	1.18	0.47481	253	43430	0.698138
PPM1A.P35813.OID21184.v1	Rheumatoid arthritis	8	1.01	0.91	1.14	0.800994	304	43430	0.637093
PPM1A.P35813.OID21184.v1	Rheumatoid arthritis	9	1.02	0.92	1.13	0.70537	356	43430	0.769874
PPM1A.P35813.OID21184.v1	Rheumatoid arthritis	10	1.03	0.94	1.14	0.50576	418	43430	0.868351
PPM1A.P35813.OID21184.v1	Rheumatoid arthritis	11	1.03	0.94	1.13	0.502856	476	43430	0.938236
PPM1A.P35813.OID21184.v1	Rheumatoid arthritis	12	1.02	0.93	1.11	0.726888	512	43430	0.623413
PPM1A.P35813.OID21184.v1	Rheumatoid arthritis	13	1.01	0.92	1.1	0.863405	522	43430	0.431014
PPM1A.P35813.OID21184.v1	Rheumatoid arthritis	14	1.01	0.92	1.1	0.863405	522	43430	0.431014
PPM1A.P35813.OID21184.v1	Rheumatoid arthritis	15	1.01	0.92	1.1	0.863405	522	43430	0.431014
PPM1A.P35813.OID21184.v1	Rheumatoid arthritis	16	1.01	0.92	1.1	0.863405	522	43430	0.431014
PPM1A.P35813.OID21184.v1	Rheumatoid arthritis	17	1.01	0.92	1.1	0.863405	522	43430	0.431014
KIR3DL1.P43629.OID21185.v1	Rheumatoid arthritis	1	0.83	0.57	1.22	0.348022	26	43430	0.527966
KIR3DL1.P43629.OID21185.v1	Rheumatoid arthritis	2	0.9	0.69	1.18	0.451253	52	43430	0.394748
KIR3DL1.P43629.OID21185.v1	Rheumatoid arthritis	3	0.84	0.67	1.05	0.129422	76	43430	0.362529
KIR3DL1.P43629.OID21185.v1	Rheumatoid arthritis	4	0.84	0.69	1.01	0.0584849	110	43430	0.548513
KIR3DL1.P43629.OID21185.v1	Rheumatoid arthritis	5	0.89	0.76	1.04	0.158964	157	43430	0.585935
KIR3DL1.P43629.OID21185.v1	Rheumatoid arthritis	6	0.91	0.8	1.05	0.19293	211	43430	0.385835
KIR3DL1.P43629.OID21185.v1	Rheumatoid arthritis	7	0.89	0.79	1.01	0.0632422	253	43430	0.970954
KIR3DL1.P43629.OID21185.v1	Rheumatoid arthritis	8	0.87	0.78	0.97	0.0147384	304	43430	0.50816
KIR3DL1.P43629.OID21185.v1	Rheumatoid arthritis	9	0.9	0.81	1	0.0424646	356	43430	0.655166
KIR3DL1.P43629.OID21185.v1	Rheumatoid arthritis	10	0.92	0.83	1.01	0.0731358	418	43430	0.320526
KIR3DL1.P43629.OID21185.v1	Rheumatoid arthritis	11	0.89	0.81	0.97	0.0111718	476	43430	0.945157
KIR3DL1.P43629.OID21185.v1	Rheumatoid arthritis	12	0.89	0.81	0.97	0.00633202	512	43430	0.805576
KIR3DL1.P43629.OID21185.v1	Rheumatoid arthritis	13	0.89	0.82	0.97	0.00646385	522	43430	0.834055
KIR3DL1.P43629.OID21185.v1	Rheumatoid arthritis	14	0.89	0.82	0.97	0.00646385	522	43430	0.834055
KIR3DL1.P43629.OID21185.v1	Rheumatoid arthritis	15	0.89	0.82	0.97	0.00646385	522	43430	0.834055
KIR3DL1.P43629.OID21185.v1	Rheumatoid arthritis	16	0.89	0.82	0.97	0.00646385	522	43430	0.834055
KIR3DL1.P43629.OID21185.v1	Rheumatoid arthritis	17	0.89	0.82	0.97	0.00646385	522	43430	0.834055
MZT1.Q08AG7.OID21186.v1	Rheumatoid arthritis	1	1.01	0.69	1.48	0.969215	26	43430	0.332626
MZT1.Q08AG7.OID21186.v1	Rheumatoid arthritis	2	0.93	0.71	1.23	0.622346	52	43430	0.778781
MZT1.Q08AG7.OID21186.v1	Rheumatoid arthritis	3	0.98	0.78	1.23	0.861983	76	43430	0.730589
MZT1.Q08AG7.OID21186.v1	Rheumatoid arthritis	4	1.02	0.85	1.23	0.821317	110	43430	0.509758
MZT1.Q08AG7.OID21186.v1	Rheumatoid arthritis	5	1.06	0.91	1.24	0.441914	157	43430	0.339262
MZT1.Q08AG7.OID21186.v1	Rheumatoid arthritis	6	1.1	0.96	1.26	0.16144	211	43430	0.260773
MZT1.Q08AG7.OID21186.v1	Rheumatoid arthritis	7	1.11	0.98	1.26	0.0870877	253	43430	0.269652
MZT1.Q08AG7.OID21186.v1	Rheumatoid arthritis	8	1.15	1.02	1.28	0.0178353	304	43430	0.135605
MZT1.Q08AG7.OID21186.v1	Rheumatoid arthritis	9	1.18	1.06	1.31	0.00219836	356	43430	0.0572762
MZT1.Q08AG7.OID21186.v1	Rheumatoid arthritis	10	1.17	1.06	1.28	0.00191861	418	43430	0.225026
MZT1.Q08AG7.OID21186.v1	Rheumatoid arthritis	11	1.18	1.08	1.3	0.000261081	476	43430	0.158901
MZT1.Q08AG7.OID21186.v1	Rheumatoid arthritis	12	1.16	1.07	1.27	0.000730252	512	43430	0.578988
MZT1.Q08AG7.OID21186.v1	Rheumatoid arthritis	13	1.14	1.05	1.25	0.00245327	522	43430	0.904389
MZT1.Q08AG7.OID21186.v1	Rheumatoid arthritis	14	1.14	1.05	1.25	0.00245327	522	43430	0.904389
MZT1.Q08AG7.OID21186.v1	Rheumatoid arthritis	15	1.14	1.05	1.25	0.00245327	522	43430	0.904389
MZT1.Q08AG7.OID21186.v1	Rheumatoid arthritis	16	1.14	1.05	1.25	0.00245327	522	43430	0.904389
MZT1.Q08AG7.OID21186.v1	Rheumatoid arthritis	17	1.14	1.05	1.25	0.00245327	522	43430	0.904389
RRM2.P31350.OID21187.v1	Rheumatoid arthritis	1	1.49	1	2.22	0.0480106	26	43430	0.0250767
RRM2.P31350.OID21187.v1	Rheumatoid arthritis	2	1.51	1.14	2.01	0.00384482	52	43430	0.723439
RRM2.P31350.OID21187.v1	Rheumatoid arthritis	3	1.43	1.14	1.81	0.0024118	76	43430	0.258931
RRM2.P31350.OID21187.v1	Rheumatoid arthritis	4	1.36	1.12	1.65	0.00182273	110	43430	0.158342
RRM2.P31350.OID21187.v1	Rheumatoid arthritis	5	1.41	1.2	1.65	3.64509e-05	157	43430	0.675032
RRM2.P31350.OID21187.v1	Rheumatoid arthritis	6	1.32	1.15	1.52	8.37948e-05	211	43430	0.140983
RRM2.P31350.OID21187.v1	Rheumatoid arthritis	7	1.31	1.15	1.48	3.92851e-05	253	43430	0.134544
RRM2.P31350.OID21187.v1	Rheumatoid arthritis	8	1.28	1.14	1.44	2.4364e-05	304	43430	0.139659
RRM2.P31350.OID21187.v1	Rheumatoid arthritis	9	1.26	1.14	1.41	1.9017e-05	356	43430	0.120961
RRM2.P31350.OID21187.v1	Rheumatoid arthritis	10	1.25	1.13	1.38	8.05399e-06	418	43430	0.112569
RRM2.P31350.OID21187.v1	Rheumatoid arthritis	11	1.29	1.18	1.42	7.66905e-08	476	43430	0.849057
RRM2.P31350.OID21187.v1	Rheumatoid arthritis	12	1.29	1.18	1.41	2.49807e-08	512	43430	0.915772
RRM2.P31350.OID21187.v1	Rheumatoid arthritis	13	1.29	1.18	1.41	1.63771e-08	522	43430	0.925637
RRM2.P31350.OID21187.v1	Rheumatoid arthritis	14	1.29	1.18	1.41	1.63771e-08	522	43430	0.925637
RRM2.P31350.OID21187.v1	Rheumatoid arthritis	15	1.29	1.18	1.41	1.63771e-08	522	43430	0.925637
RRM2.P31350.OID21187.v1	Rheumatoid arthritis	16	1.29	1.18	1.41	1.63771e-08	522	43430	0.925637
RRM2.P31350.OID21187.v1	Rheumatoid arthritis	17	1.29	1.18	1.41	1.63771e-08	522	43430	0.925637
ADCYAP1R1.P41586.OID21188.v1	Rheumatoid arthritis	1	0.9	0.61	1.33	0.608883	26	43430	0.199529
ADCYAP1R1.P41586.OID21188.v1	Rheumatoid arthritis	2	0.92	0.7	1.2	0.538118	52	43430	0.536482
ADCYAP1R1.P41586.OID21188.v1	Rheumatoid arthritis	3	1	0.8	1.25	0.974216	76	43430	0.655106
ADCYAP1R1.P41586.OID21188.v1	Rheumatoid arthritis	4	0.95	0.79	1.15	0.621355	110	43430	0.886274
ADCYAP1R1.P41586.OID21188.v1	Rheumatoid arthritis	5	1.05	0.9	1.23	0.556241	157	43430	0.252376
ADCYAP1R1.P41586.OID21188.v1	Rheumatoid arthritis	6	1.01	0.88	1.15	0.904458	211	43430	0.944524
ADCYAP1R1.P41586.OID21188.v1	Rheumatoid arthritis	7	0.97	0.86	1.1	0.647985	253	43430	0.404953
ADCYAP1R1.P41586.OID21188.v1	Rheumatoid arthritis	8	0.95	0.84	1.06	0.328234	304	43430	0.172188
ADCYAP1R1.P41586.OID21188.v1	Rheumatoid arthritis	9	0.98	0.88	1.08	0.637178	356	43430	0.857054
ADCYAP1R1.P41586.OID21188.v1	Rheumatoid arthritis	10	0.99	0.9	1.09	0.832804	418	43430	0.822818
ADCYAP1R1.P41586.OID21188.v1	Rheumatoid arthritis	11	0.99	0.9	1.08	0.746679	476	43430	0.978598
ADCYAP1R1.P41586.OID21188.v1	Rheumatoid arthritis	12	0.99	0.91	1.08	0.785841	512	43430	0.887532
ADCYAP1R1.P41586.OID21188.v1	Rheumatoid arthritis	13	0.99	0.91	1.08	0.769234	522	43430	0.907772
ADCYAP1R1.P41586.OID21188.v1	Rheumatoid arthritis	14	0.99	0.91	1.08	0.769234	522	43430	0.907772
ADCYAP1R1.P41586.OID21188.v1	Rheumatoid arthritis	15	0.99	0.91	1.08	0.769234	522	43430	0.907772
ADCYAP1R1.P41586.OID21188.v1	Rheumatoid arthritis	16	0.99	0.91	1.08	0.769234	522	43430	0.907772
ADCYAP1R1.P41586.OID21188.v1	Rheumatoid arthritis	17	0.99	0.91	1.08	0.769234	522	43430	0.907772
UXS1.Q8NBZ7.OID21189.v1	Rheumatoid arthritis	1	0.58	0.39	0.86	0.00640788	26	43430	0.422904
UXS1.Q8NBZ7.OID21189.v1	Rheumatoid arthritis	2	0.74	0.56	0.97	0.0293276	52	43430	0.500103
UXS1.Q8NBZ7.OID21189.v1	Rheumatoid arthritis	3	0.84	0.67	1.05	0.12574	76	43430	0.203775
UXS1.Q8NBZ7.OID21189.v1	Rheumatoid arthritis	4	0.87	0.72	1.06	0.161565	110	43430	0.167707
UXS1.Q8NBZ7.OID21189.v1	Rheumatoid arthritis	5	0.98	0.84	1.15	0.789432	157	43430	0.0336594
UXS1.Q8NBZ7.OID21189.v1	Rheumatoid arthritis	6	1.04	0.91	1.19	0.573379	211	43430	0.0212138
UXS1.Q8NBZ7.OID21189.v1	Rheumatoid arthritis	7	1.05	0.92	1.18	0.481388	253	43430	0.0631202
UXS1.Q8NBZ7.OID21189.v1	Rheumatoid arthritis	8	1.06	0.95	1.19	0.315826	304	43430	0.12544
UXS1.Q8NBZ7.OID21189.v1	Rheumatoid arthritis	9	1.06	0.96	1.18	0.240139	356	43430	0.163647
UXS1.Q8NBZ7.OID21189.v1	Rheumatoid arthritis	10	1.09	0.99	1.2	0.0807921	418	43430	0.0786742
UXS1.Q8NBZ7.OID21189.v1	Rheumatoid arthritis	11	1.07	0.98	1.18	0.120082	476	43430	0.192146
UXS1.Q8NBZ7.OID21189.v1	Rheumatoid arthritis	12	1.05	0.97	1.15	0.236965	512	43430	0.574115
UXS1.Q8NBZ7.OID21189.v1	Rheumatoid arthritis	13	1.05	0.96	1.14	0.292191	522	43430	0.766361
UXS1.Q8NBZ7.OID21189.v1	Rheumatoid arthritis	14	1.05	0.96	1.14	0.292191	522	43430	0.766361
UXS1.Q8NBZ7.OID21189.v1	Rheumatoid arthritis	15	1.05	0.96	1.14	0.292191	522	43430	0.766361
UXS1.Q8NBZ7.OID21189.v1	Rheumatoid arthritis	16	1.05	0.96	1.14	0.292191	522	43430	0.766361
UXS1.Q8NBZ7.OID21189.v1	Rheumatoid arthritis	17	1.05	0.96	1.14	0.292191	522	43430	0.766361
LTBP3.Q9NS15.OID21191.v1	Rheumatoid arthritis	1	1.4	0.93	2.1	0.108576	26	43430	0.673841
LTBP3.Q9NS15.OID21191.v1	Rheumatoid arthritis	2	1.32	0.99	1.77	0.0624232	52	43430	0.891131
LTBP3.Q9NS15.OID21191.v1	Rheumatoid arthritis	3	1.29	1.01	1.64	0.0404455	76	43430	0.706214
LTBP3.Q9NS15.OID21191.v1	Rheumatoid arthritis	4	1.26	1.03	1.54	0.0247508	110	43430	0.686807
LTBP3.Q9NS15.OID21191.v1	Rheumatoid arthritis	5	1.24	1.05	1.46	0.0128246	157	43430	0.482702
LTBP3.Q9NS15.OID21191.v1	Rheumatoid arthritis	6	1.16	1	1.34	0.0504278	211	43430	0.146614
LTBP3.Q9NS15.OID21191.v1	Rheumatoid arthritis	7	1.17	1.02	1.33	0.0222917	253	43430	0.268748
LTBP3.Q9NS15.OID21191.v1	Rheumatoid arthritis	8	1.11	0.98	1.25	0.108226	304	43430	0.0600069
LTBP3.Q9NS15.OID21191.v1	Rheumatoid arthritis	9	1.07	0.96	1.2	0.238356	356	43430	0.0301331
LTBP3.Q9NS15.OID21191.v1	Rheumatoid arthritis	10	1.1	1	1.23	0.0614395	418	43430	0.336207
LTBP3.Q9NS15.OID21191.v1	Rheumatoid arthritis	11	1.08	0.98	1.2	0.107386	476	43430	0.326263
LTBP3.Q9NS15.OID21191.v1	Rheumatoid arthritis	12	1.05	0.95	1.15	0.359201	512	43430	0.0533864
LTBP3.Q9NS15.OID21191.v1	Rheumatoid arthritis	13	1.05	0.96	1.15	0.293117	522	43430	0.0725976
LTBP3.Q9NS15.OID21191.v1	Rheumatoid arthritis	14	1.05	0.96	1.15	0.293117	522	43430	0.0725976
LTBP3.Q9NS15.OID21191.v1	Rheumatoid arthritis	15	1.05	0.96	1.15	0.293117	522	43430	0.0725976
LTBP3.Q9NS15.OID21191.v1	Rheumatoid arthritis	16	1.05	0.96	1.15	0.293117	522	43430	0.0725976
LTBP3.Q9NS15.OID21191.v1	Rheumatoid arthritis	17	1.05	0.96	1.15	0.293117	522	43430	0.0725976
FEN1.P39748.OID21192.v1	Rheumatoid arthritis	1	1.44	0.98	2.13	0.065271	26	43430	0.768926
FEN1.P39748.OID21192.v1	Rheumatoid arthritis	2	1.37	1.04	1.8	0.0265049	52	43430	0.890084
FEN1.P39748.OID21192.v1	Rheumatoid arthritis	3	1.32	1.05	1.65	0.0183399	76	43430	0.726199
FEN1.P39748.OID21192.v1	Rheumatoid arthritis	4	1.15	0.95	1.39	0.142662	110	43430	0.0744219
FEN1.P39748.OID21192.v1	Rheumatoid arthritis	5	1.11	0.94	1.29	0.216489	157	43430	0.089053
FEN1.P39748.OID21192.v1	Rheumatoid arthritis	6	1.11	0.96	1.27	0.149315	211	43430	0.201923
FEN1.P39748.OID21192.v1	Rheumatoid arthritis	7	1.08	0.95	1.22	0.255202	253	43430	0.113977
FEN1.P39748.OID21192.v1	Rheumatoid arthritis	8	1.05	0.94	1.18	0.357175	304	43430	0.0957339
FEN1.P39748.OID21192.v1	Rheumatoid arthritis	9	1.05	0.94	1.17	0.375904	356	43430	0.161807
FEN1.P39748.OID21192.v1	Rheumatoid arthritis	10	1.03	0.93	1.14	0.545309	418	43430	0.123712
FEN1.P39748.OID21192.v1	Rheumatoid arthritis	11	1.08	0.99	1.18	0.101149	476	43430	0.59788
FEN1.P39748.OID21192.v1	Rheumatoid arthritis	12	1.08	0.98	1.17	0.104901	512	43430	0.689373
FEN1.P39748.OID21192.v1	Rheumatoid arthritis	13	1.07	0.98	1.17	0.106896	522	43430	0.764536
FEN1.P39748.OID21192.v1	Rheumatoid arthritis	14	1.07	0.98	1.17	0.106896	522	43430	0.764536
FEN1.P39748.OID21192.v1	Rheumatoid arthritis	15	1.07	0.98	1.17	0.106896	522	43430	0.764536
FEN1.P39748.OID21192.v1	Rheumatoid arthritis	16	1.07	0.98	1.17	0.106896	522	43430	0.764536
FEN1.P39748.OID21192.v1	Rheumatoid arthritis	17	1.07	0.98	1.17	0.106896	522	43430	0.764536
FCRLB.Q6BAA4.OID21193.v1	Rheumatoid arthritis	1	0.85	0.57	1.25	0.405576	26	43430	0.906931
FCRLB.Q6BAA4.OID21193.v1	Rheumatoid arthritis	2	0.89	0.68	1.18	0.424213	52	43430	0.88308
FCRLB.Q6BAA4.OID21193.v1	Rheumatoid arthritis	3	0.99	0.79	1.25	0.93714	76	43430	0.395128
FCRLB.Q6BAA4.OID21193.v1	Rheumatoid arthritis	4	1.11	0.92	1.34	0.287105	110	43430	0.044038
FCRLB.Q6BAA4.OID21193.v1	Rheumatoid arthritis	5	1.18	1.01	1.38	0.0427425	157	43430	0.0445667
FCRLB.Q6BAA4.OID21193.v1	Rheumatoid arthritis	6	1.14	1	1.31	0.0588675	211	43430	0.408616
FCRLB.Q6BAA4.OID21193.v1	Rheumatoid arthritis	7	1.12	0.99	1.27	0.083091	253	43430	0.975762
FCRLB.Q6BAA4.OID21193.v1	Rheumatoid arthritis	8	1.13	1	1.26	0.0443202	304	43430	0.854785
FCRLB.Q6BAA4.OID21193.v1	Rheumatoid arthritis	9	1.13	1.02	1.26	0.0222948	356	43430	0.596575
FCRLB.Q6BAA4.OID21193.v1	Rheumatoid arthritis	10	1.14	1.03	1.25	0.010889	418	43430	0.613149
FCRLB.Q6BAA4.OID21193.v1	Rheumatoid arthritis	11	1.15	1.05	1.26	0.00295481	476	43430	0.246143
FCRLB.Q6BAA4.OID21193.v1	Rheumatoid arthritis	12	1.14	1.05	1.25	0.00334616	512	43430	0.345747
FCRLB.Q6BAA4.OID21193.v1	Rheumatoid arthritis	13	1.14	1.04	1.25	0.00333853	522	43430	0.425281
FCRLB.Q6BAA4.OID21193.v1	Rheumatoid arthritis	14	1.14	1.04	1.25	0.00333853	522	43430	0.425281
FCRLB.Q6BAA4.OID21193.v1	Rheumatoid arthritis	15	1.14	1.04	1.25	0.00333853	522	43430	0.425281
FCRLB.Q6BAA4.OID21193.v1	Rheumatoid arthritis	16	1.14	1.04	1.25	0.00333853	522	43430	0.425281
FCRLB.Q6BAA4.OID21193.v1	Rheumatoid arthritis	17	1.14	1.04	1.25	0.00333853	522	43430	0.425281
RASSF2.P50749.OID21194.v1	Rheumatoid arthritis	1	1.49	1	2.22	0.0503614	26	43430	0.422775
RASSF2.P50749.OID21194.v1	Rheumatoid arthritis	2	1.28	0.97	1.7	0.0818056	52	43430	0.987643
RASSF2.P50749.OID21194.v1	Rheumatoid arthritis	3	1.23	0.97	1.55	0.0823385	76	43430	0.690056
RASSF2.P50749.OID21194.v1	Rheumatoid arthritis	4	1.19	0.98	1.45	0.0747434	110	43430	0.600556
RASSF2.P50749.OID21194.v1	Rheumatoid arthritis	5	1.23	1.05	1.45	0.011863	157	43430	0.968617
RASSF2.P50749.OID21194.v1	Rheumatoid arthritis	6	1.18	1.03	1.36	0.0179008	211	43430	0.468327
RASSF2.P50749.OID21194.v1	Rheumatoid arthritis	7	1.12	0.98	1.27	0.0922328	253	43430	0.042584
RASSF2.P50749.OID21194.v1	Rheumatoid arthritis	8	1.12	1	1.26	0.0539973	304	43430	0.195173
RASSF2.P50749.OID21194.v1	Rheumatoid arthritis	9	1.15	1.03	1.28	0.0107865	356	43430	0.775593
RASSF2.P50749.OID21194.v1	Rheumatoid arthritis	10	1.12	1.01	1.24	0.0273207	418	43430	0.289371
RASSF2.P50749.OID21194.v1	Rheumatoid arthritis	11	1.15	1.04	1.26	0.00416053	476	43430	0.869427
RASSF2.P50749.OID21194.v1	Rheumatoid arthritis	12	1.14	1.04	1.25	0.00380498	512	43430	0.959973
RASSF2.P50749.OID21194.v1	Rheumatoid arthritis	13	1.14	1.04	1.24	0.00497644	522	43430	0.82878
RASSF2.P50749.OID21194.v1	Rheumatoid arthritis	14	1.14	1.04	1.24	0.00497644	522	43430	0.82878
RASSF2.P50749.OID21194.v1	Rheumatoid arthritis	15	1.14	1.04	1.24	0.00497644	522	43430	0.82878
RASSF2.P50749.OID21194.v1	Rheumatoid arthritis	16	1.14	1.04	1.24	0.00497644	522	43430	0.82878
RASSF2.P50749.OID21194.v1	Rheumatoid arthritis	17	1.14	1.04	1.24	0.00497644	522	43430	0.82878
CA11.O75493.OID21195.v1	Rheumatoid arthritis	1	0.82	0.56	1.21	0.31512	26	43430	0.231878
CA11.O75493.OID21195.v1	Rheumatoid arthritis	2	0.87	0.66	1.15	0.325483	52	43430	0.777505
CA11.O75493.OID21195.v1	Rheumatoid arthritis	3	0.87	0.7	1.09	0.233033	76	43430	0.783769
CA11.O75493.OID21195.v1	Rheumatoid arthritis	4	0.84	0.69	1.01	0.062743	110	43430	0.651861
CA11.O75493.OID21195.v1	Rheumatoid arthritis	5	0.92	0.78	1.07	0.274964	157	43430	0.249767
CA11.O75493.OID21195.v1	Rheumatoid arthritis	6	0.96	0.84	1.09	0.513151	211	43430	0.19303
CA11.O75493.OID21195.v1	Rheumatoid arthritis	7	0.97	0.86	1.1	0.641847	253	43430	0.154296
CA11.O75493.OID21195.v1	Rheumatoid arthritis	8	0.98	0.87	1.1	0.713266	304	43430	0.202784
CA11.O75493.OID21195.v1	Rheumatoid arthritis	9	0.99	0.9	1.1	0.904303	356	43430	0.153615
CA11.O75493.OID21195.v1	Rheumatoid arthritis	10	1.02	0.93	1.13	0.616268	418	43430	0.0378379
CA11.O75493.OID21195.v1	Rheumatoid arthritis	11	1	0.91	1.1	0.988689	476	43430	0.474874
CA11.O75493.OID21195.v1	Rheumatoid arthritis	12	0.99	0.9	1.08	0.746565	512	43430	0.969228
CA11.O75493.OID21195.v1	Rheumatoid arthritis	13	0.97	0.89	1.06	0.541051	522	43430	0.661909
CA11.O75493.OID21195.v1	Rheumatoid arthritis	14	0.97	0.89	1.06	0.541051	522	43430	0.661909
CA11.O75493.OID21195.v1	Rheumatoid arthritis	15	0.97	0.89	1.06	0.541051	522	43430	0.661909
CA11.O75493.OID21195.v1	Rheumatoid arthritis	16	0.97	0.89	1.06	0.541051	522	43430	0.661909
CA11.O75493.OID21195.v1	Rheumatoid arthritis	17	0.97	0.89	1.06	0.541051	522	43430	0.661909
KIR2DL3.P43628.OID21196.v1	Rheumatoid arthritis	1	0.96	0.65	1.41	0.82045	26	43430	0.934156
KIR2DL3.P43628.OID21196.v1	Rheumatoid arthritis	2	0.96	0.73	1.26	0.786933	52	43430	0.919074
KIR2DL3.P43628.OID21196.v1	Rheumatoid arthritis	3	1.02	0.81	1.28	0.863344	76	43430	0.659314
KIR2DL3.P43628.OID21196.v1	Rheumatoid arthritis	4	1.08	0.89	1.3	0.444605	110	43430	0.540892
KIR2DL3.P43628.OID21196.v1	Rheumatoid arthritis	5	1.11	0.95	1.3	0.180233	157	43430	0.369862
KIR2DL3.P43628.OID21196.v1	Rheumatoid arthritis	6	1.14	0.99	1.31	0.0595564	211	43430	0.193593
KIR2DL3.P43628.OID21196.v1	Rheumatoid arthritis	7	1.05	0.93	1.19	0.398397	253	43430	0.371872
KIR2DL3.P43628.OID21196.v1	Rheumatoid arthritis	8	1.06	0.95	1.19	0.309023	304	43430	0.650198
KIR2DL3.P43628.OID21196.v1	Rheumatoid arthritis	9	1.06	0.95	1.18	0.287018	356	43430	0.760799
KIR2DL3.P43628.OID21196.v1	Rheumatoid arthritis	10	1.06	0.96	1.17	0.240572	418	43430	0.908153
KIR2DL3.P43628.OID21196.v1	Rheumatoid arthritis	11	1.04	0.95	1.14	0.343709	476	43430	0.608244
KIR2DL3.P43628.OID21196.v1	Rheumatoid arthritis	12	1.03	0.94	1.12	0.518238	512	43430	0.325605
KIR2DL3.P43628.OID21196.v1	Rheumatoid arthritis	13	1.04	0.95	1.13	0.398689	522	43430	0.519415
KIR2DL3.P43628.OID21196.v1	Rheumatoid arthritis	14	1.04	0.95	1.13	0.398689	522	43430	0.519415
KIR2DL3.P43628.OID21196.v1	Rheumatoid arthritis	15	1.04	0.95	1.13	0.398689	522	43430	0.519415
KIR2DL3.P43628.OID21196.v1	Rheumatoid arthritis	16	1.04	0.95	1.13	0.398689	522	43430	0.519415
KIR2DL3.P43628.OID21196.v1	Rheumatoid arthritis	17	1.04	0.95	1.13	0.398689	522	43430	0.519415
AKT3.Q9Y243.OID21197.v1	Rheumatoid arthritis	1	1.04	0.71	1.53	0.840604	26	43430	0.488145
AKT3.Q9Y243.OID21197.v1	Rheumatoid arthritis	2	1.02	0.78	1.34	0.871737	52	43430	0.724911
AKT3.Q9Y243.OID21197.v1	Rheumatoid arthritis	3	0.99	0.79	1.24	0.913634	76	43430	0.783046
AKT3.Q9Y243.OID21197.v1	Rheumatoid arthritis	4	0.99	0.82	1.19	0.911149	110	43430	0.962137
AKT3.Q9Y243.OID21197.v1	Rheumatoid arthritis	5	1.02	0.87	1.2	0.790593	157	43430	0.699371
AKT3.Q9Y243.OID21197.v1	Rheumatoid arthritis	6	1.06	0.93	1.22	0.387655	211	43430	0.341207
AKT3.Q9Y243.OID21197.v1	Rheumatoid arthritis	7	1.06	0.93	1.2	0.370156	253	43430	0.554186
AKT3.Q9Y243.OID21197.v1	Rheumatoid arthritis	8	1.06	0.94	1.19	0.331305	304	43430	0.699096
AKT3.Q9Y243.OID21197.v1	Rheumatoid arthritis	9	1.08	0.98	1.2	0.129979	356	43430	0.345469
AKT3.Q9Y243.OID21197.v1	Rheumatoid arthritis	10	1.1	1	1.22	0.0456324	418	43430	0.208802
AKT3.Q9Y243.OID21197.v1	Rheumatoid arthritis	11	1.1	1	1.2	0.0397514	476	43430	0.425548
AKT3.Q9Y243.OID21197.v1	Rheumatoid arthritis	12	1.09	1	1.19	0.0599599	512	43430	0.751186
AKT3.Q9Y243.OID21197.v1	Rheumatoid arthritis	13	1.07	0.98	1.17	0.107169	522	43430	0.845832
AKT3.Q9Y243.OID21197.v1	Rheumatoid arthritis	14	1.07	0.98	1.17	0.107169	522	43430	0.845832
AKT3.Q9Y243.OID21197.v1	Rheumatoid arthritis	15	1.07	0.98	1.17	0.107169	522	43430	0.845832
AKT3.Q9Y243.OID21197.v1	Rheumatoid arthritis	16	1.07	0.98	1.17	0.107169	522	43430	0.845832
AKT3.Q9Y243.OID21197.v1	Rheumatoid arthritis	17	1.07	0.98	1.17	0.107169	522	43430	0.845832
BGN.P21810.OID21198.v1	Rheumatoid arthritis	1	1.06	0.72	1.57	0.754697	26	43430	0.954286
BGN.P21810.OID21198.v1	Rheumatoid arthritis	2	1.13	0.86	1.49	0.384724	52	43430	0.971912
BGN.P21810.OID21198.v1	Rheumatoid arthritis	3	1.1	0.88	1.39	0.39032	76	43430	0.939922
BGN.P21810.OID21198.v1	Rheumatoid arthritis	4	1.1	0.91	1.33	0.319636	110	43430	0.730739
BGN.P21810.OID21198.v1	Rheumatoid arthritis	5	1.12	0.96	1.31	0.155735	157	43430	0.977278
BGN.P21810.OID21198.v1	Rheumatoid arthritis	6	1.12	0.98	1.28	0.104422	211	43430	0.894919
BGN.P21810.OID21198.v1	Rheumatoid arthritis	7	1.12	0.99	1.27	0.0756545	253	43430	0.921824
BGN.P21810.OID21198.v1	Rheumatoid arthritis	8	1.11	0.99	1.25	0.0628456	304	43430	0.838636
BGN.P21810.OID21198.v1	Rheumatoid arthritis	9	1.08	0.97	1.2	0.139468	356	43430	0.333623
BGN.P21810.OID21198.v1	Rheumatoid arthritis	10	1.1	0.99	1.21	0.0641805	418	43430	0.687151
BGN.P21810.OID21198.v1	Rheumatoid arthritis	11	1.07	0.98	1.18	0.123599	476	43430	0.21101
BGN.P21810.OID21198.v1	Rheumatoid arthritis	12	1.07	0.98	1.16	0.154886	512	43430	0.139954
BGN.P21810.OID21198.v1	Rheumatoid arthritis	13	1.06	0.97	1.16	0.182042	522	43430	0.112599
BGN.P21810.OID21198.v1	Rheumatoid arthritis	14	1.06	0.97	1.16	0.182042	522	43430	0.112599
BGN.P21810.OID21198.v1	Rheumatoid arthritis	15	1.06	0.97	1.16	0.182042	522	43430	0.112599
BGN.P21810.OID21198.v1	Rheumatoid arthritis	16	1.06	0.97	1.16	0.182042	522	43430	0.112599
BGN.P21810.OID21198.v1	Rheumatoid arthritis	17	1.06	0.97	1.16	0.182042	522	43430	0.112599
BTC.P35070.OID21199.v1	Rheumatoid arthritis	1	1.12	0.77	1.65	0.552955	26	43430	0.956
BTC.P35070.OID21199.v1	Rheumatoid arthritis	2	0.93	0.71	1.22	0.602468	52	43430	0.163409
BTC.P35070.OID21199.v1	Rheumatoid arthritis	3	1.05	0.84	1.32	0.659572	76	43430	0.542979
BTC.P35070.OID21199.v1	Rheumatoid arthritis	4	0.95	0.79	1.15	0.621263	110	43430	0.387257
BTC.P35070.OID21199.v1	Rheumatoid arthritis	5	0.97	0.83	1.14	0.747912	157	43430	0.93303
BTC.P35070.OID21199.v1	Rheumatoid arthritis	6	1.04	0.91	1.19	0.56412	211	43430	0.198928
BTC.P35070.OID21199.v1	Rheumatoid arthritis	7	1.02	0.9	1.15	0.784279	253	43430	0.626339
BTC.P35070.OID21199.v1	Rheumatoid arthritis	8	1.07	0.95	1.2	0.254289	304	43430	0.109628
BTC.P35070.OID21199.v1	Rheumatoid arthritis	9	1.06	0.96	1.18	0.243995	356	43430	0.273737
BTC.P35070.OID21199.v1	Rheumatoid arthritis	10	1.07	0.97	1.17	0.198555	418	43430	0.387285
BTC.P35070.OID21199.v1	Rheumatoid arthritis	11	1.05	0.96	1.15	0.286306	476	43430	0.842179
BTC.P35070.OID21199.v1	Rheumatoid arthritis	12	1.06	0.97	1.16	0.172408	512	43430	0.499338
BTC.P35070.OID21199.v1	Rheumatoid arthritis	13	1.05	0.96	1.15	0.260097	522	43430	0.801849
BTC.P35070.OID21199.v1	Rheumatoid arthritis	14	1.05	0.96	1.15	0.260097	522	43430	0.801849
BTC.P35070.OID21199.v1	Rheumatoid arthritis	15	1.05	0.96	1.15	0.260097	522	43430	0.801849
BTC.P35070.OID21199.v1	Rheumatoid arthritis	16	1.05	0.96	1.15	0.260097	522	43430	0.801849
BTC.P35070.OID21199.v1	Rheumatoid arthritis	17	1.05	0.96	1.15	0.260097	522	43430	0.801849
CCT5.P48643.OID21200.v1	Rheumatoid arthritis	1	1.18	0.8	1.73	0.405826	26	43430	0.234248
CCT5.P48643.OID21200.v1	Rheumatoid arthritis	2	1.09	0.83	1.43	0.557399	52	43430	0.343062
CCT5.P48643.OID21200.v1	Rheumatoid arthritis	3	1.04	0.83	1.3	0.739012	76	43430	0.275289
CCT5.P48643.OID21200.v1	Rheumatoid arthritis	4	1.04	0.86	1.25	0.693775	110	43430	0.416201
CCT5.P48643.OID21200.v1	Rheumatoid arthritis	5	1.02	0.87	1.19	0.846232	157	43430	0.320046
CCT5.P48643.OID21200.v1	Rheumatoid arthritis	6	1.06	0.93	1.22	0.368378	211	43430	0.963362
CCT5.P48643.OID21200.v1	Rheumatoid arthritis	7	1.02	0.9	1.15	0.779665	253	43430	0.273363
CCT5.P48643.OID21200.v1	Rheumatoid arthritis	8	1.05	0.94	1.17	0.406917	304	43430	0.906918
CCT5.P48643.OID21200.v1	Rheumatoid arthritis	9	1.07	0.96	1.19	0.215749	356	43430	0.685919
CCT5.P48643.OID21200.v1	Rheumatoid arthritis	10	1.08	0.98	1.19	0.116999	418	43430	0.498314
CCT5.P48643.OID21200.v1	Rheumatoid arthritis	11	1.08	0.99	1.19	0.0765728	476	43430	0.441571
CCT5.P48643.OID21200.v1	Rheumatoid arthritis	12	1.08	0.99	1.18	0.0685911	512	43430	0.507374
CCT5.P48643.OID21200.v1	Rheumatoid arthritis	13	1.08	0.99	1.17	0.0984333	522	43430	0.7606
CCT5.P48643.OID21200.v1	Rheumatoid arthritis	14	1.08	0.99	1.17	0.0984333	522	43430	0.7606
CCT5.P48643.OID21200.v1	Rheumatoid arthritis	15	1.08	0.99	1.17	0.0984333	522	43430	0.7606
CCT5.P48643.OID21200.v1	Rheumatoid arthritis	16	1.08	0.99	1.17	0.0984333	522	43430	0.7606
CCT5.P48643.OID21200.v1	Rheumatoid arthritis	17	1.08	0.99	1.17	0.0984333	522	43430	0.7606
KLK12.Q9UKR0.OID21201.v1	Rheumatoid arthritis	1	1.07	0.74	1.55	0.706912	26	43430	0.130743
KLK12.Q9UKR0.OID21201.v1	Rheumatoid arthritis	2	0.93	0.71	1.21	0.574884	52	43430	0.150999
KLK12.Q9UKR0.OID21201.v1	Rheumatoid arthritis	3	1.01	0.81	1.26	0.93841	76	43430	0.827141
KLK12.Q9UKR0.OID21201.v1	Rheumatoid arthritis	4	0.95	0.79	1.14	0.604149	110	43430	0.493557
KLK12.Q9UKR0.OID21201.v1	Rheumatoid arthritis	5	0.92	0.79	1.08	0.312791	157	43430	0.541654
KLK12.Q9UKR0.OID21201.v1	Rheumatoid arthritis	6	0.94	0.82	1.07	0.330931	211	43430	0.989751
KLK12.Q9UKR0.OID21201.v1	Rheumatoid arthritis	7	0.97	0.86	1.1	0.662096	253	43430	0.371998
KLK12.Q9UKR0.OID21201.v1	Rheumatoid arthritis	8	0.97	0.87	1.08	0.575027	304	43430	0.605994
KLK12.Q9UKR0.OID21201.v1	Rheumatoid arthritis	9	0.98	0.89	1.09	0.763887	356	43430	0.438426
KLK12.Q9UKR0.OID21201.v1	Rheumatoid arthritis	10	0.98	0.9	1.08	0.745226	418	43430	0.571269
KLK12.Q9UKR0.OID21201.v1	Rheumatoid arthritis	11	0.99	0.9	1.08	0.751032	476	43430	0.656366
KLK12.Q9UKR0.OID21201.v1	Rheumatoid arthritis	12	0.99	0.91	1.08	0.783295	512	43430	0.675602
KLK12.Q9UKR0.OID21201.v1	Rheumatoid arthritis	13	0.99	0.91	1.08	0.838013	522	43430	0.586362
KLK12.Q9UKR0.OID21201.v1	Rheumatoid arthritis	14	0.99	0.91	1.08	0.838013	522	43430	0.586362
KLK12.Q9UKR0.OID21201.v1	Rheumatoid arthritis	15	0.99	0.91	1.08	0.838013	522	43430	0.586362
KLK12.Q9UKR0.OID21201.v1	Rheumatoid arthritis	16	0.99	0.91	1.08	0.838013	522	43430	0.586362
KLK12.Q9UKR0.OID21201.v1	Rheumatoid arthritis	17	0.99	0.91	1.08	0.838013	522	43430	0.586362
ARHGAP1.Q07960.OID21202.v1	Rheumatoid arthritis	1	0.72	0.49	1.07	0.101846	26	43430	0.944345
ARHGAP1.Q07960.OID21202.v1	Rheumatoid arthritis	2	0.85	0.64	1.12	0.240288	52	43430	0.718885
ARHGAP1.Q07960.OID21202.v1	Rheumatoid arthritis	3	0.86	0.69	1.08	0.203549	76	43430	0.874272
ARHGAP1.Q07960.OID21202.v1	Rheumatoid arthritis	4	0.86	0.71	1.04	0.11714	110	43430	0.846578
ARHGAP1.Q07960.OID21202.v1	Rheumatoid arthritis	5	0.87	0.74	1.02	0.0778782	157	43430	0.883396
ARHGAP1.Q07960.OID21202.v1	Rheumatoid arthritis	6	0.95	0.83	1.09	0.46372	211	43430	0.0894112
ARHGAP1.Q07960.OID21202.v1	Rheumatoid arthritis	7	0.95	0.83	1.07	0.382285	253	43430	0.230989
ARHGAP1.Q07960.OID21202.v1	Rheumatoid arthritis	8	0.97	0.87	1.09	0.611828	304	43430	0.132971
ARHGAP1.Q07960.OID21202.v1	Rheumatoid arthritis	9	0.97	0.87	1.08	0.562412	356	43430	0.239589
ARHGAP1.Q07960.OID21202.v1	Rheumatoid arthritis	10	0.99	0.9	1.09	0.819892	418	43430	0.135637
ARHGAP1.Q07960.OID21202.v1	Rheumatoid arthritis	11	1.01	0.92	1.1	0.894352	476	43430	0.0743382
ARHGAP1.Q07960.OID21202.v1	Rheumatoid arthritis	12	0.99	0.91	1.09	0.88617	512	43430	0.224345
ARHGAP1.Q07960.OID21202.v1	Rheumatoid arthritis	13	0.99	0.91	1.08	0.783873	522	43430	0.343149
ARHGAP1.Q07960.OID21202.v1	Rheumatoid arthritis	14	0.99	0.91	1.08	0.783873	522	43430	0.343149
ARHGAP1.Q07960.OID21202.v1	Rheumatoid arthritis	15	0.99	0.91	1.08	0.783873	522	43430	0.343149
ARHGAP1.Q07960.OID21202.v1	Rheumatoid arthritis	16	0.99	0.91	1.08	0.783873	522	43430	0.343149
ARHGAP1.Q07960.OID21202.v1	Rheumatoid arthritis	17	0.99	0.91	1.08	0.783873	522	43430	0.343149
RANGAP1.P46060.OID21203.v1	Rheumatoid arthritis	1	1.11	0.75	1.64	0.588706	26	43430	0.929165
RANGAP1.P46060.OID21203.v1	Rheumatoid arthritis	2	1.23	0.93	1.62	0.14395	52	43430	0.344669
RANGAP1.P46060.OID21203.v1	Rheumatoid arthritis	3	1.26	1	1.58	0.04788	76	43430	0.344134
RANGAP1.P46060.OID21203.v1	Rheumatoid arthritis	4	1.07	0.89	1.3	0.465907	110	43430	0.146977
RANGAP1.P46060.OID21203.v1	Rheumatoid arthritis	5	1.11	0.95	1.3	0.190493	157	43430	0.773498
RANGAP1.P46060.OID21203.v1	Rheumatoid arthritis	6	1.11	0.97	1.27	0.144151	211	43430	0.75749
RANGAP1.P46060.OID21203.v1	Rheumatoid arthritis	7	1.11	0.98	1.25	0.107234	253	43430	0.953762
RANGAP1.P46060.OID21203.v1	Rheumatoid arthritis	8	1.04	0.93	1.16	0.517668	304	43430	0.0931667
RANGAP1.P46060.OID21203.v1	Rheumatoid arthritis	9	1.02	0.92	1.14	0.6677	356	43430	0.0680008
RANGAP1.P46060.OID21203.v1	Rheumatoid arthritis	10	1.04	0.94	1.15	0.432297	418	43430	0.345307
RANGAP1.P46060.OID21203.v1	Rheumatoid arthritis	11	1.01	0.92	1.11	0.822074	476	43430	0.0914875
RANGAP1.P46060.OID21203.v1	Rheumatoid arthritis	12	1.01	0.93	1.11	0.779729	512	43430	0.152193
RANGAP1.P46060.OID21203.v1	Rheumatoid arthritis	13	1.02	0.93	1.11	0.6807	522	43430	0.246642
RANGAP1.P46060.OID21203.v1	Rheumatoid arthritis	14	1.02	0.93	1.11	0.6807	522	43430	0.246642
RANGAP1.P46060.OID21203.v1	Rheumatoid arthritis	15	1.02	0.93	1.11	0.6807	522	43430	0.246642
RANGAP1.P46060.OID21203.v1	Rheumatoid arthritis	16	1.02	0.93	1.11	0.6807	522	43430	0.246642
RANGAP1.P46060.OID21203.v1	Rheumatoid arthritis	17	1.02	0.93	1.11	0.6807	522	43430	0.246642
MAVS.Q7Z434.OID21204.v1	Rheumatoid arthritis	1	1.11	0.75	1.63	0.607224	26	43430	0.256634
MAVS.Q7Z434.OID21204.v1	Rheumatoid arthritis	2	0.98	0.75	1.29	0.906091	52	43430	0.583275
MAVS.Q7Z434.OID21204.v1	Rheumatoid arthritis	3	0.98	0.78	1.23	0.872112	76	43430	0.867943
MAVS.Q7Z434.OID21204.v1	Rheumatoid arthritis	4	0.99	0.82	1.19	0.919522	110	43430	0.998713
MAVS.Q7Z434.OID21204.v1	Rheumatoid arthritis	5	1.03	0.88	1.21	0.705765	157	43430	0.64295
MAVS.Q7Z434.OID21204.v1	Rheumatoid arthritis	6	1.1	0.96	1.25	0.185718	211	43430	0.180655
MAVS.Q7Z434.OID21204.v1	Rheumatoid arthritis	7	1.07	0.95	1.21	0.275751	253	43430	0.647551
MAVS.Q7Z434.OID21204.v1	Rheumatoid arthritis	8	1.11	0.99	1.24	0.0745307	304	43430	0.257722
MAVS.Q7Z434.OID21204.v1	Rheumatoid arthritis	9	1.13	1.02	1.26	0.0186707	356	43430	0.136481
MAVS.Q7Z434.OID21204.v1	Rheumatoid arthritis	10	1.13	1.02	1.24	0.0155537	418	43430	0.340239
MAVS.Q7Z434.OID21204.v1	Rheumatoid arthritis	11	1.16	1.06	1.27	0.00158653	476	43430	0.109722
MAVS.Q7Z434.OID21204.v1	Rheumatoid arthritis	12	1.14	1.05	1.25	0.00265276	512	43430	0.339812
MAVS.Q7Z434.OID21204.v1	Rheumatoid arthritis	13	1.13	1.04	1.23	0.00603166	522	43430	0.673079
MAVS.Q7Z434.OID21204.v1	Rheumatoid arthritis	14	1.13	1.04	1.23	0.00603166	522	43430	0.673079
MAVS.Q7Z434.OID21204.v1	Rheumatoid arthritis	15	1.13	1.04	1.23	0.00603166	522	43430	0.673079
MAVS.Q7Z434.OID21204.v1	Rheumatoid arthritis	16	1.13	1.04	1.23	0.00603166	522	43430	0.673079
MAVS.Q7Z434.OID21204.v1	Rheumatoid arthritis	17	1.13	1.04	1.23	0.00603166	522	43430	0.673079
ZBTB16.Q05516.OID21205.v1	Rheumatoid arthritis	1	1.12	0.76	1.65	0.563761	26	43430	0.458907
ZBTB16.Q05516.OID21205.v1	Rheumatoid arthritis	2	1.02	0.78	1.34	0.893972	52	43430	0.671882
ZBTB16.Q05516.OID21205.v1	Rheumatoid arthritis	3	0.98	0.78	1.23	0.863129	76	43430	0.579088
ZBTB16.Q05516.OID21205.v1	Rheumatoid arthritis	4	1.01	0.84	1.22	0.928631	110	43430	0.962162
ZBTB16.Q05516.OID21205.v1	Rheumatoid arthritis	5	1.06	0.9	1.24	0.475034	157	43430	0.495457
ZBTB16.Q05516.OID21205.v1	Rheumatoid arthritis	6	1.09	0.95	1.25	0.21193	211	43430	0.320881
ZBTB16.Q05516.OID21205.v1	Rheumatoid arthritis	7	1.08	0.96	1.23	0.208479	253	43430	0.58245
ZBTB16.Q05516.OID21205.v1	Rheumatoid arthritis	8	1.1	0.98	1.24	0.0896654	304	43430	0.417481
ZBTB16.Q05516.OID21205.v1	Rheumatoid arthritis	9	1.11	1	1.23	0.0525446	356	43430	0.410473
ZBTB16.Q05516.OID21205.v1	Rheumatoid arthritis	10	1.1	1	1.21	0.0510348	418	43430	0.700948
ZBTB16.Q05516.OID21205.v1	Rheumatoid arthritis	11	1.12	1.02	1.22	0.0172388	476	43430	0.416478
ZBTB16.Q05516.OID21205.v1	Rheumatoid arthritis	12	1.1	1.01	1.21	0.0251812	512	43430	0.64823
ZBTB16.Q05516.OID21205.v1	Rheumatoid arthritis	13	1.09	1	1.19	0.0437294	522	43430	0.994631
ZBTB16.Q05516.OID21205.v1	Rheumatoid arthritis	14	1.09	1	1.19	0.0437294	522	43430	0.994631
ZBTB16.Q05516.OID21205.v1	Rheumatoid arthritis	15	1.09	1	1.19	0.0437294	522	43430	0.994631
ZBTB16.Q05516.OID21205.v1	Rheumatoid arthritis	16	1.09	1	1.19	0.0437294	522	43430	0.994631
ZBTB16.Q05516.OID21205.v1	Rheumatoid arthritis	17	1.09	1	1.19	0.0437294	522	43430	0.994631
MAEA.Q7L5Y9.OID21206.v1	Rheumatoid arthritis	1	0.96	0.65	1.41	0.821017	26	43430	0.400895
MAEA.Q7L5Y9.OID21206.v1	Rheumatoid arthritis	2	1.06	0.81	1.39	0.67637	52	43430	0.395132
MAEA.Q7L5Y9.OID21206.v1	Rheumatoid arthritis	3	1.07	0.85	1.34	0.575108	76	43430	0.704365
MAEA.Q7L5Y9.OID21206.v1	Rheumatoid arthritis	4	1.01	0.83	1.21	0.951374	110	43430	0.627055
MAEA.Q7L5Y9.OID21206.v1	Rheumatoid arthritis	5	1.06	0.91	1.24	0.452819	157	43430	0.655545
MAEA.Q7L5Y9.OID21206.v1	Rheumatoid arthritis	6	1.1	0.96	1.26	0.170543	211	43430	0.384737
MAEA.Q7L5Y9.OID21206.v1	Rheumatoid arthritis	7	1.06	0.93	1.2	0.37851	253	43430	0.754124
MAEA.Q7L5Y9.OID21206.v1	Rheumatoid arthritis	8	1.06	0.94	1.18	0.331708	304	43430	0.799672
MAEA.Q7L5Y9.OID21206.v1	Rheumatoid arthritis	9	1.05	0.94	1.16	0.371111	356	43430	0.640333
MAEA.Q7L5Y9.OID21206.v1	Rheumatoid arthritis	10	1.03	0.93	1.13	0.594357	418	43430	0.285688
MAEA.Q7L5Y9.OID21206.v1	Rheumatoid arthritis	11	1.05	0.96	1.15	0.288583	476	43430	0.932001
MAEA.Q7L5Y9.OID21206.v1	Rheumatoid arthritis	12	1.07	0.98	1.16	0.154994	512	43430	0.641238
MAEA.Q7L5Y9.OID21206.v1	Rheumatoid arthritis	13	1.06	0.98	1.16	0.162079	522	43430	0.718831
MAEA.Q7L5Y9.OID21206.v1	Rheumatoid arthritis	14	1.06	0.98	1.16	0.162079	522	43430	0.718831
MAEA.Q7L5Y9.OID21206.v1	Rheumatoid arthritis	15	1.06	0.98	1.16	0.162079	522	43430	0.718831
MAEA.Q7L5Y9.OID21206.v1	Rheumatoid arthritis	16	1.06	0.98	1.16	0.162079	522	43430	0.718831
MAEA.Q7L5Y9.OID21206.v1	Rheumatoid arthritis	17	1.06	0.98	1.16	0.162079	522	43430	0.718831
FES.P07332.OID21207.v1	Rheumatoid arthritis	1	0.96	0.65	1.42	0.841025	26	43430	0.900351
FES.P07332.OID21207.v1	Rheumatoid arthritis	2	1.17	0.89	1.55	0.254144	52	43430	0.112213
FES.P07332.OID21207.v1	Rheumatoid arthritis	3	1.11	0.88	1.4	0.367667	76	43430	0.824063
FES.P07332.OID21207.v1	Rheumatoid arthritis	4	1.14	0.94	1.37	0.190483	110	43430	0.743938
FES.P07332.OID21207.v1	Rheumatoid arthritis	5	1.16	0.99	1.36	0.0596562	157	43430	0.643416
FES.P07332.OID21207.v1	Rheumatoid arthritis	6	1.19	1.04	1.37	0.0123626	211	43430	0.390572
FES.P07332.OID21207.v1	Rheumatoid arthritis	7	1.17	1.04	1.33	0.0122264	253	43430	0.716923
FES.P07332.OID21207.v1	Rheumatoid arthritis	8	1.18	1.06	1.33	0.00370766	304	43430	0.57867
FES.P07332.OID21207.v1	Rheumatoid arthritis	9	1.21	1.09	1.35	0.000307296	356	43430	0.224476
FES.P07332.OID21207.v1	Rheumatoid arthritis	10	1.21	1.1	1.33	0.000121325	418	43430	0.348196
FES.P07332.OID21207.v1	Rheumatoid arthritis	11	1.2	1.09	1.31	0.000103457	476	43430	0.642218
FES.P07332.OID21207.v1	Rheumatoid arthritis	12	1.19	1.09	1.3	9.61089e-05	512	43430	0.778331
FES.P07332.OID21207.v1	Rheumatoid arthritis	13	1.18	1.08	1.29	0.000157932	522	43430	0.97468
FES.P07332.OID21207.v1	Rheumatoid arthritis	14	1.18	1.08	1.29	0.000157932	522	43430	0.97468
FES.P07332.OID21207.v1	Rheumatoid arthritis	15	1.18	1.08	1.29	0.000157932	522	43430	0.97468
FES.P07332.OID21207.v1	Rheumatoid arthritis	16	1.18	1.08	1.29	0.000157932	522	43430	0.97468
FES.P07332.OID21207.v1	Rheumatoid arthritis	17	1.18	1.08	1.29	0.000157932	522	43430	0.97468
NTF4.P34130.OID21208.v1	Rheumatoid arthritis	1	1.25	0.85	1.85	0.252378	26	43430	0.694607
NTF4.P34130.OID21208.v1	Rheumatoid arthritis	2	1.3	0.99	1.7	0.0613126	52	43430	0.403269
NTF4.P34130.OID21208.v1	Rheumatoid arthritis	3	1.19	0.95	1.5	0.123343	76	43430	0.222802
NTF4.P34130.OID21208.v1	Rheumatoid arthritis	4	1.15	0.95	1.38	0.153247	110	43430	0.191078
NTF4.P34130.OID21208.v1	Rheumatoid arthritis	5	1.22	1.04	1.43	0.0128	157	43430	0.976781
NTF4.P34130.OID21208.v1	Rheumatoid arthritis	6	1.19	1.04	1.36	0.0122739	211	43430	0.484797
NTF4.P34130.OID21208.v1	Rheumatoid arthritis	7	1.09	0.96	1.23	0.180187	253	43430	0.0117889
NTF4.P34130.OID21208.v1	Rheumatoid arthritis	8	1.09	0.97	1.22	0.135059	304	43430	0.0256884
NTF4.P34130.OID21208.v1	Rheumatoid arthritis	9	1.1	0.99	1.22	0.0768279	356	43430	0.0733774
NTF4.P34130.OID21208.v1	Rheumatoid arthritis	10	1.11	1.01	1.23	0.0272391	418	43430	0.269604
NTF4.P34130.OID21208.v1	Rheumatoid arthritis	11	1.1	1	1.2	0.0485382	476	43430	0.134514
NTF4.P34130.OID21208.v1	Rheumatoid arthritis	12	1.08	0.99	1.18	0.0814799	512	43430	0.0594473
NTF4.P34130.OID21208.v1	Rheumatoid arthritis	13	1.08	0.99	1.18	0.0752399	522	43430	0.0743658
NTF4.P34130.OID21208.v1	Rheumatoid arthritis	14	1.08	0.99	1.18	0.0752399	522	43430	0.0743658
NTF4.P34130.OID21208.v1	Rheumatoid arthritis	15	1.08	0.99	1.18	0.0752399	522	43430	0.0743658
NTF4.P34130.OID21208.v1	Rheumatoid arthritis	16	1.08	0.99	1.18	0.0752399	522	43430	0.0743658
NTF4.P34130.OID21208.v1	Rheumatoid arthritis	17	1.08	0.99	1.18	0.0752399	522	43430	0.0743658
CEP20.Q96NB1.OID21209.v1	Rheumatoid arthritis	1	1.49	1.01	2.2	0.0467027	26	43430	0.246464
CEP20.Q96NB1.OID21209.v1	Rheumatoid arthritis	2	1.43	1.08	1.88	0.011371	52	43430	0.888815
CEP20.Q96NB1.OID21209.v1	Rheumatoid arthritis	3	1.31	1.04	1.65	0.0214046	76	43430	0.317131
CEP20.Q96NB1.OID21209.v1	Rheumatoid arthritis	4	1.21	1	1.47	0.0462397	110	43430	0.0863058
CEP20.Q96NB1.OID21209.v1	Rheumatoid arthritis	5	1.22	1.04	1.43	0.014987	157	43430	0.205999
CEP20.Q96NB1.OID21209.v1	Rheumatoid arthritis	6	1.21	1.06	1.39	0.0058819	211	43430	0.424905
CEP20.Q96NB1.OID21209.v1	Rheumatoid arthritis	7	1.2	1.06	1.36	0.00515627	253	43430	0.280013
CEP20.Q96NB1.OID21209.v1	Rheumatoid arthritis	8	1.2	1.07	1.35	0.00180716	304	43430	0.46068
CEP20.Q96NB1.OID21209.v1	Rheumatoid arthritis	9	1.22	1.1	1.35	0.000255776	356	43430	0.885958
CEP20.Q96NB1.OID21209.v1	Rheumatoid arthritis	10	1.19	1.08	1.31	0.000491088	418	43430	0.417288
CEP20.Q96NB1.OID21209.v1	Rheumatoid arthritis	11	1.19	1.09	1.31	0.000145997	476	43430	0.672368
CEP20.Q96NB1.OID21209.v1	Rheumatoid arthritis	12	1.17	1.07	1.28	0.000505201	512	43430	0.288522
CEP20.Q96NB1.OID21209.v1	Rheumatoid arthritis	13	1.16	1.07	1.27	0.000689113	522	43430	0.209046
CEP20.Q96NB1.OID21209.v1	Rheumatoid arthritis	14	1.16	1.07	1.27	0.000689113	522	43430	0.209046
CEP20.Q96NB1.OID21209.v1	Rheumatoid arthritis	15	1.16	1.07	1.27	0.000689113	522	43430	0.209046
CEP20.Q96NB1.OID21209.v1	Rheumatoid arthritis	16	1.16	1.07	1.27	0.000689113	522	43430	0.209046
CEP20.Q96NB1.OID21209.v1	Rheumatoid arthritis	17	1.16	1.07	1.27	0.000689113	522	43430	0.209046
LSM1.O15116.OID21210.v1	Rheumatoid arthritis	1	1.7	1.16	2.5	0.00649913	26	43430	0.753939
LSM1.O15116.OID21210.v1	Rheumatoid arthritis	2	1.26	0.96	1.65	0.0998388	52	43430	0.00422494
LSM1.O15116.OID21210.v1	Rheumatoid arthritis	3	1.21	0.97	1.52	0.0922873	76	43430	0.0399352
LSM1.O15116.OID21210.v1	Rheumatoid arthritis	4	1.19	0.98	1.43	0.072904	110	43430	0.146706
LSM1.O15116.OID21210.v1	Rheumatoid arthritis	5	1.14	0.97	1.33	0.104991	157	43430	0.111054
LSM1.O15116.OID21210.v1	Rheumatoid arthritis	6	1.17	1.02	1.34	0.024343	211	43430	0.588903
LSM1.O15116.OID21210.v1	Rheumatoid arthritis	7	1.14	1.01	1.29	0.0355224	253	43430	0.320412
LSM1.O15116.OID21210.v1	Rheumatoid arthritis	8	1.14	1.02	1.27	0.0248636	304	43430	0.378721
LSM1.O15116.OID21210.v1	Rheumatoid arthritis	9	1.12	1.01	1.24	0.0304001	356	43430	0.244573
LSM1.O15116.OID21210.v1	Rheumatoid arthritis	10	1.21	1.1	1.33	0.000128853	418	43430	0.164849
LSM1.O15116.OID21210.v1	Rheumatoid arthritis	11	1.21	1.11	1.32	2.92189e-05	476	43430	0.209091
LSM1.O15116.OID21210.v1	Rheumatoid arthritis	12	1.19	1.09	1.3	9.71202e-05	512	43430	0.708346
LSM1.O15116.OID21210.v1	Rheumatoid arthritis	13	1.17	1.07	1.27	0.000358746	522	43430	0.793465
LSM1.O15116.OID21210.v1	Rheumatoid arthritis	14	1.17	1.07	1.27	0.000358746	522	43430	0.793465
LSM1.O15116.OID21210.v1	Rheumatoid arthritis	15	1.17	1.07	1.27	0.000358746	522	43430	0.793465
LSM1.O15116.OID21210.v1	Rheumatoid arthritis	16	1.17	1.07	1.27	0.000358746	522	43430	0.793465
LSM1.O15116.OID21210.v1	Rheumatoid arthritis	17	1.17	1.07	1.27	0.000358746	522	43430	0.793465
RUVBL1.Q9Y265.OID21211.v1	Rheumatoid arthritis	1	1.56	1.06	2.29	0.0231945	26	43430	0.916441
RUVBL1.Q9Y265.OID21211.v1	Rheumatoid arthritis	2	1.06	0.81	1.39	0.646561	52	43430	0.0347403
RUVBL1.Q9Y265.OID21211.v1	Rheumatoid arthritis	3	1.04	0.84	1.31	0.698851	76	43430	0.15895
RUVBL1.Q9Y265.OID21211.v1	Rheumatoid arthritis	4	1.05	0.88	1.27	0.575602	110	43430	0.710963
RUVBL1.Q9Y265.OID21211.v1	Rheumatoid arthritis	5	0.99	0.85	1.16	0.932254	157	43430	0.154765
RUVBL1.Q9Y265.OID21211.v1	Rheumatoid arthritis	6	0.96	0.84	1.1	0.563969	211	43430	0.236484
RUVBL1.Q9Y265.OID21211.v1	Rheumatoid arthritis	7	1	0.89	1.13	0.974888	253	43430	0.874442
RUVBL1.Q9Y265.OID21211.v1	Rheumatoid arthritis	8	1	0.9	1.12	0.966276	304	43430	0.999438
RUVBL1.Q9Y265.OID21211.v1	Rheumatoid arthritis	9	1.04	0.94	1.15	0.439558	356	43430	0.349782
RUVBL1.Q9Y265.OID21211.v1	Rheumatoid arthritis	10	1.06	0.97	1.17	0.193985	418	43430	0.175215
RUVBL1.Q9Y265.OID21211.v1	Rheumatoid arthritis	11	1.06	0.97	1.16	0.179234	476	43430	0.295825
RUVBL1.Q9Y265.OID21211.v1	Rheumatoid arthritis	12	1.08	0.99	1.18	0.0679011	512	43430	0.107469
RUVBL1.Q9Y265.OID21211.v1	Rheumatoid arthritis	13	1.09	1	1.19	0.045502	522	43430	0.063213
RUVBL1.Q9Y265.OID21211.v1	Rheumatoid arthritis	14	1.09	1	1.19	0.045502	522	43430	0.063213
RUVBL1.Q9Y265.OID21211.v1	Rheumatoid arthritis	15	1.09	1	1.19	0.045502	522	43430	0.063213
RUVBL1.Q9Y265.OID21211.v1	Rheumatoid arthritis	16	1.09	1	1.19	0.045502	522	43430	0.063213
RUVBL1.Q9Y265.OID21211.v1	Rheumatoid arthritis	17	1.09	1	1.19	0.045502	522	43430	0.063213
NFKBIE.O00221.OID21212.v1	Rheumatoid arthritis	1	1.08	0.73	1.61	0.696618	26	43430	0.402136
NFKBIE.O00221.OID21212.v1	Rheumatoid arthritis	2	1.06	0.8	1.4	0.67841	52	43430	0.578001
NFKBIE.O00221.OID21212.v1	Rheumatoid arthritis	3	1.02	0.81	1.28	0.860525	76	43430	0.446532
NFKBIE.O00221.OID21212.v1	Rheumatoid arthritis	4	1.08	0.89	1.31	0.410729	110	43430	0.820648
NFKBIE.O00221.OID21212.v1	Rheumatoid arthritis	5	1.12	0.96	1.32	0.156629	157	43430	0.505593
NFKBIE.O00221.OID21212.v1	Rheumatoid arthritis	6	1.11	0.97	1.28	0.126234	211	43430	0.942705
NFKBIE.O00221.OID21212.v1	Rheumatoid arthritis	7	1.07	0.94	1.21	0.2961	253	43430	0.281276
NFKBIE.O00221.OID21212.v1	Rheumatoid arthritis	8	1.07	0.96	1.21	0.223437	304	43430	0.509661
NFKBIE.O00221.OID21212.v1	Rheumatoid arthritis	9	1.09	0.98	1.21	0.112267	356	43430	0.887203
NFKBIE.O00221.OID21212.v1	Rheumatoid arthritis	10	1.08	0.98	1.19	0.114934	418	43430	0.686518
NFKBIE.O00221.OID21212.v1	Rheumatoid arthritis	11	1.09	1	1.2	0.0616802	476	43430	0.915031
NFKBIE.O00221.OID21212.v1	Rheumatoid arthritis	12	1.08	0.99	1.18	0.093607	512	43430	0.761948
NFKBIE.O00221.OID21212.v1	Rheumatoid arthritis	13	1.07	0.98	1.17	0.122404	522	43430	0.558753
NFKBIE.O00221.OID21212.v1	Rheumatoid arthritis	14	1.07	0.98	1.17	0.122404	522	43430	0.558753
NFKBIE.O00221.OID21212.v1	Rheumatoid arthritis	15	1.07	0.98	1.17	0.122404	522	43430	0.558753
NFKBIE.O00221.OID21212.v1	Rheumatoid arthritis	16	1.07	0.98	1.17	0.122404	522	43430	0.558753
NFKBIE.O00221.OID21212.v1	Rheumatoid arthritis	17	1.07	0.98	1.17	0.122404	522	43430	0.558753
IKZF2.Q9UKS7.OID21213.v1	Rheumatoid arthritis	1	1	0.68	1.48	0.986347	26	43430	0.732581
IKZF2.Q9UKS7.OID21213.v1	Rheumatoid arthritis	2	1.09	0.83	1.44	0.517427	52	43430	0.526882
IKZF2.Q9UKS7.OID21213.v1	Rheumatoid arthritis	3	1.1	0.88	1.38	0.394132	76	43430	0.615074
IKZF2.Q9UKS7.OID21213.v1	Rheumatoid arthritis	4	1.01	0.84	1.22	0.901487	110	43430	0.483664
IKZF2.Q9UKS7.OID21213.v1	Rheumatoid arthritis	5	1	0.86	1.18	0.962239	157	43430	0.511339
IKZF2.Q9UKS7.OID21213.v1	Rheumatoid arthritis	6	0.98	0.85	1.12	0.717201	211	43430	0.288118
IKZF2.Q9UKS7.OID21213.v1	Rheumatoid arthritis	7	0.93	0.82	1.05	0.220962	253	43430	0.0508616
IKZF2.Q9UKS7.OID21213.v1	Rheumatoid arthritis	8	0.95	0.85	1.06	0.355603	304	43430	0.37854
IKZF2.Q9UKS7.OID21213.v1	Rheumatoid arthritis	9	0.97	0.87	1.07	0.538875	356	43430	0.790267
IKZF2.Q9UKS7.OID21213.v1	Rheumatoid arthritis	10	1	0.91	1.1	0.967002	418	43430	0.472131
IKZF2.Q9UKS7.OID21213.v1	Rheumatoid arthritis	11	1.01	0.93	1.11	0.771908	476	43430	0.322364
IKZF2.Q9UKS7.OID21213.v1	Rheumatoid arthritis	12	1.02	0.93	1.11	0.679626	512	43430	0.280431
IKZF2.Q9UKS7.OID21213.v1	Rheumatoid arthritis	13	1.02	0.94	1.11	0.633578	522	43430	0.247344
IKZF2.Q9UKS7.OID21213.v1	Rheumatoid arthritis	14	1.02	0.94	1.11	0.633578	522	43430	0.247344
IKZF2.Q9UKS7.OID21213.v1	Rheumatoid arthritis	15	1.02	0.94	1.11	0.633578	522	43430	0.247344
IKZF2.Q9UKS7.OID21213.v1	Rheumatoid arthritis	16	1.02	0.94	1.11	0.633578	522	43430	0.247344
IKZF2.Q9UKS7.OID21213.v1	Rheumatoid arthritis	17	1.02	0.94	1.11	0.633578	522	43430	0.247344
SLAMF8.Q9P0V8.OID21214.v1	Rheumatoid arthritis	1	1.08	0.73	1.6	0.714258	26	43430	0.573612
SLAMF8.Q9P0V8.OID21214.v1	Rheumatoid arthritis	2	1.46	1.1	1.93	0.00866028	52	43430	0.120927
SLAMF8.Q9P0V8.OID21214.v1	Rheumatoid arthritis	3	1.35	1.07	1.7	0.0109904	76	43430	0.957883
SLAMF8.Q9P0V8.OID21214.v1	Rheumatoid arthritis	4	1.28	1.06	1.55	0.0115795	110	43430	0.439854
SLAMF8.Q9P0V8.OID21214.v1	Rheumatoid arthritis	5	1.34	1.14	1.58	0.00034957	157	43430	0.775542
SLAMF8.Q9P0V8.OID21214.v1	Rheumatoid arthritis	6	1.33	1.16	1.53	6.90566e-05	211	43430	0.979616
SLAMF8.Q9P0V8.OID21214.v1	Rheumatoid arthritis	7	1.31	1.15	1.49	3.15532e-05	253	43430	0.634084
SLAMF8.Q9P0V8.OID21214.v1	Rheumatoid arthritis	8	1.29	1.15	1.45	2.06192e-05	304	43430	0.527617
SLAMF8.Q9P0V8.OID21214.v1	Rheumatoid arthritis	9	1.3	1.17	1.45	2.14828e-06	356	43430	0.897497
SLAMF8.Q9P0V8.OID21214.v1	Rheumatoid arthritis	10	1.27	1.15	1.4	2.68315e-06	418	43430	0.466821
SLAMF8.Q9P0V8.OID21214.v1	Rheumatoid arthritis	11	1.24	1.13	1.36	4.97601e-06	476	43430	0.264267
SLAMF8.Q9P0V8.OID21214.v1	Rheumatoid arthritis	12	1.25	1.14	1.37	1.323e-06	512	43430	0.429883
SLAMF8.Q9P0V8.OID21214.v1	Rheumatoid arthritis	13	1.24	1.14	1.36	1.61377e-06	522	43430	0.333993
SLAMF8.Q9P0V8.OID21214.v1	Rheumatoid arthritis	14	1.24	1.14	1.36	1.61377e-06	522	43430	0.333993
SLAMF8.Q9P0V8.OID21214.v1	Rheumatoid arthritis	15	1.24	1.14	1.36	1.61377e-06	522	43430	0.333993
SLAMF8.Q9P0V8.OID21214.v1	Rheumatoid arthritis	16	1.24	1.14	1.36	1.61377e-06	522	43430	0.333993
SLAMF8.Q9P0V8.OID21214.v1	Rheumatoid arthritis	17	1.24	1.14	1.36	1.61377e-06	522	43430	0.333993
FCGR2B.P31994.OID21215.v1	Rheumatoid arthritis	1	0.89	0.61	1.32	0.571887	26	43430	0.35085
FCGR2B.P31994.OID21215.v1	Rheumatoid arthritis	2	0.85	0.65	1.12	0.242568	52	43430	0.485117
FCGR2B.P31994.OID21215.v1	Rheumatoid arthritis	3	0.83	0.66	1.04	0.108001	76	43430	0.680878
FCGR2B.P31994.OID21215.v1	Rheumatoid arthritis	4	0.83	0.69	1	0.0498915	110	43430	0.784741
FCGR2B.P31994.OID21215.v1	Rheumatoid arthritis	5	0.88	0.75	1.02	0.0967351	157	43430	0.523236
FCGR2B.P31994.OID21215.v1	Rheumatoid arthritis	6	0.85	0.74	0.97	0.0154309	211	43430	0.775524
FCGR2B.P31994.OID21215.v1	Rheumatoid arthritis	7	0.86	0.76	0.97	0.0148028	253	43430	0.90045
FCGR2B.P31994.OID21215.v1	Rheumatoid arthritis	8	0.9	0.8	1	0.0602087	304	43430	0.265408
FCGR2B.P31994.OID21215.v1	Rheumatoid arthritis	9	0.91	0.82	1.01	0.0860881	356	43430	0.180415
FCGR2B.P31994.OID21215.v1	Rheumatoid arthritis	10	0.91	0.82	1	0.0530954	418	43430	0.328756
FCGR2B.P31994.OID21215.v1	Rheumatoid arthritis	11	0.9	0.83	0.99	0.0297241	476	43430	0.4377
FCGR2B.P31994.OID21215.v1	Rheumatoid arthritis	12	0.89	0.81	0.97	0.00805353	512	43430	0.9584
FCGR2B.P31994.OID21215.v1	Rheumatoid arthritis	13	0.89	0.81	0.97	0.00648385	522	43430	0.948822
FCGR2B.P31994.OID21215.v1	Rheumatoid arthritis	14	0.89	0.81	0.97	0.00648385	522	43430	0.948822
FCGR2B.P31994.OID21215.v1	Rheumatoid arthritis	15	0.89	0.81	0.97	0.00648385	522	43430	0.948822
FCGR2B.P31994.OID21215.v1	Rheumatoid arthritis	16	0.89	0.81	0.97	0.00648385	522	43430	0.948822
FCGR2B.P31994.OID21215.v1	Rheumatoid arthritis	17	0.89	0.81	0.97	0.00648385	522	43430	0.948822
GFOD2.Q3B7J2.OID21216.v1	Rheumatoid arthritis	1	0.8	0.54	1.17	0.245717	26	43430	0.643019
GFOD2.Q3B7J2.OID21216.v1	Rheumatoid arthritis	2	0.82	0.63	1.08	0.157569	52	43430	0.787865
GFOD2.Q3B7J2.OID21216.v1	Rheumatoid arthritis	3	0.88	0.71	1.1	0.27608	76	43430	0.445866
GFOD2.Q3B7J2.OID21216.v1	Rheumatoid arthritis	4	0.89	0.74	1.07	0.223028	110	43430	0.703107
GFOD2.Q3B7J2.OID21216.v1	Rheumatoid arthritis	5	0.88	0.75	1.02	0.0987133	157	43430	0.847845
GFOD2.Q3B7J2.OID21216.v1	Rheumatoid arthritis	6	0.94	0.82	1.07	0.32836	211	43430	0.314703
GFOD2.Q3B7J2.OID21216.v1	Rheumatoid arthritis	7	0.94	0.83	1.06	0.330873	253	43430	0.354425
GFOD2.Q3B7J2.OID21216.v1	Rheumatoid arthritis	8	0.97	0.87	1.09	0.616633	304	43430	0.169276
GFOD2.Q3B7J2.OID21216.v1	Rheumatoid arthritis	9	0.99	0.89	1.1	0.839187	356	43430	0.145386
GFOD2.Q3B7J2.OID21216.v1	Rheumatoid arthritis	10	1	0.91	1.1	0.975728	418	43430	0.135724
GFOD2.Q3B7J2.OID21216.v1	Rheumatoid arthritis	11	0.98	0.89	1.07	0.624174	476	43430	0.729175
GFOD2.Q3B7J2.OID21216.v1	Rheumatoid arthritis	12	0.98	0.89	1.06	0.574896	512	43430	0.851422
GFOD2.Q3B7J2.OID21216.v1	Rheumatoid arthritis	13	0.97	0.89	1.06	0.479023	522	43430	0.955119
GFOD2.Q3B7J2.OID21216.v1	Rheumatoid arthritis	14	0.97	0.89	1.06	0.479023	522	43430	0.955119
GFOD2.Q3B7J2.OID21216.v1	Rheumatoid arthritis	15	0.97	0.89	1.06	0.479023	522	43430	0.955119
GFOD2.Q3B7J2.OID21216.v1	Rheumatoid arthritis	16	0.97	0.89	1.06	0.479023	522	43430	0.955119
GFOD2.Q3B7J2.OID21216.v1	Rheumatoid arthritis	17	0.97	0.89	1.06	0.479023	522	43430	0.955119
BIRC2.Q13490.OID21217.v1	Rheumatoid arthritis	1	1.16	0.79	1.7	0.456492	26	43430	0.372913
BIRC2.Q13490.OID21217.v1	Rheumatoid arthritis	2	0.95	0.72	1.25	0.704708	52	43430	0.188539
BIRC2.Q13490.OID21217.v1	Rheumatoid arthritis	3	0.93	0.74	1.17	0.551011	76	43430	0.370258
BIRC2.Q13490.OID21217.v1	Rheumatoid arthritis	4	0.97	0.81	1.17	0.77718	110	43430	0.953318
BIRC2.Q13490.OID21217.v1	Rheumatoid arthritis	5	1.02	0.87	1.19	0.839406	157	43430	0.625493
BIRC2.Q13490.OID21217.v1	Rheumatoid arthritis	6	1.05	0.92	1.21	0.441508	211	43430	0.339551
BIRC2.Q13490.OID21217.v1	Rheumatoid arthritis	7	1.03	0.91	1.17	0.642933	253	43430	0.921744
BIRC2.Q13490.OID21217.v1	Rheumatoid arthritis	8	1.05	0.94	1.18	0.356748	304	43430	0.461255
BIRC2.Q13490.OID21217.v1	Rheumatoid arthritis	9	1.08	0.97	1.2	0.144049	356	43430	0.194647
BIRC2.Q13490.OID21217.v1	Rheumatoid arthritis	10	1.1	1	1.21	0.0527752	418	43430	0.122764
BIRC2.Q13490.OID21217.v1	Rheumatoid arthritis	11	1.11	1.01	1.22	0.022927	476	43430	0.118195
BIRC2.Q13490.OID21217.v1	Rheumatoid arthritis	12	1.1	1.01	1.2	0.0314741	512	43430	0.280673
BIRC2.Q13490.OID21217.v1	Rheumatoid arthritis	13	1.09	1	1.19	0.0407035	522	43430	0.406367
BIRC2.Q13490.OID21217.v1	Rheumatoid arthritis	14	1.09	1	1.19	0.0407035	522	43430	0.406367
BIRC2.Q13490.OID21217.v1	Rheumatoid arthritis	15	1.09	1	1.19	0.0407035	522	43430	0.406367
BIRC2.Q13490.OID21217.v1	Rheumatoid arthritis	16	1.09	1	1.19	0.0407035	522	43430	0.406367
BIRC2.Q13490.OID21217.v1	Rheumatoid arthritis	17	1.09	1	1.19	0.0407035	522	43430	0.406367
SFTPA2.Q8IWL1.OID21218.v1	Rheumatoid arthritis	1	0.96	0.65	1.43	0.842256	26	43430	0.609351
SFTPA2.Q8IWL1.OID21218.v1	Rheumatoid arthritis	2	1.06	0.8	1.41	0.694702	52	43430	0.672961
SFTPA2.Q8IWL1.OID21218.v1	Rheumatoid arthritis	3	1.11	0.88	1.41	0.372228	76	43430	0.894938
SFTPA2.Q8IWL1.OID21218.v1	Rheumatoid arthritis	4	1.04	0.85	1.26	0.704391	110	43430	0.59516
SFTPA2.Q8IWL1.OID21218.v1	Rheumatoid arthritis	5	1.11	0.94	1.31	0.206548	157	43430	0.328423
SFTPA2.Q8IWL1.OID21218.v1	Rheumatoid arthritis	6	1.15	0.99	1.32	0.0617201	211	43430	0.186467
SFTPA2.Q8IWL1.OID21218.v1	Rheumatoid arthritis	7	1.12	0.99	1.28	0.0775844	253	43430	0.503455
SFTPA2.Q8IWL1.OID21218.v1	Rheumatoid arthritis	8	1.08	0.96	1.22	0.192348	304	43430	0.635364
SFTPA2.Q8IWL1.OID21218.v1	Rheumatoid arthritis	9	1.05	0.94	1.17	0.37035	356	43430	0.17704
SFTPA2.Q8IWL1.OID21218.v1	Rheumatoid arthritis	10	1.07	0.97	1.18	0.184888	418	43430	0.52401
SFTPA2.Q8IWL1.OID21218.v1	Rheumatoid arthritis	11	1.09	0.99	1.2	0.0777702	476	43430	0.94688
SFTPA2.Q8IWL1.OID21218.v1	Rheumatoid arthritis	12	1.1	1	1.21	0.038982	512	43430	0.769612
SFTPA2.Q8IWL1.OID21218.v1	Rheumatoid arthritis	13	1.1	1.01	1.21	0.0378627	522	43430	0.782739
SFTPA2.Q8IWL1.OID21218.v1	Rheumatoid arthritis	14	1.1	1.01	1.21	0.0378627	522	43430	0.782739
SFTPA2.Q8IWL1.OID21218.v1	Rheumatoid arthritis	15	1.1	1.01	1.21	0.0378627	522	43430	0.782739
SFTPA2.Q8IWL1.OID21218.v1	Rheumatoid arthritis	16	1.1	1.01	1.21	0.0378627	522	43430	0.782739
SFTPA2.Q8IWL1.OID21218.v1	Rheumatoid arthritis	17	1.1	1.01	1.21	0.0378627	522	43430	0.782739
STX6.O43752.OID21219.v1	Rheumatoid arthritis	1	0.87	0.59	1.29	0.485795	26	43430	0.0669474
STX6.O43752.OID21219.v1	Rheumatoid arthritis	2	0.92	0.7	1.21	0.548718	52	43430	0.53378
STX6.O43752.OID21219.v1	Rheumatoid arthritis	3	1.05	0.84	1.32	0.674187	76	43430	0.0611701
STX6.O43752.OID21219.v1	Rheumatoid arthritis	4	1.02	0.84	1.23	0.844223	110	43430	0.469888
STX6.O43752.OID21219.v1	Rheumatoid arthritis	5	1.06	0.9	1.24	0.483245	157	43430	0.407571
STX6.O43752.OID21219.v1	Rheumatoid arthritis	6	1.11	0.97	1.27	0.141495	211	43430	0.204146
STX6.O43752.OID21219.v1	Rheumatoid arthritis	7	1.08	0.95	1.22	0.236428	253	43430	0.753795
STX6.O43752.OID21219.v1	Rheumatoid arthritis	8	1.11	0.99	1.24	0.0802476	304	43430	0.394733
STX6.O43752.OID21219.v1	Rheumatoid arthritis	9	1.13	1.01	1.25	0.0253299	356	43430	0.245321
STX6.O43752.OID21219.v1	Rheumatoid arthritis	10	1.13	1.02	1.24	0.0172248	418	43430	0.454956
STX6.O43752.OID21219.v1	Rheumatoid arthritis	11	1.15	1.05	1.25	0.00350375	476	43430	0.226227
STX6.O43752.OID21219.v1	Rheumatoid arthritis	12	1.14	1.04	1.24	0.00345342	512	43430	0.348072
STX6.O43752.OID21219.v1	Rheumatoid arthritis	13	1.13	1.04	1.24	0.00502996	522	43430	0.531823
STX6.O43752.OID21219.v1	Rheumatoid arthritis	14	1.13	1.04	1.24	0.00502996	522	43430	0.531823
STX6.O43752.OID21219.v1	Rheumatoid arthritis	15	1.13	1.04	1.24	0.00502996	522	43430	0.531823
STX6.O43752.OID21219.v1	Rheumatoid arthritis	16	1.13	1.04	1.24	0.00502996	522	43430	0.531823
STX6.O43752.OID21219.v1	Rheumatoid arthritis	17	1.13	1.04	1.24	0.00502996	522	43430	0.531823
TBL1X.O60907.OID21220.v1	Rheumatoid arthritis	1	1.04	0.71	1.52	0.85234	26	43430	0.445905
TBL1X.O60907.OID21220.v1	Rheumatoid arthritis	2	0.94	0.71	1.23	0.654165	52	43430	0.252785
TBL1X.O60907.OID21220.v1	Rheumatoid arthritis	3	0.9	0.72	1.13	0.383552	76	43430	0.437019
TBL1X.O60907.OID21220.v1	Rheumatoid arthritis	4	0.92	0.76	1.11	0.392648	110	43430	0.79138
TBL1X.O60907.OID21220.v1	Rheumatoid arthritis	5	0.94	0.8	1.1	0.441631	157	43430	0.951254
TBL1X.O60907.OID21220.v1	Rheumatoid arthritis	6	1.03	0.9	1.18	0.686454	211	43430	0.105519
TBL1X.O60907.OID21220.v1	Rheumatoid arthritis	7	1.01	0.89	1.15	0.842951	253	43430	0.416813
TBL1X.O60907.OID21220.v1	Rheumatoid arthritis	8	1.05	0.93	1.17	0.443484	304	43430	0.166721
TBL1X.O60907.OID21220.v1	Rheumatoid arthritis	9	1.05	0.95	1.17	0.323975	356	43430	0.21741
TBL1X.O60907.OID21220.v1	Rheumatoid arthritis	10	1.08	0.98	1.19	0.0996472	418	43430	0.0718418
TBL1X.O60907.OID21220.v1	Rheumatoid arthritis	11	1.09	0.99	1.19	0.0706827	476	43430	0.144169
TBL1X.O60907.OID21220.v1	Rheumatoid arthritis	12	1.08	0.99	1.17	0.100122	512	43430	0.368546
TBL1X.O60907.OID21220.v1	Rheumatoid arthritis	13	1.06	0.98	1.16	0.159607	522	43430	0.662759
TBL1X.O60907.OID21220.v1	Rheumatoid arthritis	14	1.06	0.98	1.16	0.159607	522	43430	0.662759
TBL1X.O60907.OID21220.v1	Rheumatoid arthritis	15	1.06	0.98	1.16	0.159607	522	43430	0.662759
TBL1X.O60907.OID21220.v1	Rheumatoid arthritis	16	1.06	0.98	1.16	0.159607	522	43430	0.662759
TBL1X.O60907.OID21220.v1	Rheumatoid arthritis	17	1.06	0.98	1.16	0.159607	522	43430	0.662759
PSMA1.P25786.OID21221.v1	Rheumatoid arthritis	1	1.01	0.68	1.49	0.967118	26	43430	0.0732456
PSMA1.P25786.OID21221.v1	Rheumatoid arthritis	2	0.86	0.66	1.14	0.29403	52	43430	0.464132
PSMA1.P25786.OID21221.v1	Rheumatoid arthritis	3	0.99	0.79	1.25	0.953691	76	43430	0.249658
PSMA1.P25786.OID21221.v1	Rheumatoid arthritis	4	1	0.83	1.21	0.996729	110	43430	0.540027
PSMA1.P25786.OID21221.v1	Rheumatoid arthritis	5	0.97	0.83	1.14	0.732663	157	43430	0.88835
PSMA1.P25786.OID21221.v1	Rheumatoid arthritis	6	1.03	0.9	1.18	0.662992	211	43430	0.529308
PSMA1.P25786.OID21221.v1	Rheumatoid arthritis	7	0.99	0.88	1.12	0.894304	253	43430	0.767541
PSMA1.P25786.OID21221.v1	Rheumatoid arthritis	8	0.97	0.87	1.09	0.645513	304	43430	0.429338
PSMA1.P25786.OID21221.v1	Rheumatoid arthritis	9	0.98	0.88	1.09	0.690339	356	43430	0.607481
PSMA1.P25786.OID21221.v1	Rheumatoid arthritis	10	0.98	0.89	1.07	0.610795	418	43430	0.490984
PSMA1.P25786.OID21221.v1	Rheumatoid arthritis	11	0.99	0.91	1.09	0.853046	476	43430	0.98952
PSMA1.P25786.OID21221.v1	Rheumatoid arthritis	12	0.99	0.91	1.08	0.855814	512	43430	0.998555
PSMA1.P25786.OID21221.v1	Rheumatoid arthritis	13	1	0.91	1.09	0.931397	522	43430	0.851392
PSMA1.P25786.OID21221.v1	Rheumatoid arthritis	14	1	0.91	1.09	0.931397	522	43430	0.851392
PSMA1.P25786.OID21221.v1	Rheumatoid arthritis	15	1	0.91	1.09	0.931397	522	43430	0.851392
PSMA1.P25786.OID21221.v1	Rheumatoid arthritis	16	1	0.91	1.09	0.931397	522	43430	0.851392
PSMA1.P25786.OID21221.v1	Rheumatoid arthritis	17	1	0.91	1.09	0.931397	522	43430	0.851392
SH2B3.Q9UQQ2.OID21222.v1	Rheumatoid arthritis	1	1.12	0.76	1.65	0.556886	26	43430	0.607929
SH2B3.Q9UQQ2.OID21222.v1	Rheumatoid arthritis	2	1.01	0.77	1.33	0.922749	52	43430	0.277565
SH2B3.Q9UQQ2.OID21222.v1	Rheumatoid arthritis	3	0.95	0.76	1.19	0.663263	76	43430	0.219487
SH2B3.Q9UQQ2.OID21222.v1	Rheumatoid arthritis	4	0.96	0.79	1.16	0.653405	110	43430	0.46552
SH2B3.Q9UQQ2.OID21222.v1	Rheumatoid arthritis	5	0.99	0.85	1.16	0.932335	157	43430	0.957276
SH2B3.Q9UQQ2.OID21222.v1	Rheumatoid arthritis	6	1.03	0.9	1.18	0.65309	211	43430	0.45953
SH2B3.Q9UQQ2.OID21222.v1	Rheumatoid arthritis	7	1.03	0.91	1.16	0.669557	253	43430	0.720391
SH2B3.Q9UQQ2.OID21222.v1	Rheumatoid arthritis	8	1.05	0.94	1.18	0.378763	304	43430	0.424598
SH2B3.Q9UQQ2.OID21222.v1	Rheumatoid arthritis	9	1.07	0.96	1.18	0.236136	356	43430	0.338222
SH2B3.Q9UQQ2.OID21222.v1	Rheumatoid arthritis	10	1.08	0.98	1.19	0.123904	418	43430	0.28292
SH2B3.Q9UQQ2.OID21222.v1	Rheumatoid arthritis	11	1.09	1	1.19	0.0633255	476	43430	0.206829
SH2B3.Q9UQQ2.OID21222.v1	Rheumatoid arthritis	12	1.07	0.98	1.17	0.119764	512	43430	0.561407
SH2B3.Q9UQQ2.OID21222.v1	Rheumatoid arthritis	13	1.06	0.97	1.15	0.208796	522	43430	0.991266
SH2B3.Q9UQQ2.OID21222.v1	Rheumatoid arthritis	14	1.06	0.97	1.15	0.208796	522	43430	0.991266
SH2B3.Q9UQQ2.OID21222.v1	Rheumatoid arthritis	15	1.06	0.97	1.15	0.208796	522	43430	0.991266
SH2B3.Q9UQQ2.OID21222.v1	Rheumatoid arthritis	16	1.06	0.97	1.15	0.208796	522	43430	0.991266
SH2B3.Q9UQQ2.OID21222.v1	Rheumatoid arthritis	17	1.06	0.97	1.15	0.208796	522	43430	0.991266
NDUFS6.O75380.OID21224.v1	Rheumatoid arthritis	1	1.49	1.01	2.21	0.0436114	26	43430	0.17238
NDUFS6.O75380.OID21224.v1	Rheumatoid arthritis	2	1.19	0.9	1.58	0.211755	52	43430	0.0329325
NDUFS6.O75380.OID21224.v1	Rheumatoid arthritis	3	1.14	0.9	1.43	0.273178	76	43430	0.11427
NDUFS6.O75380.OID21224.v1	Rheumatoid arthritis	4	1.12	0.93	1.36	0.244963	110	43430	0.310672
NDUFS6.O75380.OID21224.v1	Rheumatoid arthritis	5	1.18	1.01	1.39	0.0406233	157	43430	0.982801
NDUFS6.O75380.OID21224.v1	Rheumatoid arthritis	6	1.15	1	1.32	0.0461434	211	43430	0.844049
NDUFS6.O75380.OID21224.v1	Rheumatoid arthritis	7	1.11	0.98	1.26	0.0961095	253	43430	0.28738
NDUFS6.O75380.OID21224.v1	Rheumatoid arthritis	8	1.14	1.02	1.28	0.0211319	304	43430	0.971797
NDUFS6.O75380.OID21224.v1	Rheumatoid arthritis	9	1.14	1.03	1.27	0.0140438	356	43430	0.98681
NDUFS6.O75380.OID21224.v1	Rheumatoid arthritis	10	1.14	1.04	1.26	0.00790471	418	43430	0.952659
NDUFS6.O75380.OID21224.v1	Rheumatoid arthritis	11	1.12	1.02	1.23	0.0131697	476	43430	0.618559
NDUFS6.O75380.OID21224.v1	Rheumatoid arthritis	12	1.11	1.02	1.22	0.0189237	512	43430	0.461342
NDUFS6.O75380.OID21224.v1	Rheumatoid arthritis	13	1.1	1.01	1.2	0.031039	522	43430	0.249702
NDUFS6.O75380.OID21224.v1	Rheumatoid arthritis	14	1.1	1.01	1.2	0.031039	522	43430	0.249702
NDUFS6.O75380.OID21224.v1	Rheumatoid arthritis	15	1.1	1.01	1.2	0.031039	522	43430	0.249702
NDUFS6.O75380.OID21224.v1	Rheumatoid arthritis	16	1.1	1.01	1.2	0.031039	522	43430	0.249702
NDUFS6.O75380.OID21224.v1	Rheumatoid arthritis	17	1.1	1.01	1.2	0.031039	522	43430	0.249702
PRKRA.O75569.OID21225.v1	Rheumatoid arthritis	1	1.21	0.81	1.8	0.34549	26	43430	0.589842
PRKRA.O75569.OID21225.v1	Rheumatoid arthritis	2	1.04	0.79	1.38	0.77766	52	43430	0.323797
PRKRA.O75569.OID21225.v1	Rheumatoid arthritis	3	0.97	0.77	1.22	0.80966	76	43430	0.16052
PRKRA.O75569.OID21225.v1	Rheumatoid arthritis	4	1.04	0.86	1.26	0.666981	110	43430	0.978934
PRKRA.O75569.OID21225.v1	Rheumatoid arthritis	5	1.04	0.88	1.22	0.671763	157	43430	0.740608
PRKRA.O75569.OID21225.v1	Rheumatoid arthritis	6	1.02	0.89	1.17	0.804936	211	43430	0.544705
PRKRA.O75569.OID21225.v1	Rheumatoid arthritis	7	0.98	0.86	1.11	0.738619	253	43430	0.12832
PRKRA.O75569.OID21225.v1	Rheumatoid arthritis	8	1	0.89	1.12	0.975648	304	43430	0.579156
PRKRA.O75569.OID21225.v1	Rheumatoid arthritis	9	1.02	0.92	1.14	0.653165	356	43430	0.802285
PRKRA.O75569.OID21225.v1	Rheumatoid arthritis	10	1.05	0.96	1.16	0.293442	418	43430	0.313527
PRKRA.O75569.OID21225.v1	Rheumatoid arthritis	11	1.08	0.98	1.18	0.122677	476	43430	0.0883565
PRKRA.O75569.OID21225.v1	Rheumatoid arthritis	12	1.07	0.98	1.16	0.15942	512	43430	0.187154
PRKRA.O75569.OID21225.v1	Rheumatoid arthritis	13	1.06	0.97	1.15	0.225652	522	43430	0.384742
PRKRA.O75569.OID21225.v1	Rheumatoid arthritis	14	1.06	0.97	1.15	0.225652	522	43430	0.384742
PRKRA.O75569.OID21225.v1	Rheumatoid arthritis	15	1.06	0.97	1.15	0.225652	522	43430	0.384742
PRKRA.O75569.OID21225.v1	Rheumatoid arthritis	16	1.06	0.97	1.15	0.225652	522	43430	0.384742
PRKRA.O75569.OID21225.v1	Rheumatoid arthritis	17	1.06	0.97	1.15	0.225652	522	43430	0.384742
DDX58.O95786.OID21226.v1	Rheumatoid arthritis	1	0.9	0.61	1.32	0.588717	26	43430	0.462121
DDX58.O95786.OID21226.v1	Rheumatoid arthritis	2	1.08	0.82	1.42	0.585876	52	43430	0.0927349
DDX58.O95786.OID21226.v1	Rheumatoid arthritis	3	1.23	0.98	1.54	0.0757451	76	43430	0.0180882
DDX58.O95786.OID21226.v1	Rheumatoid arthritis	4	1.17	0.97	1.41	0.102751	110	43430	0.505454
DDX58.O95786.OID21226.v1	Rheumatoid arthritis	5	1.13	0.96	1.32	0.138156	157	43430	0.81768
DDX58.O95786.OID21226.v1	Rheumatoid arthritis	6	1.16	1.01	1.33	0.0362024	211	43430	0.821883
DDX58.O95786.OID21226.v1	Rheumatoid arthritis	7	1.16	1.02	1.31	0.0192787	253	43430	0.90718
DDX58.O95786.OID21226.v1	Rheumatoid arthritis	8	1.19	1.06	1.33	0.00291858	304	43430	0.357529
DDX58.O95786.OID21226.v1	Rheumatoid arthritis	9	1.18	1.06	1.31	0.00245295	356	43430	0.59055
DDX58.O95786.OID21226.v1	Rheumatoid arthritis	10	1.17	1.06	1.29	0.00194062	418	43430	0.875549
DDX58.O95786.OID21226.v1	Rheumatoid arthritis	11	1.19	1.09	1.3	0.000201617	476	43430	0.435785
DDX58.O95786.OID21226.v1	Rheumatoid arthritis	12	1.18	1.08	1.29	0.000212515	512	43430	0.617068
DDX58.O95786.OID21226.v1	Rheumatoid arthritis	13	1.18	1.08	1.29	0.000177859	522	43430	0.64816
DDX58.O95786.OID21226.v1	Rheumatoid arthritis	14	1.18	1.08	1.29	0.000177859	522	43430	0.64816
DDX58.O95786.OID21226.v1	Rheumatoid arthritis	15	1.18	1.08	1.29	0.000177859	522	43430	0.64816
DDX58.O95786.OID21226.v1	Rheumatoid arthritis	16	1.18	1.08	1.29	0.000177859	522	43430	0.64816
DDX58.O95786.OID21226.v1	Rheumatoid arthritis	17	1.18	1.08	1.29	0.000177859	522	43430	0.64816
NAMPT.P43490.OID21227.v1	Rheumatoid arthritis	1	1.05	0.71	1.56	0.795118	26	43430	0.886114
NAMPT.P43490.OID21227.v1	Rheumatoid arthritis	2	1.26	0.95	1.66	0.104931	52	43430	0.106829
NAMPT.P43490.OID21227.v1	Rheumatoid arthritis	3	1.16	0.92	1.45	0.215081	76	43430	0.981568
NAMPT.P43490.OID21227.v1	Rheumatoid arthritis	4	1.08	0.89	1.3	0.447092	110	43430	0.415464
NAMPT.P43490.OID21227.v1	Rheumatoid arthritis	5	1.16	0.99	1.36	0.0688448	157	43430	0.593742
NAMPT.P43490.OID21227.v1	Rheumatoid arthritis	6	1.14	0.99	1.3	0.068289	211	43430	0.856052
NAMPT.P43490.OID21227.v1	Rheumatoid arthritis	7	1.12	0.99	1.27	0.0820089	253	43430	0.543898
NAMPT.P43490.OID21227.v1	Rheumatoid arthritis	8	1.1	0.98	1.23	0.104566	304	43430	0.392933
NAMPT.P43490.OID21227.v1	Rheumatoid arthritis	9	1.11	0.99	1.23	0.0620286	356	43430	0.58316
NAMPT.P43490.OID21227.v1	Rheumatoid arthritis	10	1.1	1	1.21	0.0494076	418	43430	0.594624
NAMPT.P43490.OID21227.v1	Rheumatoid arthritis	11	1.12	1.03	1.23	0.0116244	476	43430	0.706851
NAMPT.P43490.OID21227.v1	Rheumatoid arthritis	12	1.12	1.03	1.22	0.0104305	512	43430	0.784821
NAMPT.P43490.OID21227.v1	Rheumatoid arthritis	13	1.11	1.02	1.22	0.0142066	522	43430	0.99884
NAMPT.P43490.OID21227.v1	Rheumatoid arthritis	14	1.11	1.02	1.22	0.0142066	522	43430	0.99884
NAMPT.P43490.OID21227.v1	Rheumatoid arthritis	15	1.11	1.02	1.22	0.0142066	522	43430	0.99884
NAMPT.P43490.OID21227.v1	Rheumatoid arthritis	16	1.11	1.02	1.22	0.0142066	522	43430	0.99884
NAMPT.P43490.OID21227.v1	Rheumatoid arthritis	17	1.11	1.02	1.22	0.0142066	522	43430	0.99884
CLEC6A.Q6EIG7.OID21228.v1	Rheumatoid arthritis	1	1.06	0.72	1.57	0.756043	26	43430	0.303339
CLEC6A.Q6EIG7.OID21228.v1	Rheumatoid arthritis	2	1.14	0.86	1.51	0.360764	52	43430	0.269973
CLEC6A.Q6EIG7.OID21228.v1	Rheumatoid arthritis	3	1.16	0.92	1.46	0.215151	76	43430	0.506749
CLEC6A.Q6EIG7.OID21228.v1	Rheumatoid arthritis	4	1.13	0.93	1.37	0.202959	110	43430	0.601736
CLEC6A.Q6EIG7.OID21228.v1	Rheumatoid arthritis	5	1.26	1.07	1.48	0.00484157	157	43430	0.2445
CLEC6A.Q6EIG7.OID21228.v1	Rheumatoid arthritis	6	1.23	1.07	1.41	0.00408725	211	43430	0.793921
CLEC6A.Q6EIG7.OID21228.v1	Rheumatoid arthritis	7	1.22	1.07	1.38	0.00256865	253	43430	0.893226
CLEC6A.Q6EIG7.OID21228.v1	Rheumatoid arthritis	8	1.22	1.08	1.37	0.00100645	304	43430	0.941947
CLEC6A.Q6EIG7.OID21228.v1	Rheumatoid arthritis	9	1.24	1.11	1.38	8.54219e-05	356	43430	0.600761
CLEC6A.Q6EIG7.OID21228.v1	Rheumatoid arthritis	10	1.22	1.1	1.35	9.04585e-05	418	43430	0.910674
CLEC6A.Q6EIG7.OID21228.v1	Rheumatoid arthritis	11	1.2	1.09	1.31	0.000165333	476	43430	0.545332
CLEC6A.Q6EIG7.OID21228.v1	Rheumatoid arthritis	12	1.21	1.11	1.33	2.85758e-05	512	43430	0.945554
CLEC6A.Q6EIG7.OID21228.v1	Rheumatoid arthritis	13	1.21	1.11	1.32	3.31713e-05	522	43430	0.826583
CLEC6A.Q6EIG7.OID21228.v1	Rheumatoid arthritis	14	1.21	1.11	1.32	3.31713e-05	522	43430	0.826583
CLEC6A.Q6EIG7.OID21228.v1	Rheumatoid arthritis	15	1.21	1.11	1.32	3.31713e-05	522	43430	0.826583
CLEC6A.Q6EIG7.OID21228.v1	Rheumatoid arthritis	16	1.21	1.11	1.32	3.31713e-05	522	43430	0.826583
CLEC6A.Q6EIG7.OID21228.v1	Rheumatoid arthritis	17	1.21	1.11	1.32	3.31713e-05	522	43430	0.826583
SUGT1.Q9Y2Z0.OID21229.v1	Rheumatoid arthritis	1	1.02	0.69	1.49	0.928279	26	43430	0.619193
SUGT1.Q9Y2Z0.OID21229.v1	Rheumatoid arthritis	2	0.96	0.73	1.25	0.74489	52	43430	0.735968
SUGT1.Q9Y2Z0.OID21229.v1	Rheumatoid arthritis	3	0.94	0.75	1.18	0.615568	76	43430	0.742572
SUGT1.Q9Y2Z0.OID21229.v1	Rheumatoid arthritis	4	0.97	0.8	1.17	0.723481	110	43430	0.933295
SUGT1.Q9Y2Z0.OID21229.v1	Rheumatoid arthritis	5	0.97	0.83	1.14	0.733254	157	43430	0.883764
SUGT1.Q9Y2Z0.OID21229.v1	Rheumatoid arthritis	6	1.02	0.89	1.17	0.771716	211	43430	0.301184
SUGT1.Q9Y2Z0.OID21229.v1	Rheumatoid arthritis	7	1.01	0.89	1.14	0.897137	253	43430	0.679733
SUGT1.Q9Y2Z0.OID21229.v1	Rheumatoid arthritis	8	1.03	0.92	1.15	0.645956	304	43430	0.417951
SUGT1.Q9Y2Z0.OID21229.v1	Rheumatoid arthritis	9	1.04	0.93	1.15	0.494561	356	43430	0.37304
SUGT1.Q9Y2Z0.OID21229.v1	Rheumatoid arthritis	10	1.04	0.94	1.14	0.459203	418	43430	0.512752
SUGT1.Q9Y2Z0.OID21229.v1	Rheumatoid arthritis	11	1.06	0.97	1.16	0.206396	476	43430	0.20987
SUGT1.Q9Y2Z0.OID21229.v1	Rheumatoid arthritis	12	1.05	0.96	1.14	0.301138	512	43430	0.491762
SUGT1.Q9Y2Z0.OID21229.v1	Rheumatoid arthritis	13	1.04	0.95	1.13	0.390005	522	43430	0.718669
SUGT1.Q9Y2Z0.OID21229.v1	Rheumatoid arthritis	14	1.04	0.95	1.13	0.390005	522	43430	0.718669
SUGT1.Q9Y2Z0.OID21229.v1	Rheumatoid arthritis	15	1.04	0.95	1.13	0.390005	522	43430	0.718669
SUGT1.Q9Y2Z0.OID21229.v1	Rheumatoid arthritis	16	1.04	0.95	1.13	0.390005	522	43430	0.718669
SUGT1.Q9Y2Z0.OID21229.v1	Rheumatoid arthritis	17	1.04	0.95	1.13	0.390005	522	43430	0.718669
CHAC2.Q8WUX2.OID21230.v1	Rheumatoid arthritis	1	1.29	0.87	1.89	0.199894	26	43430	0.100528
CHAC2.Q8WUX2.OID21230.v1	Rheumatoid arthritis	2	1.15	0.88	1.51	0.312917	52	43430	0.699189
CHAC2.Q8WUX2.OID21230.v1	Rheumatoid arthritis	3	1.14	0.91	1.42	0.26858	76	43430	0.58343
CHAC2.Q8WUX2.OID21230.v1	Rheumatoid arthritis	4	1.13	0.93	1.36	0.217193	110	43430	0.53465
CHAC2.Q8WUX2.OID21230.v1	Rheumatoid arthritis	5	1.08	0.92	1.26	0.335909	157	43430	0.306868
CHAC2.Q8WUX2.OID21230.v1	Rheumatoid arthritis	6	1.1	0.96	1.26	0.151898	211	43430	0.715951
CHAC2.Q8WUX2.OID21230.v1	Rheumatoid arthritis	7	1.08	0.96	1.22	0.207824	253	43430	0.376584
CHAC2.Q8WUX2.OID21230.v1	Rheumatoid arthritis	8	1.1	0.98	1.23	0.0961851	304	43430	0.819448
CHAC2.Q8WUX2.OID21230.v1	Rheumatoid arthritis	9	1.1	0.99	1.22	0.0630111	356	43430	0.923437
CHAC2.Q8WUX2.OID21230.v1	Rheumatoid arthritis	10	1.13	1.03	1.25	0.00990395	418	43430	0.418509
CHAC2.Q8WUX2.OID21230.v1	Rheumatoid arthritis	11	1.13	1.04	1.24	0.00589029	476	43430	0.418689
CHAC2.Q8WUX2.OID21230.v1	Rheumatoid arthritis	12	1.11	1.02	1.21	0.017621	512	43430	0.995245
CHAC2.Q8WUX2.OID21230.v1	Rheumatoid arthritis	13	1.1	1.01	1.2	0.0268033	522	43430	0.746408
CHAC2.Q8WUX2.OID21230.v1	Rheumatoid arthritis	14	1.1	1.01	1.2	0.0268033	522	43430	0.746408
CHAC2.Q8WUX2.OID21230.v1	Rheumatoid arthritis	15	1.1	1.01	1.2	0.0268033	522	43430	0.746408
CHAC2.Q8WUX2.OID21230.v1	Rheumatoid arthritis	16	1.1	1.01	1.2	0.0268033	522	43430	0.746408
CHAC2.Q8WUX2.OID21230.v1	Rheumatoid arthritis	17	1.1	1.01	1.2	0.0268033	522	43430	0.746408
GNE.Q9Y223.OID21231.v1	Rheumatoid arthritis	1	1.1	0.75	1.62	0.633365	26	43430	0.920752
GNE.Q9Y223.OID21231.v1	Rheumatoid arthritis	2	0.98	0.75	1.29	0.90874	52	43430	0.269164
GNE.Q9Y223.OID21231.v1	Rheumatoid arthritis	3	0.95	0.76	1.2	0.684566	76	43430	0.433522
GNE.Q9Y223.OID21231.v1	Rheumatoid arthritis	4	0.95	0.79	1.15	0.583769	110	43430	0.520397
GNE.Q9Y223.OID21231.v1	Rheumatoid arthritis	5	0.99	0.85	1.16	0.906396	157	43430	0.946368
GNE.Q9Y223.OID21231.v1	Rheumatoid arthritis	6	1.05	0.92	1.21	0.459742	211	43430	0.315698
GNE.Q9Y223.OID21231.v1	Rheumatoid arthritis	7	1.05	0.93	1.19	0.414623	253	43430	0.525529
GNE.Q9Y223.OID21231.v1	Rheumatoid arthritis	8	1.09	0.97	1.22	0.150308	304	43430	0.199534
GNE.Q9Y223.OID21231.v1	Rheumatoid arthritis	9	1.12	1.01	1.24	0.036497	356	43430	0.0710802
GNE.Q9Y223.OID21231.v1	Rheumatoid arthritis	10	1.12	1.02	1.23	0.0210435	418	43430	0.150903
GNE.Q9Y223.OID21231.v1	Rheumatoid arthritis	11	1.12	1.03	1.23	0.0119459	476	43430	0.21663
GNE.Q9Y223.OID21231.v1	Rheumatoid arthritis	12	1.11	1.02	1.21	0.0200312	512	43430	0.492
GNE.Q9Y223.OID21231.v1	Rheumatoid arthritis	13	1.1	1.01	1.2	0.0353895	522	43430	0.812034
GNE.Q9Y223.OID21231.v1	Rheumatoid arthritis	14	1.1	1.01	1.2	0.0353895	522	43430	0.812034
GNE.Q9Y223.OID21231.v1	Rheumatoid arthritis	15	1.1	1.01	1.2	0.0353895	522	43430	0.812034
GNE.Q9Y223.OID21231.v1	Rheumatoid arthritis	16	1.1	1.01	1.2	0.0353895	522	43430	0.812034
GNE.Q9Y223.OID21231.v1	Rheumatoid arthritis	17	1.1	1.01	1.2	0.0353895	522	43430	0.812034
TP53.P04637.OID21232.v1	Rheumatoid arthritis	1	0.92	0.62	1.36	0.676218	26	43430	0.0730723
TP53.P04637.OID21232.v1	Rheumatoid arthritis	2	1	0.76	1.32	0.998889	52	43430	0.554505
TP53.P04637.OID21232.v1	Rheumatoid arthritis	3	0.95	0.76	1.19	0.664988	76	43430	0.922797
TP53.P04637.OID21232.v1	Rheumatoid arthritis	4	0.97	0.8	1.17	0.758407	110	43430	0.884967
TP53.P04637.OID21232.v1	Rheumatoid arthritis	5	0.97	0.82	1.13	0.669249	157	43430	0.840811
TP53.P04637.OID21232.v1	Rheumatoid arthritis	6	0.98	0.86	1.13	0.807354	211	43430	0.954033
TP53.P04637.OID21232.v1	Rheumatoid arthritis	7	0.95	0.84	1.07	0.408732	253	43430	0.399831
TP53.P04637.OID21232.v1	Rheumatoid arthritis	8	0.99	0.88	1.11	0.866912	304	43430	0.671454
TP53.P04637.OID21232.v1	Rheumatoid arthritis	9	1	0.9	1.11	0.986031	356	43430	0.54954
TP53.P04637.OID21232.v1	Rheumatoid arthritis	10	1.02	0.92	1.12	0.75833	418	43430	0.416359
TP53.P04637.OID21232.v1	Rheumatoid arthritis	11	1.01	0.93	1.11	0.749338	476	43430	0.482308
TP53.P04637.OID21232.v1	Rheumatoid arthritis	12	1	0.91	1.09	0.937359	512	43430	0.966033
TP53.P04637.OID21232.v1	Rheumatoid arthritis	13	0.99	0.91	1.08	0.902807	522	43430	0.877943
TP53.P04637.OID21232.v1	Rheumatoid arthritis	14	0.99	0.91	1.08	0.902807	522	43430	0.877943
TP53.P04637.OID21232.v1	Rheumatoid arthritis	15	0.99	0.91	1.08	0.902807	522	43430	0.877943
TP53.P04637.OID21232.v1	Rheumatoid arthritis	16	0.99	0.91	1.08	0.902807	522	43430	0.877943
TP53.P04637.OID21232.v1	Rheumatoid arthritis	17	0.99	0.91	1.08	0.902807	522	43430	0.877943
FMR1.Q06787.OID21233.v1	Rheumatoid arthritis	1	0.98	0.67	1.44	0.925183	26	43430	0.741292
FMR1.Q06787.OID21233.v1	Rheumatoid arthritis	2	1.01	0.77	1.32	0.966738	52	43430	0.976066
FMR1.Q06787.OID21233.v1	Rheumatoid arthritis	3	1.03	0.82	1.29	0.815388	76	43430	0.708243
FMR1.Q06787.OID21233.v1	Rheumatoid arthritis	4	1.02	0.84	1.22	0.869891	110	43430	0.966622
FMR1.Q06787.OID21233.v1	Rheumatoid arthritis	5	1.08	0.93	1.27	0.310908	157	43430	0.355537
FMR1.Q06787.OID21233.v1	Rheumatoid arthritis	6	1.08	0.94	1.23	0.287261	211	43430	0.66861
FMR1.Q06787.OID21233.v1	Rheumatoid arthritis	7	1.05	0.93	1.19	0.441558	253	43430	0.75751
FMR1.Q06787.OID21233.v1	Rheumatoid arthritis	8	1.05	0.93	1.17	0.431216	304	43430	0.761032
FMR1.Q06787.OID21233.v1	Rheumatoid arthritis	9	1.05	0.95	1.17	0.343015	356	43430	0.852643
FMR1.Q06787.OID21233.v1	Rheumatoid arthritis	10	1.05	0.95	1.15	0.338135	418	43430	0.770464
FMR1.Q06787.OID21233.v1	Rheumatoid arthritis	11	1.05	0.96	1.15	0.316273	476	43430	0.763516
FMR1.Q06787.OID21233.v1	Rheumatoid arthritis	12	1.06	0.97	1.15	0.221238	512	43430	0.986533
FMR1.Q06787.OID21233.v1	Rheumatoid arthritis	13	1.05	0.97	1.15	0.223595	522	43430	0.982682
FMR1.Q06787.OID21233.v1	Rheumatoid arthritis	14	1.05	0.97	1.15	0.223595	522	43430	0.982682
FMR1.Q06787.OID21233.v1	Rheumatoid arthritis	15	1.05	0.97	1.15	0.223595	522	43430	0.982682
FMR1.Q06787.OID21233.v1	Rheumatoid arthritis	16	1.05	0.97	1.15	0.223595	522	43430	0.982682
FMR1.Q06787.OID21233.v1	Rheumatoid arthritis	17	1.05	0.97	1.15	0.223595	522	43430	0.982682
AIF1.P55008.OID21234.v1	Rheumatoid arthritis	1	1.13	0.76	1.66	0.550339	26	43430	0.161472
AIF1.P55008.OID21234.v1	Rheumatoid arthritis	2	1.13	0.86	1.49	0.380729	52	43430	0.612465
AIF1.P55008.OID21234.v1	Rheumatoid arthritis	3	1.05	0.83	1.32	0.683803	76	43430	0.823889
AIF1.P55008.OID21234.v1	Rheumatoid arthritis	4	1.07	0.88	1.29	0.493131	110	43430	0.947948
AIF1.P55008.OID21234.v1	Rheumatoid arthritis	5	1.14	0.97	1.33	0.115698	157	43430	0.426622
AIF1.P55008.OID21234.v1	Rheumatoid arthritis	6	1.11	0.97	1.27	0.139177	211	43430	0.977134
AIF1.P55008.OID21234.v1	Rheumatoid arthritis	7	1.11	0.98	1.25	0.113572	253	43430	0.828429
AIF1.P55008.OID21234.v1	Rheumatoid arthritis	8	1.08	0.96	1.21	0.197792	304	43430	0.374876
AIF1.P55008.OID21234.v1	Rheumatoid arthritis	9	1.1	0.99	1.22	0.0868385	356	43430	0.776222
AIF1.P55008.OID21234.v1	Rheumatoid arthritis	10	1.1	1	1.21	0.0623701	418	43430	0.88909
AIF1.P55008.OID21234.v1	Rheumatoid arthritis	11	1.12	1.02	1.22	0.0181731	476	43430	0.573275
AIF1.P55008.OID21234.v1	Rheumatoid arthritis	12	1.12	1.03	1.22	0.011133	512	43430	0.492226
AIF1.P55008.OID21234.v1	Rheumatoid arthritis	13	1.11	1.02	1.22	0.0144115	522	43430	0.654816
AIF1.P55008.OID21234.v1	Rheumatoid arthritis	14	1.11	1.02	1.22	0.0144115	522	43430	0.654816
AIF1.P55008.OID21234.v1	Rheumatoid arthritis	15	1.11	1.02	1.22	0.0144115	522	43430	0.654816
AIF1.P55008.OID21234.v1	Rheumatoid arthritis	16	1.11	1.02	1.22	0.0144115	522	43430	0.654816
AIF1.P55008.OID21234.v1	Rheumatoid arthritis	17	1.11	1.02	1.22	0.0144115	522	43430	0.654816
NPTN.Q9Y639.OID21235.v1	Rheumatoid arthritis	1	0.72	0.49	1.06	0.0915495	26	43430	0.598986
NPTN.Q9Y639.OID21235.v1	Rheumatoid arthritis	2	0.83	0.63	1.09	0.180599	52	43430	0.272705
NPTN.Q9Y639.OID21235.v1	Rheumatoid arthritis	3	0.91	0.73	1.15	0.435701	76	43430	0.0592281
NPTN.Q9Y639.OID21235.v1	Rheumatoid arthritis	4	0.94	0.78	1.14	0.538699	110	43430	0.135564
NPTN.Q9Y639.OID21235.v1	Rheumatoid arthritis	5	0.99	0.84	1.16	0.878398	157	43430	0.139341
NPTN.Q9Y639.OID21235.v1	Rheumatoid arthritis	6	0.99	0.87	1.14	0.939471	211	43430	0.218653
NPTN.Q9Y639.OID21235.v1	Rheumatoid arthritis	7	0.98	0.87	1.11	0.760958	253	43430	0.438736
NPTN.Q9Y639.OID21235.v1	Rheumatoid arthritis	8	1	0.89	1.12	0.97759	304	43430	0.227162
NPTN.Q9Y639.OID21235.v1	Rheumatoid arthritis	9	0.97	0.88	1.08	0.604345	356	43430	0.907675
NPTN.Q9Y639.OID21235.v1	Rheumatoid arthritis	10	0.97	0.88	1.07	0.552574	418	43430	0.922059
NPTN.Q9Y639.OID21235.v1	Rheumatoid arthritis	11	0.99	0.9	1.08	0.822446	476	43430	0.713207
NPTN.Q9Y639.OID21235.v1	Rheumatoid arthritis	12	1	0.92	1.1	0.944915	512	43430	0.470121
NPTN.Q9Y639.OID21235.v1	Rheumatoid arthritis	13	1.01	0.92	1.1	0.898061	522	43430	0.412942
NPTN.Q9Y639.OID21235.v1	Rheumatoid arthritis	14	1.01	0.92	1.1	0.898061	522	43430	0.412942
NPTN.Q9Y639.OID21235.v1	Rheumatoid arthritis	15	1.01	0.92	1.1	0.898061	522	43430	0.412942
NPTN.Q9Y639.OID21235.v1	Rheumatoid arthritis	16	1.01	0.92	1.1	0.898061	522	43430	0.412942
NPTN.Q9Y639.OID21235.v1	Rheumatoid arthritis	17	1.01	0.92	1.1	0.898061	522	43430	0.412942
MED18.Q9BUE0.OID21236.v1	Rheumatoid arthritis	1	1.08	0.74	1.59	0.684473	26	43430	0.461943
MED18.Q9BUE0.OID21236.v1	Rheumatoid arthritis	2	1.03	0.78	1.35	0.849758	52	43430	0.641234
MED18.Q9BUE0.OID21236.v1	Rheumatoid arthritis	3	0.96	0.77	1.21	0.739771	76	43430	0.406394
MED18.Q9BUE0.OID21236.v1	Rheumatoid arthritis	4	0.98	0.81	1.18	0.822488	110	43430	0.724303
MED18.Q9BUE0.OID21236.v1	Rheumatoid arthritis	5	1.01	0.87	1.19	0.862147	157	43430	0.79945
MED18.Q9BUE0.OID21236.v1	Rheumatoid arthritis	6	1.07	0.94	1.23	0.303681	211	43430	0.206614
MED18.Q9BUE0.OID21236.v1	Rheumatoid arthritis	7	1.06	0.94	1.2	0.329296	253	43430	0.507753
MED18.Q9BUE0.OID21236.v1	Rheumatoid arthritis	8	1.09	0.97	1.22	0.154006	304	43430	0.305898
MED18.Q9BUE0.OID21236.v1	Rheumatoid arthritis	9	1.1	0.99	1.22	0.0796438	356	43430	0.285614
MED18.Q9BUE0.OID21236.v1	Rheumatoid arthritis	10	1.1	1	1.21	0.0474056	418	43430	0.352839
MED18.Q9BUE0.OID21236.v1	Rheumatoid arthritis	11	1.11	1.01	1.22	0.0224969	476	43430	0.335429
MED18.Q9BUE0.OID21236.v1	Rheumatoid arthritis	12	1.1	1.01	1.2	0.0359577	512	43430	0.672533
MED18.Q9BUE0.OID21236.v1	Rheumatoid arthritis	13	1.09	1	1.18	0.0590305	522	43430	0.991653
MED18.Q9BUE0.OID21236.v1	Rheumatoid arthritis	14	1.09	1	1.18	0.0590305	522	43430	0.991653
MED18.Q9BUE0.OID21236.v1	Rheumatoid arthritis	15	1.09	1	1.18	0.0590305	522	43430	0.991653
MED18.Q9BUE0.OID21236.v1	Rheumatoid arthritis	16	1.09	1	1.18	0.0590305	522	43430	0.991653
MED18.Q9BUE0.OID21236.v1	Rheumatoid arthritis	17	1.09	1	1.18	0.0590305	522	43430	0.991653
TNF.P01375.OID21237.v1	Rheumatoid arthritis	1	1.33	0.88	2.01	0.16985	26	43430	0.58601
TNF.P01375.OID21237.v1	Rheumatoid arthritis	2	1.61	1.2	2.16	0.00146403	52	43430	0.44475
TNF.P01375.OID21237.v1	Rheumatoid arthritis	3	1.51	1.19	1.92	0.000808662	76	43430	0.840674
TNF.P01375.OID21237.v1	Rheumatoid arthritis	4	1.41	1.16	1.73	0.000733127	110	43430	0.332391
TNF.P01375.OID21237.v1	Rheumatoid arthritis	5	1.53	1.29	1.81	6.84328e-07	157	43430	0.691889
TNF.P01375.OID21237.v1	Rheumatoid arthritis	6	1.36	1.18	1.57	3.01092e-05	211	43430	0.0852412
TNF.P01375.OID21237.v1	Rheumatoid arthritis	7	1.26	1.11	1.44	0.000520268	253	43430	0.00181485
TNF.P01375.OID21237.v1	Rheumatoid arthritis	8	1.27	1.13	1.44	8.15873e-05	304	43430	0.0501367
TNF.P01375.OID21237.v1	Rheumatoid arthritis	9	1.28	1.15	1.44	1.08333e-05	356	43430	0.197812
TNF.P01375.OID21237.v1	Rheumatoid arthritis	10	1.29	1.16	1.43	1.77596e-06	418	43430	0.31358
TNF.P01375.OID21237.v1	Rheumatoid arthritis	11	1.31	1.19	1.44	4.50892e-08	476	43430	0.777936
TNF.P01375.OID21237.v1	Rheumatoid arthritis	12	1.31	1.2	1.44	1.07067e-08	512	43430	0.873363
TNF.P01375.OID21237.v1	Rheumatoid arthritis	13	1.3	1.18	1.42	3.5965e-08	522	43430	0.513561
TNF.P01375.OID21237.v1	Rheumatoid arthritis	14	1.3	1.18	1.42	3.5965e-08	522	43430	0.513561
TNF.P01375.OID21237.v1	Rheumatoid arthritis	15	1.3	1.18	1.42	3.5965e-08	522	43430	0.513561
TNF.P01375.OID21237.v1	Rheumatoid arthritis	16	1.3	1.18	1.42	3.5965e-08	522	43430	0.513561
TNF.P01375.OID21237.v1	Rheumatoid arthritis	17	1.3	1.18	1.42	3.5965e-08	522	43430	0.513561
CDC27.P30260.OID21238.v1	Rheumatoid arthritis	1	1.18	0.8	1.73	0.398127	26	43430	0.792126
CDC27.P30260.OID21238.v1	Rheumatoid arthritis	2	1.09	0.83	1.43	0.525848	52	43430	0.235445
CDC27.P30260.OID21238.v1	Rheumatoid arthritis	3	1.04	0.83	1.31	0.716809	76	43430	0.238344
CDC27.P30260.OID21238.v1	Rheumatoid arthritis	4	1.07	0.89	1.29	0.458964	110	43430	0.731758
CDC27.P30260.OID21238.v1	Rheumatoid arthritis	5	1.04	0.89	1.22	0.612497	157	43430	0.361354
CDC27.P30260.OID21238.v1	Rheumatoid arthritis	6	1.06	0.93	1.22	0.381311	211	43430	0.666026
CDC27.P30260.OID21238.v1	Rheumatoid arthritis	7	1.05	0.93	1.19	0.448822	253	43430	0.506078
CDC27.P30260.OID21238.v1	Rheumatoid arthritis	8	1.09	0.97	1.22	0.145369	304	43430	0.737093
CDC27.P30260.OID21238.v1	Rheumatoid arthritis	9	1.1	0.99	1.22	0.084298	356	43430	0.665985
CDC27.P30260.OID21238.v1	Rheumatoid arthritis	10	1.14	1.03	1.25	0.00922224	418	43430	0.147509
CDC27.P30260.OID21238.v1	Rheumatoid arthritis	11	1.17	1.07	1.28	0.000846058	476	43430	0.0403205
CDC27.P30260.OID21238.v1	Rheumatoid arthritis	12	1.14	1.05	1.24	0.00311956	512	43430	0.31868
CDC27.P30260.OID21238.v1	Rheumatoid arthritis	13	1.12	1.03	1.22	0.00813558	522	43430	0.711769
CDC27.P30260.OID21238.v1	Rheumatoid arthritis	14	1.12	1.03	1.22	0.00813558	522	43430	0.711769
CDC27.P30260.OID21238.v1	Rheumatoid arthritis	15	1.12	1.03	1.22	0.00813558	522	43430	0.711769
CDC27.P30260.OID21238.v1	Rheumatoid arthritis	16	1.12	1.03	1.22	0.00813558	522	43430	0.711769
CDC27.P30260.OID21238.v1	Rheumatoid arthritis	17	1.12	1.03	1.22	0.00813558	522	43430	0.711769
FLI1.Q01543.OID21239.v1	Rheumatoid arthritis	1	1.22	0.83	1.8	0.31063	26	43430	0.749577
FLI1.Q01543.OID21239.v1	Rheumatoid arthritis	2	1.07	0.81	1.41	0.629029	52	43430	0.265145
FLI1.Q01543.OID21239.v1	Rheumatoid arthritis	3	1	0.79	1.25	0.967472	76	43430	0.216096
FLI1.Q01543.OID21239.v1	Rheumatoid arthritis	4	1.02	0.85	1.23	0.82626	110	43430	0.618246
FLI1.Q01543.OID21239.v1	Rheumatoid arthritis	5	1.03	0.88	1.2	0.728063	157	43430	0.713895
FLI1.Q01543.OID21239.v1	Rheumatoid arthritis	6	1.07	0.94	1.23	0.307267	211	43430	0.58574
FLI1.Q01543.OID21239.v1	Rheumatoid arthritis	7	1.05	0.93	1.19	0.443718	253	43430	0.819403
FLI1.Q01543.OID21239.v1	Rheumatoid arthritis	8	1.07	0.96	1.2	0.239191	304	43430	0.738701
FLI1.Q01543.OID21239.v1	Rheumatoid arthritis	9	1.09	0.98	1.21	0.0964843	356	43430	0.413517
FLI1.Q01543.OID21239.v1	Rheumatoid arthritis	10	1.1	1	1.21	0.0602203	418	43430	0.479443
FLI1.Q01543.OID21239.v1	Rheumatoid arthritis	11	1.11	1.01	1.21	0.0276343	476	43430	0.336364
FLI1.Q01543.OID21239.v1	Rheumatoid arthritis	12	1.1	1.01	1.2	0.0349914	512	43430	0.533251
FLI1.Q01543.OID21239.v1	Rheumatoid arthritis	13	1.09	1	1.19	0.0416436	522	43430	0.665179
FLI1.Q01543.OID21239.v1	Rheumatoid arthritis	14	1.09	1	1.19	0.0416436	522	43430	0.665179
FLI1.Q01543.OID21239.v1	Rheumatoid arthritis	15	1.09	1	1.19	0.0416436	522	43430	0.665179
FLI1.Q01543.OID21239.v1	Rheumatoid arthritis	16	1.09	1	1.19	0.0416436	522	43430	0.665179
FLI1.Q01543.OID21239.v1	Rheumatoid arthritis	17	1.09	1	1.19	0.0416436	522	43430	0.665179
STXBP3.O00186.OID21240.v1	Rheumatoid arthritis	1	0.92	0.63	1.36	0.682885	26	43430	0.35383
STXBP3.O00186.OID21240.v1	Rheumatoid arthritis	2	0.92	0.7	1.21	0.540811	52	43430	0.808193
STXBP3.O00186.OID21240.v1	Rheumatoid arthritis	3	0.94	0.75	1.18	0.599905	76	43430	0.747063
STXBP3.O00186.OID21240.v1	Rheumatoid arthritis	4	1.01	0.84	1.22	0.921303	110	43430	0.372385
STXBP3.O00186.OID21240.v1	Rheumatoid arthritis	5	1.06	0.91	1.24	0.476813	157	43430	0.267885
STXBP3.O00186.OID21240.v1	Rheumatoid arthritis	6	1.1	0.96	1.26	0.166254	211	43430	0.185611
STXBP3.O00186.OID21240.v1	Rheumatoid arthritis	7	1.06	0.94	1.2	0.347048	253	43430	0.834257
STXBP3.O00186.OID21240.v1	Rheumatoid arthritis	8	1.08	0.97	1.21	0.165755	304	43430	0.512883
STXBP3.O00186.OID21240.v1	Rheumatoid arthritis	9	1.09	0.98	1.21	0.106579	356	43430	0.488281
STXBP3.O00186.OID21240.v1	Rheumatoid arthritis	10	1.11	1	1.22	0.0412019	418	43430	0.329687
STXBP3.O00186.OID21240.v1	Rheumatoid arthritis	11	1.11	1.02	1.22	0.0189832	476	43430	0.293828
STXBP3.O00186.OID21240.v1	Rheumatoid arthritis	12	1.11	1.02	1.21	0.0181288	512	43430	0.393414
STXBP3.O00186.OID21240.v1	Rheumatoid arthritis	13	1.11	1.02	1.21	0.0207135	522	43430	0.486449
STXBP3.O00186.OID21240.v1	Rheumatoid arthritis	14	1.11	1.02	1.21	0.0207135	522	43430	0.486449
STXBP3.O00186.OID21240.v1	Rheumatoid arthritis	15	1.11	1.02	1.21	0.0207135	522	43430	0.486449
STXBP3.O00186.OID21240.v1	Rheumatoid arthritis	16	1.11	1.02	1.21	0.0207135	522	43430	0.486449
STXBP3.O00186.OID21240.v1	Rheumatoid arthritis	17	1.11	1.02	1.21	0.0207135	522	43430	0.486449
CEP85.Q6P2H3.OID21241.v1	Rheumatoid arthritis	1	1.32	0.9	1.95	0.156871	26	43430	0.384626
CEP85.Q6P2H3.OID21241.v1	Rheumatoid arthritis	2	1.23	0.93	1.62	0.140438	52	43430	0.911259
CEP85.Q6P2H3.OID21241.v1	Rheumatoid arthritis	3	1.12	0.89	1.4	0.339648	76	43430	0.282275
CEP85.Q6P2H3.OID21241.v1	Rheumatoid arthritis	4	1.09	0.9	1.31	0.388105	110	43430	0.270836
CEP85.Q6P2H3.OID21241.v1	Rheumatoid arthritis	5	1.09	0.93	1.28	0.267072	157	43430	0.403194
CEP85.Q6P2H3.OID21241.v1	Rheumatoid arthritis	6	1.1	0.96	1.26	0.184531	211	43430	0.504312
CEP85.Q6P2H3.OID21241.v1	Rheumatoid arthritis	7	1.07	0.95	1.21	0.27364	253	43430	0.263289
CEP85.Q6P2H3.OID21241.v1	Rheumatoid arthritis	8	1.13	1	1.26	0.0407514	304	43430	0.728208
CEP85.Q6P2H3.OID21241.v1	Rheumatoid arthritis	9	1.15	1.03	1.27	0.0105768	356	43430	0.414872
CEP85.Q6P2H3.OID21241.v1	Rheumatoid arthritis	10	1.15	1.04	1.27	0.004712	418	43430	0.466836
CEP85.Q6P2H3.OID21241.v1	Rheumatoid arthritis	11	1.18	1.07	1.29	0.000435308	476	43430	0.142304
CEP85.Q6P2H3.OID21241.v1	Rheumatoid arthritis	12	1.15	1.05	1.25	0.00215681	512	43430	0.655385
CEP85.Q6P2H3.OID21241.v1	Rheumatoid arthritis	13	1.14	1.04	1.24	0.00383183	522	43430	0.95653
CEP85.Q6P2H3.OID21241.v1	Rheumatoid arthritis	14	1.14	1.04	1.24	0.00383183	522	43430	0.95653
CEP85.Q6P2H3.OID21241.v1	Rheumatoid arthritis	15	1.14	1.04	1.24	0.00383183	522	43430	0.95653
CEP85.Q6P2H3.OID21241.v1	Rheumatoid arthritis	16	1.14	1.04	1.24	0.00383183	522	43430	0.95653
CEP85.Q6P2H3.OID21241.v1	Rheumatoid arthritis	17	1.14	1.04	1.24	0.00383183	522	43430	0.95653
GSTA3.Q16772.OID21242.v1	Rheumatoid arthritis	1	0.91	0.6	1.38	0.660378	26	43430	0.799099
GSTA3.Q16772.OID21242.v1	Rheumatoid arthritis	2	1.11	0.83	1.48	0.49347	52	43430	0.260572
GSTA3.Q16772.OID21242.v1	Rheumatoid arthritis	3	1.08	0.85	1.37	0.536512	76	43430	0.758417
GSTA3.Q16772.OID21242.v1	Rheumatoid arthritis	4	1.15	0.94	1.4	0.180197	110	43430	0.3493
GSTA3.Q16772.OID21242.v1	Rheumatoid arthritis	5	1.1	0.93	1.3	0.268577	157	43430	0.918318
GSTA3.Q16772.OID21242.v1	Rheumatoid arthritis	6	1.03	0.89	1.19	0.65974	211	43430	0.20809
GSTA3.Q16772.OID21242.v1	Rheumatoid arthritis	7	1.04	0.91	1.19	0.520449	253	43430	0.2259
GSTA3.Q16772.OID21242.v1	Rheumatoid arthritis	8	1.09	0.96	1.23	0.177063	304	43430	0.790996
GSTA3.Q16772.OID21242.v1	Rheumatoid arthritis	9	1.1	0.98	1.23	0.110424	356	43430	0.566143
GSTA3.Q16772.OID21242.v1	Rheumatoid arthritis	10	1.07	0.97	1.19	0.182376	418	43430	0.697174
GSTA3.Q16772.OID21242.v1	Rheumatoid arthritis	11	1.07	0.97	1.18	0.174426	476	43430	0.99732
GSTA3.Q16772.OID21242.v1	Rheumatoid arthritis	12	1.07	0.97	1.17	0.169061	512	43430	0.908299
GSTA3.Q16772.OID21242.v1	Rheumatoid arthritis	13	1.08	0.98	1.18	0.125603	522	43430	0.783877
GSTA3.Q16772.OID21242.v1	Rheumatoid arthritis	14	1.08	0.98	1.18	0.125603	522	43430	0.783877
GSTA3.Q16772.OID21242.v1	Rheumatoid arthritis	15	1.08	0.98	1.18	0.125603	522	43430	0.783877
GSTA3.Q16772.OID21242.v1	Rheumatoid arthritis	16	1.08	0.98	1.18	0.125603	522	43430	0.783877
GSTA3.Q16772.OID21242.v1	Rheumatoid arthritis	17	1.08	0.98	1.18	0.125603	522	43430	0.783877
AGR3.Q8TD06.OID21243.v1	Rheumatoid arthritis	1	1.26	0.85	1.87	0.252543	26	43430	0.0834112
AGR3.Q8TD06.OID21243.v1	Rheumatoid arthritis	2	1.3	0.98	1.72	0.0697541	52	43430	0.547188
AGR3.Q8TD06.OID21243.v1	Rheumatoid arthritis	3	1.28	1.01	1.61	0.0401326	76	43430	0.56204
AGR3.Q8TD06.OID21243.v1	Rheumatoid arthritis	4	1.14	0.94	1.38	0.197202	110	43430	0.0919696
AGR3.Q8TD06.OID21243.v1	Rheumatoid arthritis	5	1.14	0.97	1.35	0.100405	157	43430	0.349644
AGR3.Q8TD06.OID21243.v1	Rheumatoid arthritis	6	1.13	0.98	1.29	0.0959688	211	43430	0.473712
AGR3.Q8TD06.OID21243.v1	Rheumatoid arthritis	7	1.07	0.94	1.21	0.324044	253	43430	0.0438368
AGR3.Q8TD06.OID21243.v1	Rheumatoid arthritis	8	1	0.89	1.12	0.969976	304	43430	0.00270061
AGR3.Q8TD06.OID21243.v1	Rheumatoid arthritis	9	1	0.9	1.12	0.944435	356	43430	0.0360254
AGR3.Q8TD06.OID21243.v1	Rheumatoid arthritis	10	1.02	0.92	1.13	0.679596	418	43430	0.2083
AGR3.Q8TD06.OID21243.v1	Rheumatoid arthritis	11	1.03	0.94	1.13	0.57424	476	43430	0.561002
AGR3.Q8TD06.OID21243.v1	Rheumatoid arthritis	12	1.03	0.94	1.13	0.477465	512	43430	0.814576
AGR3.Q8TD06.OID21243.v1	Rheumatoid arthritis	13	1.04	0.95	1.13	0.420723	522	43430	0.877761
AGR3.Q8TD06.OID21243.v1	Rheumatoid arthritis	14	1.04	0.95	1.13	0.420723	522	43430	0.877761
AGR3.Q8TD06.OID21243.v1	Rheumatoid arthritis	15	1.04	0.95	1.13	0.420723	522	43430	0.877761
AGR3.Q8TD06.OID21243.v1	Rheumatoid arthritis	16	1.04	0.95	1.13	0.420723	522	43430	0.877761
AGR3.Q8TD06.OID21243.v1	Rheumatoid arthritis	17	1.04	0.95	1.13	0.420723	522	43430	0.877761
AKR1B1.P15121.OID21244.v1	Rheumatoid arthritis	1	1.02	0.69	1.5	0.913489	26	43430	0.651437
AKR1B1.P15121.OID21244.v1	Rheumatoid arthritis	2	0.9	0.68	1.18	0.445082	52	43430	0.467325
AKR1B1.P15121.OID21244.v1	Rheumatoid arthritis	3	0.99	0.79	1.24	0.925616	76	43430	0.539694
AKR1B1.P15121.OID21244.v1	Rheumatoid arthritis	4	1.02	0.85	1.23	0.833433	110	43430	0.4392
AKR1B1.P15121.OID21244.v1	Rheumatoid arthritis	5	1	0.85	1.16	0.95043	157	43430	0.926682
AKR1B1.P15121.OID21244.v1	Rheumatoid arthritis	6	1.01	0.89	1.16	0.841821	211	43430	0.840482
AKR1B1.P15121.OID21244.v1	Rheumatoid arthritis	7	1.03	0.91	1.16	0.669822	253	43430	0.734957
AKR1B1.P15121.OID21244.v1	Rheumatoid arthritis	8	1.05	0.94	1.18	0.399348	304	43430	0.432299
AKR1B1.P15121.OID21244.v1	Rheumatoid arthritis	9	1.06	0.96	1.18	0.246156	356	43430	0.362359
AKR1B1.P15121.OID21244.v1	Rheumatoid arthritis	10	1.06	0.97	1.17	0.202272	418	43430	0.525487
AKR1B1.P15121.OID21244.v1	Rheumatoid arthritis	11	1.08	0.98	1.18	0.108501	476	43430	0.401937
AKR1B1.P15121.OID21244.v1	Rheumatoid arthritis	12	1.08	0.99	1.18	0.0958691	512	43430	0.461363
AKR1B1.P15121.OID21244.v1	Rheumatoid arthritis	13	1.07	0.98	1.17	0.120713	522	43430	0.628003
AKR1B1.P15121.OID21244.v1	Rheumatoid arthritis	14	1.07	0.98	1.17	0.120713	522	43430	0.628003
AKR1B1.P15121.OID21244.v1	Rheumatoid arthritis	15	1.07	0.98	1.17	0.120713	522	43430	0.628003
AKR1B1.P15121.OID21244.v1	Rheumatoid arthritis	16	1.07	0.98	1.17	0.120713	522	43430	0.628003
AKR1B1.P15121.OID21244.v1	Rheumatoid arthritis	17	1.07	0.98	1.17	0.120713	522	43430	0.628003
CEACAM3.P40198.OID21245.v1	Rheumatoid arthritis	1	1.16	0.79	1.71	0.451592	26	43430	0.366952
CEACAM3.P40198.OID21245.v1	Rheumatoid arthritis	2	1.29	0.98	1.7	0.0652263	52	43430	0.260163
CEACAM3.P40198.OID21245.v1	Rheumatoid arthritis	3	1.25	0.99	1.56	0.0559051	76	43430	0.814011
CEACAM3.P40198.OID21245.v1	Rheumatoid arthritis	4	1.1	0.91	1.32	0.337104	110	43430	0.120771
CEACAM3.P40198.OID21245.v1	Rheumatoid arthritis	5	1.18	1.01	1.38	0.038662	157	43430	0.935169
CEACAM3.P40198.OID21245.v1	Rheumatoid arthritis	6	1.14	0.99	1.3	0.063482	211	43430	0.451997
CEACAM3.P40198.OID21245.v1	Rheumatoid arthritis	7	1.14	1	1.29	0.0443049	253	43430	0.569382
CEACAM3.P40198.OID21245.v1	Rheumatoid arthritis	8	1.13	1.01	1.27	0.0319098	304	43430	0.570042
CEACAM3.P40198.OID21245.v1	Rheumatoid arthritis	9	1.12	1.01	1.24	0.0361939	356	43430	0.393196
CEACAM3.P40198.OID21245.v1	Rheumatoid arthritis	10	1.13	1.03	1.25	0.0118759	418	43430	0.761714
CEACAM3.P40198.OID21245.v1	Rheumatoid arthritis	11	1.12	1.03	1.23	0.011215	476	43430	0.626791
CEACAM3.P40198.OID21245.v1	Rheumatoid arthritis	12	1.08	0.99	1.17	0.0989897	512	43430	0.0367471
CEACAM3.P40198.OID21245.v1	Rheumatoid arthritis	13	1.08	0.99	1.18	0.077835	522	43430	0.0656147
CEACAM3.P40198.OID21245.v1	Rheumatoid arthritis	14	1.08	0.99	1.18	0.077835	522	43430	0.0656147
CEACAM3.P40198.OID21245.v1	Rheumatoid arthritis	15	1.08	0.99	1.18	0.077835	522	43430	0.0656147
CEACAM3.P40198.OID21245.v1	Rheumatoid arthritis	16	1.08	0.99	1.18	0.077835	522	43430	0.0656147
CEACAM3.P40198.OID21245.v1	Rheumatoid arthritis	17	1.08	0.99	1.18	0.077835	522	43430	0.0656147
ATG4A.Q8WYN0.OID21246.v1	Rheumatoid arthritis	1	0.86	0.59	1.27	0.456399	26	43430	0.182794
ATG4A.Q8WYN0.OID21246.v1	Rheumatoid arthritis	2	0.94	0.72	1.24	0.671195	52	43430	0.196218
ATG4A.Q8WYN0.OID21246.v1	Rheumatoid arthritis	3	0.95	0.76	1.19	0.678364	76	43430	0.474308
ATG4A.Q8WYN0.OID21246.v1	Rheumatoid arthritis	4	1.02	0.84	1.23	0.867766	110	43430	0.221184
ATG4A.Q8WYN0.OID21246.v1	Rheumatoid arthritis	5	0.96	0.82	1.13	0.640843	157	43430	0.894571
ATG4A.Q8WYN0.OID21246.v1	Rheumatoid arthritis	6	1	0.87	1.15	0.987984	211	43430	0.594098
ATG4A.Q8WYN0.OID21246.v1	Rheumatoid arthritis	7	0.98	0.87	1.11	0.743357	253	43430	0.834531
ATG4A.Q8WYN0.OID21246.v1	Rheumatoid arthritis	8	0.99	0.88	1.1	0.795974	304	43430	0.972167
ATG4A.Q8WYN0.OID21246.v1	Rheumatoid arthritis	9	0.96	0.87	1.07	0.45459	356	43430	0.549178
ATG4A.Q8WYN0.OID21246.v1	Rheumatoid arthritis	10	0.96	0.87	1.06	0.388835	418	43430	0.595475
ATG4A.Q8WYN0.OID21246.v1	Rheumatoid arthritis	11	0.97	0.89	1.07	0.580839	476	43430	0.729345
ATG4A.Q8WYN0.OID21246.v1	Rheumatoid arthritis	12	0.96	0.88	1.05	0.41666	512	43430	0.998587
ATG4A.Q8WYN0.OID21246.v1	Rheumatoid arthritis	13	0.97	0.89	1.05	0.455105	522	43430	0.912533
ATG4A.Q8WYN0.OID21246.v1	Rheumatoid arthritis	14	0.97	0.89	1.05	0.455105	522	43430	0.912533
ATG4A.Q8WYN0.OID21246.v1	Rheumatoid arthritis	15	0.97	0.89	1.05	0.455105	522	43430	0.912533
ATG4A.Q8WYN0.OID21246.v1	Rheumatoid arthritis	16	0.97	0.89	1.05	0.455105	522	43430	0.912533
ATG4A.Q8WYN0.OID21246.v1	Rheumatoid arthritis	17	0.97	0.89	1.05	0.455105	522	43430	0.912533
GFAP.P14136.OID21247.v1	Rheumatoid arthritis	1	1.29	0.85	1.97	0.234086	26	43430	0.326862
GFAP.P14136.OID21247.v1	Rheumatoid arthritis	2	1.18	0.87	1.59	0.278261	52	43430	0.819005
GFAP.P14136.OID21247.v1	Rheumatoid arthritis	3	1.21	0.94	1.55	0.138017	76	43430	0.875443
GFAP.P14136.OID21247.v1	Rheumatoid arthritis	4	1.18	0.96	1.45	0.120735	110	43430	0.58157
GFAP.P14136.OID21247.v1	Rheumatoid arthritis	5	1.16	0.97	1.37	0.101588	157	43430	0.48963
GFAP.P14136.OID21247.v1	Rheumatoid arthritis	6	1.11	0.95	1.28	0.185052	211	43430	0.34817
GFAP.P14136.OID21247.v1	Rheumatoid arthritis	7	1.08	0.94	1.23	0.279662	253	43430	0.219679
GFAP.P14136.OID21247.v1	Rheumatoid arthritis	8	1.13	1	1.28	0.0566249	304	43430	0.72553
GFAP.P14136.OID21247.v1	Rheumatoid arthritis	9	1.09	0.97	1.23	0.126906	356	43430	0.983693
GFAP.P14136.OID21247.v1	Rheumatoid arthritis	10	1.06	0.95	1.18	0.279831	418	43430	0.62629
GFAP.P14136.OID21247.v1	Rheumatoid arthritis	11	1.03	0.94	1.14	0.50627	476	43430	0.114697
GFAP.P14136.OID21247.v1	Rheumatoid arthritis	12	1.03	0.94	1.14	0.50311	512	43430	0.156843
GFAP.P14136.OID21247.v1	Rheumatoid arthritis	13	1.04	0.94	1.14	0.447104	522	43430	0.213255
GFAP.P14136.OID21247.v1	Rheumatoid arthritis	14	1.04	0.94	1.14	0.447104	522	43430	0.213255
GFAP.P14136.OID21247.v1	Rheumatoid arthritis	15	1.04	0.94	1.14	0.447104	522	43430	0.213255
GFAP.P14136.OID21247.v1	Rheumatoid arthritis	16	1.04	0.94	1.14	0.447104	522	43430	0.213255
GFAP.P14136.OID21247.v1	Rheumatoid arthritis	17	1.04	0.94	1.14	0.447104	522	43430	0.213255
LHB.P01229.OID21248.v1	Rheumatoid arthritis	1	1.35	0.89	2.05	0.153063	26	43430	0.368048
LHB.P01229.OID21248.v1	Rheumatoid arthritis	2	1.21	0.9	1.63	0.20484	52	43430	0.672649
LHB.P01229.OID21248.v1	Rheumatoid arthritis	3	1.47	1.15	1.87	0.00198686	76	43430	0.025241
LHB.P01229.OID21248.v1	Rheumatoid arthritis	4	1.27	1.04	1.56	0.0204829	110	43430	0.813414
LHB.P01229.OID21248.v1	Rheumatoid arthritis	5	1.22	1.03	1.45	0.0218262	157	43430	0.754708
LHB.P01229.OID21248.v1	Rheumatoid arthritis	6	1.12	0.97	1.31	0.125756	211	43430	0.127495
LHB.P01229.OID21248.v1	Rheumatoid arthritis	7	1.11	0.97	1.27	0.12785	253	43430	0.200951
LHB.P01229.OID21248.v1	Rheumatoid arthritis	8	1.09	0.97	1.24	0.159477	304	43430	0.240814
LHB.P01229.OID21248.v1	Rheumatoid arthritis	9	1.06	0.94	1.19	0.34505	356	43430	0.0574139
LHB.P01229.OID21248.v1	Rheumatoid arthritis	10	1.08	0.97	1.2	0.150654	418	43430	0.375924
LHB.P01229.OID21248.v1	Rheumatoid arthritis	11	1.06	0.96	1.17	0.259301	476	43430	0.0554038
LHB.P01229.OID21248.v1	Rheumatoid arthritis	12	1.04	0.95	1.15	0.385067	512	43430	0.0157254
LHB.P01229.OID21248.v1	Rheumatoid arthritis	13	1.04	0.95	1.15	0.387726	522	43430	0.02074
LHB.P01229.OID21248.v1	Rheumatoid arthritis	14	1.04	0.95	1.15	0.387726	522	43430	0.02074
LHB.P01229.OID21248.v1	Rheumatoid arthritis	15	1.04	0.95	1.15	0.387726	522	43430	0.02074
LHB.P01229.OID21248.v1	Rheumatoid arthritis	16	1.04	0.95	1.15	0.387726	522	43430	0.02074
LHB.P01229.OID21248.v1	Rheumatoid arthritis	17	1.04	0.95	1.15	0.387726	522	43430	0.02074
CRACR2A.Q9BSW2.OID21249.v1	Rheumatoid arthritis	1	1.01	0.69	1.49	0.955129	26	43430	0.48511
CRACR2A.Q9BSW2.OID21249.v1	Rheumatoid arthritis	2	1.01	0.77	1.33	0.925456	52	43430	0.716261
CRACR2A.Q9BSW2.OID21249.v1	Rheumatoid arthritis	3	1.03	0.82	1.29	0.796071	76	43430	0.510999
CRACR2A.Q9BSW2.OID21249.v1	Rheumatoid arthritis	4	1.08	0.89	1.3	0.430601	110	43430	0.311438
CRACR2A.Q9BSW2.OID21249.v1	Rheumatoid arthritis	5	1.07	0.91	1.25	0.420834	157	43430	0.71956
CRACR2A.Q9BSW2.OID21249.v1	Rheumatoid arthritis	6	1.12	0.98	1.29	0.0898139	211	43430	0.335837
CRACR2A.Q9BSW2.OID21249.v1	Rheumatoid arthritis	7	1.08	0.95	1.22	0.242035	253	43430	0.774331
CRACR2A.Q9BSW2.OID21249.v1	Rheumatoid arthritis	8	1.13	1.01	1.26	0.0400946	304	43430	0.441861
CRACR2A.Q9BSW2.OID21249.v1	Rheumatoid arthritis	9	1.16	1.04	1.29	0.00539431	356	43430	0.163753
CRACR2A.Q9BSW2.OID21249.v1	Rheumatoid arthritis	10	1.14	1.03	1.25	0.00958682	418	43430	0.643717
CRACR2A.Q9BSW2.OID21249.v1	Rheumatoid arthritis	11	1.17	1.07	1.28	0.000814211	476	43430	0.22168
CRACR2A.Q9BSW2.OID21249.v1	Rheumatoid arthritis	12	1.16	1.06	1.26	0.00118501	512	43430	0.494716
CRACR2A.Q9BSW2.OID21249.v1	Rheumatoid arthritis	13	1.14	1.05	1.25	0.00254278	522	43430	0.839205
CRACR2A.Q9BSW2.OID21249.v1	Rheumatoid arthritis	14	1.14	1.05	1.25	0.00254278	522	43430	0.839205
CRACR2A.Q9BSW2.OID21249.v1	Rheumatoid arthritis	15	1.14	1.05	1.25	0.00254278	522	43430	0.839205
CRACR2A.Q9BSW2.OID21249.v1	Rheumatoid arthritis	16	1.14	1.05	1.25	0.00254278	522	43430	0.839205
CRACR2A.Q9BSW2.OID21249.v1	Rheumatoid arthritis	17	1.14	1.05	1.25	0.00254278	522	43430	0.839205
BAIAP2.Q9UQB8.OID21250.v1	Rheumatoid arthritis	1	1.45	0.96	2.18	0.0763421	26	43430	0.477033
BAIAP2.Q9UQB8.OID21250.v1	Rheumatoid arthritis	2	1.59	1.19	2.13	0.0015444	52	43430	0.386753
BAIAP2.Q9UQB8.OID21250.v1	Rheumatoid arthritis	3	1.3	1.03	1.65	0.0304176	76	43430	0.13171
BAIAP2.Q9UQB8.OID21250.v1	Rheumatoid arthritis	4	1.33	1.09	1.62	0.00486108	110	43430	0.565525
BAIAP2.Q9UQB8.OID21250.v1	Rheumatoid arthritis	5	1.28	1.09	1.52	0.00316294	157	43430	0.336034
BAIAP2.Q9UQB8.OID21250.v1	Rheumatoid arthritis	6	1.22	1.06	1.41	0.00640589	211	43430	0.0927682
BAIAP2.Q9UQB8.OID21250.v1	Rheumatoid arthritis	7	1.15	1.01	1.31	0.0413345	253	43430	0.00318601
BAIAP2.Q9UQB8.OID21250.v1	Rheumatoid arthritis	8	1.14	1.01	1.29	0.0300384	304	43430	0.0276758
BAIAP2.Q9UQB8.OID21250.v1	Rheumatoid arthritis	9	1.16	1.04	1.3	0.00716189	356	43430	0.270943
BAIAP2.Q9UQB8.OID21250.v1	Rheumatoid arthritis	10	1.2	1.09	1.33	0.000374573	418	43430	0.992622
BAIAP2.Q9UQB8.OID21250.v1	Rheumatoid arthritis	11	1.2	1.1	1.33	0.000130509	476	43430	0.574274
BAIAP2.Q9UQB8.OID21250.v1	Rheumatoid arthritis	12	1.18	1.08	1.3	0.000386267	512	43430	0.999411
BAIAP2.Q9UQB8.OID21250.v1	Rheumatoid arthritis	13	1.17	1.07	1.29	0.00054091	522	43430	0.786982
BAIAP2.Q9UQB8.OID21250.v1	Rheumatoid arthritis	14	1.17	1.07	1.29	0.00054091	522	43430	0.786982
BAIAP2.Q9UQB8.OID21250.v1	Rheumatoid arthritis	15	1.17	1.07	1.29	0.00054091	522	43430	0.786982
BAIAP2.Q9UQB8.OID21250.v1	Rheumatoid arthritis	16	1.17	1.07	1.29	0.00054091	522	43430	0.786982
BAIAP2.Q9UQB8.OID21250.v1	Rheumatoid arthritis	17	1.17	1.07	1.29	0.00054091	522	43430	0.786982
LYPD8.Q6UX82.OID21251.v1	Rheumatoid arthritis	1	0.82	0.56	1.21	0.323212	26	43430	0.047014
LYPD8.Q6UX82.OID21251.v1	Rheumatoid arthritis	2	0.96	0.73	1.25	0.745028	52	43430	0.0346916
LYPD8.Q6UX82.OID21251.v1	Rheumatoid arthritis	3	0.97	0.77	1.21	0.761448	76	43430	0.238205
LYPD8.Q6UX82.OID21251.v1	Rheumatoid arthritis	4	1.04	0.86	1.26	0.671677	110	43430	0.0770792
LYPD8.Q6UX82.OID21251.v1	Rheumatoid arthritis	5	1.05	0.9	1.23	0.503623	157	43430	0.253706
LYPD8.Q6UX82.OID21251.v1	Rheumatoid arthritis	6	1.01	0.89	1.16	0.838011	211	43430	0.879391
LYPD8.Q6UX82.OID21251.v1	Rheumatoid arthritis	7	1.02	0.91	1.16	0.704876	253	43430	0.949476
LYPD8.Q6UX82.OID21251.v1	Rheumatoid arthritis	8	1	0.89	1.12	0.982037	304	43430	0.717313
LYPD8.Q6UX82.OID21251.v1	Rheumatoid arthritis	9	1.04	0.94	1.16	0.438839	356	43430	0.326331
LYPD8.Q6UX82.OID21251.v1	Rheumatoid arthritis	10	1.08	0.98	1.18	0.137829	418	43430	0.0653066
LYPD8.Q6UX82.OID21251.v1	Rheumatoid arthritis	11	1.05	0.96	1.15	0.266956	476	43430	0.461887
LYPD8.Q6UX82.OID21251.v1	Rheumatoid arthritis	12	1.07	0.98	1.16	0.148103	512	43430	0.251312
LYPD8.Q6UX82.OID21251.v1	Rheumatoid arthritis	13	1.07	0.98	1.17	0.116542	522	43430	0.197713
LYPD8.Q6UX82.OID21251.v1	Rheumatoid arthritis	14	1.07	0.98	1.17	0.116542	522	43430	0.197713
LYPD8.Q6UX82.OID21251.v1	Rheumatoid arthritis	15	1.07	0.98	1.17	0.116542	522	43430	0.197713
LYPD8.Q6UX82.OID21251.v1	Rheumatoid arthritis	16	1.07	0.98	1.17	0.116542	522	43430	0.197713
LYPD8.Q6UX82.OID21251.v1	Rheumatoid arthritis	17	1.07	0.98	1.17	0.116542	522	43430	0.197713
EGFL7.Q9UHF1.OID21252.v1	Rheumatoid arthritis	1	1.17	0.79	1.74	0.434427	26	43430	0.929114
EGFL7.Q9UHF1.OID21252.v1	Rheumatoid arthritis	2	1.23	0.93	1.64	0.148528	52	43430	0.407844
EGFL7.Q9UHF1.OID21252.v1	Rheumatoid arthritis	3	1.24	0.98	1.56	0.0725504	76	43430	0.592264
EGFL7.Q9UHF1.OID21252.v1	Rheumatoid arthritis	4	1.11	0.91	1.34	0.310843	110	43430	0.298974
EGFL7.Q9UHF1.OID21252.v1	Rheumatoid arthritis	5	1.16	0.99	1.37	0.0670876	157	43430	0.948432
EGFL7.Q9UHF1.OID21252.v1	Rheumatoid arthritis	6	1.11	0.96	1.28	0.144718	211	43430	0.58894
EGFL7.Q9UHF1.OID21252.v1	Rheumatoid arthritis	7	1.05	0.92	1.19	0.453689	253	43430	0.0584121
EGFL7.Q9UHF1.OID21252.v1	Rheumatoid arthritis	8	1.05	0.93	1.18	0.41726	304	43430	0.230174
EGFL7.Q9UHF1.OID21252.v1	Rheumatoid arthritis	9	1.04	0.93	1.16	0.456874	356	43430	0.420947
EGFL7.Q9UHF1.OID21252.v1	Rheumatoid arthritis	10	1.08	0.98	1.2	0.115853	418	43430	0.558445
EGFL7.Q9UHF1.OID21252.v1	Rheumatoid arthritis	11	1.07	0.97	1.17	0.162954	476	43430	0.749752
EGFL7.Q9UHF1.OID21252.v1	Rheumatoid arthritis	12	1.06	0.96	1.16	0.241186	512	43430	0.970079
EGFL7.Q9UHF1.OID21252.v1	Rheumatoid arthritis	13	1.05	0.96	1.15	0.318392	522	43430	0.731328
EGFL7.Q9UHF1.OID21252.v1	Rheumatoid arthritis	14	1.05	0.96	1.15	0.318392	522	43430	0.731328
EGFL7.Q9UHF1.OID21252.v1	Rheumatoid arthritis	15	1.05	0.96	1.15	0.318392	522	43430	0.731328
EGFL7.Q9UHF1.OID21252.v1	Rheumatoid arthritis	16	1.05	0.96	1.15	0.318392	522	43430	0.731328
EGFL7.Q9UHF1.OID21252.v1	Rheumatoid arthritis	17	1.05	0.96	1.15	0.318392	522	43430	0.731328
MAP3K5.Q99683.OID21253.v1	Rheumatoid arthritis	1	1.18	0.8	1.74	0.397087	26	43430	0.0266925
MAP3K5.Q99683.OID21253.v1	Rheumatoid arthritis	2	0.99	0.76	1.31	0.965448	52	43430	0.755383
MAP3K5.Q99683.OID21253.v1	Rheumatoid arthritis	3	0.97	0.78	1.22	0.823206	76	43430	0.867126
MAP3K5.Q99683.OID21253.v1	Rheumatoid arthritis	4	0.98	0.82	1.19	0.865306	110	43430	0.959473
MAP3K5.Q99683.OID21253.v1	Rheumatoid arthritis	5	0.99	0.85	1.16	0.901622	157	43430	0.989486
MAP3K5.Q99683.OID21253.v1	Rheumatoid arthritis	6	1.04	0.91	1.2	0.535377	211	43430	0.417943
MAP3K5.Q99683.OID21253.v1	Rheumatoid arthritis	7	1.02	0.9	1.15	0.804438	253	43430	0.999783
MAP3K5.Q99683.OID21253.v1	Rheumatoid arthritis	8	1.05	0.94	1.17	0.400522	304	43430	0.466066
MAP3K5.Q99683.OID21253.v1	Rheumatoid arthritis	9	1.08	0.97	1.2	0.142478	356	43430	0.166699
MAP3K5.Q99683.OID21253.v1	Rheumatoid arthritis	10	1.07	0.97	1.18	0.177458	418	43430	0.465707
MAP3K5.Q99683.OID21253.v1	Rheumatoid arthritis	11	1.1	1	1.2	0.0400547	476	43430	0.135802
MAP3K5.Q99683.OID21253.v1	Rheumatoid arthritis	12	1.09	1	1.19	0.0503313	512	43430	0.290388
MAP3K5.Q99683.OID21253.v1	Rheumatoid arthritis	13	1.08	0.99	1.18	0.0780984	522	43430	0.524556
MAP3K5.Q99683.OID21253.v1	Rheumatoid arthritis	14	1.08	0.99	1.18	0.0780984	522	43430	0.524556
MAP3K5.Q99683.OID21253.v1	Rheumatoid arthritis	15	1.08	0.99	1.18	0.0780984	522	43430	0.524556
MAP3K5.Q99683.OID21253.v1	Rheumatoid arthritis	16	1.08	0.99	1.18	0.0780984	522	43430	0.524556
MAP3K5.Q99683.OID21253.v1	Rheumatoid arthritis	17	1.08	0.99	1.18	0.0780984	522	43430	0.524556
SLAMF6.Q96DU3.OID21254.v1	Rheumatoid arthritis	1	1.41	0.96	2.09	0.0825628	26	43430	0.117238
SLAMF6.Q96DU3.OID21254.v1	Rheumatoid arthritis	2	1.47	1.11	1.94	0.00667027	52	43430	0.645036
SLAMF6.Q96DU3.OID21254.v1	Rheumatoid arthritis	3	1.28	1.02	1.62	0.0324031	76	43430	0.318286
SLAMF6.Q96DU3.OID21254.v1	Rheumatoid arthritis	4	1.21	1	1.46	0.0495578	110	43430	0.175788
SLAMF6.Q96DU3.OID21254.v1	Rheumatoid arthritis	5	1.21	1.04	1.43	0.0169745	157	43430	0.426973
SLAMF6.Q96DU3.OID21254.v1	Rheumatoid arthritis	6	1.18	1.03	1.35	0.0187994	211	43430	0.211161
SLAMF6.Q96DU3.OID21254.v1	Rheumatoid arthritis	7	1.11	0.98	1.26	0.0938332	253	43430	0.0228099
SLAMF6.Q96DU3.OID21254.v1	Rheumatoid arthritis	8	1.13	1.01	1.27	0.0378989	304	43430	0.206908
SLAMF6.Q96DU3.OID21254.v1	Rheumatoid arthritis	9	1.15	1.03	1.28	0.0101048	356	43430	0.618997
SLAMF6.Q96DU3.OID21254.v1	Rheumatoid arthritis	10	1.15	1.05	1.27	0.0043936	418	43430	0.708203
SLAMF6.Q96DU3.OID21254.v1	Rheumatoid arthritis	11	1.15	1.05	1.26	0.00369953	476	43430	0.520186
SLAMF6.Q96DU3.OID21254.v1	Rheumatoid arthritis	12	1.14	1.05	1.25	0.00279093	512	43430	0.485206
SLAMF6.Q96DU3.OID21254.v1	Rheumatoid arthritis	13	1.14	1.04	1.24	0.00416535	522	43430	0.351527
SLAMF6.Q96DU3.OID21254.v1	Rheumatoid arthritis	14	1.14	1.04	1.24	0.00416535	522	43430	0.351527
SLAMF6.Q96DU3.OID21254.v1	Rheumatoid arthritis	15	1.14	1.04	1.24	0.00416535	522	43430	0.351527
SLAMF6.Q96DU3.OID21254.v1	Rheumatoid arthritis	16	1.14	1.04	1.24	0.00416535	522	43430	0.351527
SLAMF6.Q96DU3.OID21254.v1	Rheumatoid arthritis	17	1.14	1.04	1.24	0.00416535	522	43430	0.351527
ARHGAP25.P42331.OID21255.v1	Rheumatoid arthritis	1	1.14	0.77	1.69	0.510963	26	43430	0.976433
ARHGAP25.P42331.OID21255.v1	Rheumatoid arthritis	2	1.13	0.86	1.5	0.373473	52	43430	0.510531
ARHGAP25.P42331.OID21255.v1	Rheumatoid arthritis	3	0.98	0.78	1.23	0.829187	76	43430	0.0480359
ARHGAP25.P42331.OID21255.v1	Rheumatoid arthritis	4	0.94	0.78	1.14	0.524433	110	43430	0.0793866
ARHGAP25.P42331.OID21255.v1	Rheumatoid arthritis	5	0.98	0.84	1.15	0.841505	157	43430	0.714732
ARHGAP25.P42331.OID21255.v1	Rheumatoid arthritis	6	1.06	0.92	1.22	0.407251	211	43430	0.296002
ARHGAP25.P42331.OID21255.v1	Rheumatoid arthritis	7	1.02	0.9	1.15	0.808561	253	43430	0.778027
ARHGAP25.P42331.OID21255.v1	Rheumatoid arthritis	8	1.04	0.92	1.16	0.541952	304	43430	0.763392
ARHGAP25.P42331.OID21255.v1	Rheumatoid arthritis	9	1.07	0.96	1.19	0.232149	356	43430	0.287961
ARHGAP25.P42331.OID21255.v1	Rheumatoid arthritis	10	1.06	0.96	1.17	0.230214	418	43430	0.570136
ARHGAP25.P42331.OID21255.v1	Rheumatoid arthritis	11	1.08	0.98	1.18	0.1211	476	43430	0.342454
ARHGAP25.P42331.OID21255.v1	Rheumatoid arthritis	12	1.08	0.99	1.18	0.0774774	512	43430	0.247881
ARHGAP25.P42331.OID21255.v1	Rheumatoid arthritis	13	1.07	0.98	1.16	0.147658	522	43430	0.612669
ARHGAP25.P42331.OID21255.v1	Rheumatoid arthritis	14	1.07	0.98	1.16	0.147658	522	43430	0.612669
ARHGAP25.P42331.OID21255.v1	Rheumatoid arthritis	15	1.07	0.98	1.16	0.147658	522	43430	0.612669
ARHGAP25.P42331.OID21255.v1	Rheumatoid arthritis	16	1.07	0.98	1.16	0.147658	522	43430	0.612669
ARHGAP25.P42331.OID21255.v1	Rheumatoid arthritis	17	1.07	0.98	1.16	0.147658	522	43430	0.612669
FUS.P35637.OID21256.v1	Rheumatoid arthritis	1	1.37	0.92	2.04	0.115872	26	43430	0.801208
FUS.P35637.OID21256.v1	Rheumatoid arthritis	2	1.17	0.89	1.56	0.261759	52	43430	0.213056
FUS.P35637.OID21256.v1	Rheumatoid arthritis	3	1.18	0.94	1.49	0.158379	76	43430	0.498398
FUS.P35637.OID21256.v1	Rheumatoid arthritis	4	1.14	0.94	1.38	0.184351	110	43430	0.307156
FUS.P35637.OID21256.v1	Rheumatoid arthritis	5	1.14	0.97	1.34	0.105809	157	43430	0.50034
FUS.P35637.OID21256.v1	Rheumatoid arthritis	6	1.1	0.95	1.26	0.193296	211	43430	0.255194
FUS.P35637.OID21256.v1	Rheumatoid arthritis	7	1.07	0.94	1.22	0.277464	253	43430	0.144905
FUS.P35637.OID21256.v1	Rheumatoid arthritis	8	1.06	0.94	1.19	0.359308	304	43430	0.173403
FUS.P35637.OID21256.v1	Rheumatoid arthritis	9	1.09	0.98	1.21	0.130212	356	43430	0.790154
FUS.P35637.OID21256.v1	Rheumatoid arthritis	10	1.11	1	1.22	0.0483876	418	43430	0.779135
FUS.P35637.OID21256.v1	Rheumatoid arthritis	11	1.14	1.04	1.26	0.00450405	476	43430	0.111683
FUS.P35637.OID21256.v1	Rheumatoid arthritis	12	1.15	1.05	1.26	0.00246931	512	43430	0.102484
FUS.P35637.OID21256.v1	Rheumatoid arthritis	13	1.13	1.04	1.24	0.00572981	522	43430	0.300775
FUS.P35637.OID21256.v1	Rheumatoid arthritis	14	1.13	1.04	1.24	0.00572981	522	43430	0.300775
FUS.P35637.OID21256.v1	Rheumatoid arthritis	15	1.13	1.04	1.24	0.00572981	522	43430	0.300775
FUS.P35637.OID21256.v1	Rheumatoid arthritis	16	1.13	1.04	1.24	0.00572981	522	43430	0.300775
FUS.P35637.OID21256.v1	Rheumatoid arthritis	17	1.13	1.04	1.24	0.00572981	522	43430	0.300775
CRH.P06850.OID21257.v1	Rheumatoid arthritis	1	1	0.68	1.48	0.99566	26	43430	0.471882
CRH.P06850.OID21257.v1	Rheumatoid arthritis	2	1.01	0.77	1.34	0.918343	52	43430	0.923354
CRH.P06850.OID21257.v1	Rheumatoid arthritis	3	1.01	0.81	1.27	0.907705	76	43430	0.991795
CRH.P06850.OID21257.v1	Rheumatoid arthritis	4	1.04	0.86	1.26	0.671475	110	43430	0.997632
CRH.P06850.OID21257.v1	Rheumatoid arthritis	5	0.96	0.81	1.12	0.575597	157	43430	0.224634
CRH.P06850.OID21257.v1	Rheumatoid arthritis	6	0.92	0.8	1.06	0.251841	211	43430	0.160095
CRH.P06850.OID21257.v1	Rheumatoid arthritis	7	0.91	0.8	1.03	0.148927	253	43430	0.281831
CRH.P06850.OID21257.v1	Rheumatoid arthritis	8	0.91	0.81	1.02	0.0969291	304	43430	0.343516
CRH.P06850.OID21257.v1	Rheumatoid arthritis	9	0.94	0.84	1.04	0.238076	356	43430	0.881189
CRH.P06850.OID21257.v1	Rheumatoid arthritis	10	0.94	0.85	1.04	0.202567	418	43430	0.775975
CRH.P06850.OID21257.v1	Rheumatoid arthritis	11	0.93	0.85	1.02	0.10697	476	43430	0.682535
CRH.P06850.OID21257.v1	Rheumatoid arthritis	12	0.94	0.86	1.02	0.139841	512	43430	0.945089
CRH.P06850.OID21257.v1	Rheumatoid arthritis	13	0.94	0.86	1.03	0.170171	522	43430	0.858004
CRH.P06850.OID21257.v1	Rheumatoid arthritis	14	0.94	0.86	1.03	0.170171	522	43430	0.858004
CRH.P06850.OID21257.v1	Rheumatoid arthritis	15	0.94	0.86	1.03	0.170171	522	43430	0.858004
CRH.P06850.OID21257.v1	Rheumatoid arthritis	16	0.94	0.86	1.03	0.170171	522	43430	0.858004
CRH.P06850.OID21257.v1	Rheumatoid arthritis	17	0.94	0.86	1.03	0.170171	522	43430	0.858004
PLXDC1.Q8IUK5.OID21258.v1	Rheumatoid arthritis	1	0.74	0.5	1.09	0.128982	26	43430	0.0580049
PLXDC1.Q8IUK5.OID21258.v1	Rheumatoid arthritis	2	0.84	0.64	1.11	0.216092	52	43430	0.0732493
PLXDC1.Q8IUK5.OID21258.v1	Rheumatoid arthritis	3	0.91	0.72	1.14	0.423231	76	43430	0.0401441
PLXDC1.Q8IUK5.OID21258.v1	Rheumatoid arthritis	4	0.95	0.78	1.14	0.559905	110	43430	0.109937
PLXDC1.Q8IUK5.OID21258.v1	Rheumatoid arthritis	5	0.96	0.82	1.13	0.634574	157	43430	0.225053
PLXDC1.Q8IUK5.OID21258.v1	Rheumatoid arthritis	6	0.97	0.84	1.11	0.63502	211	43430	0.451621
PLXDC1.Q8IUK5.OID21258.v1	Rheumatoid arthritis	7	0.92	0.81	1.05	0.203423	253	43430	0.669196
PLXDC1.Q8IUK5.OID21258.v1	Rheumatoid arthritis	8	0.9	0.8	1.01	0.0783411	304	43430	0.38801
PLXDC1.Q8IUK5.OID21258.v1	Rheumatoid arthritis	9	0.91	0.82	1.01	0.0888557	356	43430	0.777877
PLXDC1.Q8IUK5.OID21258.v1	Rheumatoid arthritis	10	0.91	0.83	1.01	0.0629203	418	43430	0.833869
PLXDC1.Q8IUK5.OID21258.v1	Rheumatoid arthritis	11	0.89	0.81	0.98	0.0161196	476	43430	0.345941
PLXDC1.Q8IUK5.OID21258.v1	Rheumatoid arthritis	12	0.89	0.82	0.98	0.0124948	512	43430	0.426096
PLXDC1.Q8IUK5.OID21258.v1	Rheumatoid arthritis	13	0.9	0.83	0.98	0.0215878	522	43430	0.671021
PLXDC1.Q8IUK5.OID21258.v1	Rheumatoid arthritis	14	0.9	0.83	0.98	0.0215878	522	43430	0.671021
PLXDC1.Q8IUK5.OID21258.v1	Rheumatoid arthritis	15	0.9	0.83	0.98	0.0215878	522	43430	0.671021
PLXDC1.Q8IUK5.OID21258.v1	Rheumatoid arthritis	16	0.9	0.83	0.98	0.0215878	522	43430	0.671021
PLXDC1.Q8IUK5.OID21258.v1	Rheumatoid arthritis	17	0.9	0.83	0.98	0.0215878	522	43430	0.671021
GFER.P55789.OID21259.v1	Rheumatoid arthritis	1	1.27	0.85	1.88	0.240085	26	43430	0.392166
GFER.P55789.OID21259.v1	Rheumatoid arthritis	2	1.15	0.87	1.52	0.318914	52	43430	0.314332
GFER.P55789.OID21259.v1	Rheumatoid arthritis	3	1.1	0.87	1.38	0.428754	76	43430	0.295769
GFER.P55789.OID21259.v1	Rheumatoid arthritis	4	1.11	0.91	1.34	0.296942	110	43430	0.612702
GFER.P55789.OID21259.v1	Rheumatoid arthritis	5	1.13	0.97	1.33	0.126374	157	43430	0.960143
GFER.P55789.OID21259.v1	Rheumatoid arthritis	6	1.17	1.02	1.34	0.02826	211	43430	0.577549
GFER.P55789.OID21259.v1	Rheumatoid arthritis	7	1.13	1	1.29	0.0503485	253	43430	0.673743
GFER.P55789.OID21259.v1	Rheumatoid arthritis	8	1.15	1.03	1.29	0.0173133	304	43430	0.943118
GFER.P55789.OID21259.v1	Rheumatoid arthritis	9	1.18	1.06	1.31	0.00283514	356	43430	0.421524
GFER.P55789.OID21259.v1	Rheumatoid arthritis	10	1.17	1.06	1.3	0.00145996	418	43430	0.642233
GFER.P55789.OID21259.v1	Rheumatoid arthritis	11	1.18	1.07	1.29	0.000556067	476	43430	0.502639
GFER.P55789.OID21259.v1	Rheumatoid arthritis	12	1.16	1.06	1.27	0.000888227	512	43430	0.768323
GFER.P55789.OID21259.v1	Rheumatoid arthritis	13	1.15	1.06	1.26	0.00156264	522	43430	0.935443
GFER.P55789.OID21259.v1	Rheumatoid arthritis	14	1.15	1.06	1.26	0.00156264	522	43430	0.935443
GFER.P55789.OID21259.v1	Rheumatoid arthritis	15	1.15	1.06	1.26	0.00156264	522	43430	0.935443
GFER.P55789.OID21259.v1	Rheumatoid arthritis	16	1.15	1.06	1.26	0.00156264	522	43430	0.935443
GFER.P55789.OID21259.v1	Rheumatoid arthritis	17	1.15	1.06	1.26	0.00156264	522	43430	0.935443
ENTPD2.Q9Y5L3.OID21260.v1	Rheumatoid arthritis	1	0.97	0.66	1.42	0.86003	26	43430	0.0930837
ENTPD2.Q9Y5L3.OID21260.v1	Rheumatoid arthritis	2	1.1	0.84	1.45	0.470284	52	43430	0.357263
ENTPD2.Q9Y5L3.OID21260.v1	Rheumatoid arthritis	3	1.11	0.88	1.39	0.373204	76	43430	0.59317
ENTPD2.Q9Y5L3.OID21260.v1	Rheumatoid arthritis	4	1.04	0.86	1.25	0.692567	110	43430	0.665902
ENTPD2.Q9Y5L3.OID21260.v1	Rheumatoid arthritis	5	1.05	0.89	1.22	0.576036	157	43430	0.749201
ENTPD2.Q9Y5L3.OID21260.v1	Rheumatoid arthritis	6	0.96	0.84	1.1	0.599648	211	43430	0.0588578
ENTPD2.Q9Y5L3.OID21260.v1	Rheumatoid arthritis	7	0.91	0.81	1.03	0.14857	253	43430	0.00483754
ENTPD2.Q9Y5L3.OID21260.v1	Rheumatoid arthritis	8	0.95	0.85	1.06	0.361139	304	43430	0.29964
ENTPD2.Q9Y5L3.OID21260.v1	Rheumatoid arthritis	9	0.99	0.9	1.1	0.918969	356	43430	0.534621
ENTPD2.Q9Y5L3.OID21260.v1	Rheumatoid arthritis	10	0.99	0.9	1.09	0.821673	418	43430	0.730171
ENTPD2.Q9Y5L3.OID21260.v1	Rheumatoid arthritis	11	0.95	0.87	1.04	0.304166	476	43430	0.376954
ENTPD2.Q9Y5L3.OID21260.v1	Rheumatoid arthritis	12	0.95	0.87	1.04	0.245103	512	43430	0.396152
ENTPD2.Q9Y5L3.OID21260.v1	Rheumatoid arthritis	13	0.95	0.87	1.03	0.214115	522	43430	0.347588
ENTPD2.Q9Y5L3.OID21260.v1	Rheumatoid arthritis	14	0.95	0.87	1.03	0.214115	522	43430	0.347588
ENTPD2.Q9Y5L3.OID21260.v1	Rheumatoid arthritis	15	0.95	0.87	1.03	0.214115	522	43430	0.347588
ENTPD2.Q9Y5L3.OID21260.v1	Rheumatoid arthritis	16	0.95	0.87	1.03	0.214115	522	43430	0.347588
ENTPD2.Q9Y5L3.OID21260.v1	Rheumatoid arthritis	17	0.95	0.87	1.03	0.214115	522	43430	0.347588
CFC1.P0CG37.OID21261.v1	Rheumatoid arthritis	1	1.19	0.8	1.77	0.401053	26	43430	0.203948
CFC1.P0CG37.OID21261.v1	Rheumatoid arthritis	2	1.17	0.88	1.55	0.27625	52	43430	0.28114
CFC1.P0CG37.OID21261.v1	Rheumatoid arthritis	3	1.08	0.85	1.36	0.524548	76	43430	0.796407
CFC1.P0CG37.OID21261.v1	Rheumatoid arthritis	4	0.94	0.77	1.14	0.504519	110	43430	0.0534966
CFC1.P0CG37.OID21261.v1	Rheumatoid arthritis	5	0.99	0.84	1.16	0.902515	157	43430	0.757776
CFC1.P0CG37.OID21261.v1	Rheumatoid arthritis	6	0.97	0.84	1.12	0.676109	211	43430	0.665285
CFC1.P0CG37.OID21261.v1	Rheumatoid arthritis	7	0.95	0.83	1.08	0.398304	253	43430	0.280023
CFC1.P0CG37.OID21261.v1	Rheumatoid arthritis	8	0.98	0.87	1.1	0.679674	304	43430	0.923535
CFC1.P0CG37.OID21261.v1	Rheumatoid arthritis	9	0.99	0.89	1.1	0.833252	356	43430	0.628504
CFC1.P0CG37.OID21261.v1	Rheumatoid arthritis	10	1.01	0.91	1.11	0.869544	418	43430	0.366942
CFC1.P0CG37.OID21261.v1	Rheumatoid arthritis	11	1	0.91	1.1	0.937815	476	43430	0.439234
CFC1.P0CG37.OID21261.v1	Rheumatoid arthritis	12	1.01	0.92	1.1	0.883184	512	43430	0.366874
CFC1.P0CG37.OID21261.v1	Rheumatoid arthritis	13	1	0.92	1.1	0.932277	522	43430	0.458386
CFC1.P0CG37.OID21261.v1	Rheumatoid arthritis	14	1	0.92	1.1	0.932277	522	43430	0.458386
CFC1.P0CG37.OID21261.v1	Rheumatoid arthritis	15	1	0.92	1.1	0.932277	522	43430	0.458386
CFC1.P0CG37.OID21261.v1	Rheumatoid arthritis	16	1	0.92	1.1	0.932277	522	43430	0.458386
CFC1.P0CG37.OID21261.v1	Rheumatoid arthritis	17	1	0.92	1.1	0.932277	522	43430	0.458386
SORCS2.Q96PQ0.OID21262.v1	Rheumatoid arthritis	1	0.76	0.51	1.12	0.163923	26	43430	0.945594
SORCS2.Q96PQ0.OID21262.v1	Rheumatoid arthritis	2	0.83	0.63	1.1	0.197007	52	43430	0.842102
SORCS2.Q96PQ0.OID21262.v1	Rheumatoid arthritis	3	1.05	0.83	1.33	0.672255	76	43430	0.0187704
SORCS2.Q96PQ0.OID21262.v1	Rheumatoid arthritis	4	1.06	0.87	1.29	0.561528	110	43430	0.162484
SORCS2.Q96PQ0.OID21262.v1	Rheumatoid arthritis	5	1.21	1.03	1.43	0.0228078	157	43430	0.0120808
SORCS2.Q96PQ0.OID21262.v1	Rheumatoid arthritis	6	1.17	1.01	1.35	0.0322125	211	43430	0.215278
SORCS2.Q96PQ0.OID21262.v1	Rheumatoid arthritis	7	1.2	1.05	1.37	0.00659958	253	43430	0.224015
SORCS2.Q96PQ0.OID21262.v1	Rheumatoid arthritis	8	1.18	1.04	1.33	0.00783342	304	43430	0.538495
SORCS2.Q96PQ0.OID21262.v1	Rheumatoid arthritis	9	1.18	1.05	1.31	0.00453313	356	43430	0.495882
SORCS2.Q96PQ0.OID21262.v1	Rheumatoid arthritis	10	1.18	1.07	1.31	0.00142002	418	43430	0.39246
SORCS2.Q96PQ0.OID21262.v1	Rheumatoid arthritis	11	1.14	1.03	1.25	0.00825857	476	43430	0.713387
SORCS2.Q96PQ0.OID21262.v1	Rheumatoid arthritis	12	1.15	1.05	1.26	0.0035345	512	43430	0.975366
SORCS2.Q96PQ0.OID21262.v1	Rheumatoid arthritis	13	1.15	1.05	1.26	0.00366247	522	43430	0.871353
SORCS2.Q96PQ0.OID21262.v1	Rheumatoid arthritis	14	1.15	1.05	1.26	0.00366247	522	43430	0.871353
SORCS2.Q96PQ0.OID21262.v1	Rheumatoid arthritis	15	1.15	1.05	1.26	0.00366247	522	43430	0.871353
SORCS2.Q96PQ0.OID21262.v1	Rheumatoid arthritis	16	1.15	1.05	1.26	0.00366247	522	43430	0.871353
SORCS2.Q96PQ0.OID21262.v1	Rheumatoid arthritis	17	1.15	1.05	1.26	0.00366247	522	43430	0.871353
GCG.P01275.OID21263.v1	Rheumatoid arthritis	1	0.95	0.65	1.4	0.807366	26	43430	0.16134
GCG.P01275.OID21263.v1	Rheumatoid arthritis	2	1.24	0.95	1.64	0.118487	52	43430	0.303539
GCG.P01275.OID21263.v1	Rheumatoid arthritis	3	1.13	0.9	1.42	0.285316	76	43430	0.546315
GCG.P01275.OID21263.v1	Rheumatoid arthritis	4	1.08	0.9	1.31	0.409229	110	43430	0.239027
GCG.P01275.OID21263.v1	Rheumatoid arthritis	5	1.11	0.95	1.3	0.189524	157	43430	0.564731
GCG.P01275.OID21263.v1	Rheumatoid arthritis	6	1.1	0.96	1.26	0.170663	211	43430	0.553244
GCG.P01275.OID21263.v1	Rheumatoid arthritis	7	1.06	0.93	1.2	0.390213	253	43430	0.112032
GCG.P01275.OID21263.v1	Rheumatoid arthritis	8	1.07	0.95	1.2	0.25118	304	43430	0.459132
GCG.P01275.OID21263.v1	Rheumatoid arthritis	9	1.06	0.96	1.18	0.257525	356	43430	0.678621
GCG.P01275.OID21263.v1	Rheumatoid arthritis	10	1.04	0.94	1.14	0.437112	418	43430	0.372517
GCG.P01275.OID21263.v1	Rheumatoid arthritis	11	1.03	0.94	1.13	0.490739	476	43430	0.496588
GCG.P01275.OID21263.v1	Rheumatoid arthritis	12	1.04	0.95	1.13	0.394849	512	43430	0.815811
GCG.P01275.OID21263.v1	Rheumatoid arthritis	13	1.04	0.95	1.14	0.364291	522	43430	0.869939
GCG.P01275.OID21263.v1	Rheumatoid arthritis	14	1.04	0.95	1.14	0.364291	522	43430	0.869939
GCG.P01275.OID21263.v1	Rheumatoid arthritis	15	1.04	0.95	1.14	0.364291	522	43430	0.869939
GCG.P01275.OID21263.v1	Rheumatoid arthritis	16	1.04	0.95	1.14	0.364291	522	43430	0.869939
GCG.P01275.OID21263.v1	Rheumatoid arthritis	17	1.04	0.95	1.14	0.364291	522	43430	0.869939
LYAR.Q9NX58.OID21264.v1	Rheumatoid arthritis	1	1.35	0.91	1.99	0.133842	26	43430	0.773947
LYAR.Q9NX58.OID21264.v1	Rheumatoid arthritis	2	1.41	1.07	1.85	0.014735	52	43430	0.461348
LYAR.Q9NX58.OID21264.v1	Rheumatoid arthritis	3	1.38	1.1	1.73	0.00549953	76	43430	0.748888
LYAR.Q9NX58.OID21264.v1	Rheumatoid arthritis	4	1.21	1.01	1.47	0.0440031	110	43430	0.234554
LYAR.Q9NX58.OID21264.v1	Rheumatoid arthritis	5	1.24	1.06	1.45	0.0069217	157	43430	0.697903
LYAR.Q9NX58.OID21264.v1	Rheumatoid arthritis	6	1.18	1.03	1.35	0.0171769	211	43430	0.199481
LYAR.Q9NX58.OID21264.v1	Rheumatoid arthritis	7	1.12	0.99	1.27	0.0752895	253	43430	0.031866
LYAR.Q9NX58.OID21264.v1	Rheumatoid arthritis	8	1.08	0.96	1.21	0.200514	304	43430	0.009835
LYAR.Q9NX58.OID21264.v1	Rheumatoid arthritis	9	1.06	0.95	1.18	0.276746	356	43430	0.0115557
LYAR.Q9NX58.OID21264.v1	Rheumatoid arthritis	10	1.07	0.97	1.18	0.159823	418	43430	0.100418
LYAR.Q9NX58.OID21264.v1	Rheumatoid arthritis	11	1.07	0.97	1.17	0.170003	476	43430	0.144123
LYAR.Q9NX58.OID21264.v1	Rheumatoid arthritis	12	1.07	0.98	1.17	0.134332	512	43430	0.260812
LYAR.Q9NX58.OID21264.v1	Rheumatoid arthritis	13	1.07	0.99	1.17	0.105087	522	43430	0.360991
LYAR.Q9NX58.OID21264.v1	Rheumatoid arthritis	14	1.07	0.99	1.17	0.105087	522	43430	0.360991
LYAR.Q9NX58.OID21264.v1	Rheumatoid arthritis	15	1.07	0.99	1.17	0.105087	522	43430	0.360991
LYAR.Q9NX58.OID21264.v1	Rheumatoid arthritis	16	1.07	0.99	1.17	0.105087	522	43430	0.360991
LYAR.Q9NX58.OID21264.v1	Rheumatoid arthritis	17	1.07	0.99	1.17	0.105087	522	43430	0.360991
CD28.P10747.OID21265.v1	Rheumatoid arthritis	1	0.98	0.66	1.47	0.93585	26	43430	0.0234414
CD28.P10747.OID21265.v1	Rheumatoid arthritis	2	1.21	0.91	1.61	0.183328	52	43430	0.0426397
CD28.P10747.OID21265.v1	Rheumatoid arthritis	3	1.21	0.95	1.53	0.115014	76	43430	0.162041
CD28.P10747.OID21265.v1	Rheumatoid arthritis	4	1.13	0.93	1.38	0.213595	110	43430	0.740781
CD28.P10747.OID21265.v1	Rheumatoid arthritis	5	1.27	1.08	1.5	0.00382363	157	43430	0.200287
CD28.P10747.OID21265.v1	Rheumatoid arthritis	6	1.19	1.03	1.37	0.0154752	211	43430	0.577278
CD28.P10747.OID21265.v1	Rheumatoid arthritis	7	1.22	1.08	1.39	0.00214472	253	43430	0.949717
CD28.P10747.OID21265.v1	Rheumatoid arthritis	8	1.18	1.05	1.33	0.00548313	304	43430	0.497593
CD28.P10747.OID21265.v1	Rheumatoid arthritis	9	1.19	1.07	1.33	0.00183302	356	43430	0.728697
CD28.P10747.OID21265.v1	Rheumatoid arthritis	10	1.25	1.13	1.38	1.82352e-05	418	43430	0.368319
CD28.P10747.OID21265.v1	Rheumatoid arthritis	11	1.22	1.11	1.35	2.647e-05	476	43430	0.960516
CD28.P10747.OID21265.v1	Rheumatoid arthritis	12	1.21	1.1	1.32	4.87218e-05	512	43430	0.649247
CD28.P10747.OID21265.v1	Rheumatoid arthritis	13	1.2	1.1	1.31	7.41634e-05	522	43430	0.486726
CD28.P10747.OID21265.v1	Rheumatoid arthritis	14	1.2	1.1	1.31	7.41634e-05	522	43430	0.486726
CD28.P10747.OID21265.v1	Rheumatoid arthritis	15	1.2	1.1	1.31	7.41634e-05	522	43430	0.486726
CD28.P10747.OID21265.v1	Rheumatoid arthritis	16	1.2	1.1	1.31	7.41634e-05	522	43430	0.486726
CD28.P10747.OID21265.v1	Rheumatoid arthritis	17	1.2	1.1	1.31	7.41634e-05	522	43430	0.486726
HPGDS.O60760.OID21266.v1	Rheumatoid arthritis	1	0.59	0.4	0.87	0.00819129	26	43430	0.837253
HPGDS.O60760.OID21266.v1	Rheumatoid arthritis	2	0.63	0.48	0.83	0.00119892	52	43430	0.668599
HPGDS.O60760.OID21266.v1	Rheumatoid arthritis	3	0.67	0.53	0.84	0.00054963	76	43430	0.474481
HPGDS.O60760.OID21266.v1	Rheumatoid arthritis	4	0.68	0.56	0.82	7.05685e-05	110	43430	0.602237
HPGDS.O60760.OID21266.v1	Rheumatoid arthritis	5	0.85	0.72	0.99	0.042026	157	43430	0.00033583
HPGDS.O60760.OID21266.v1	Rheumatoid arthritis	6	0.88	0.77	1.01	0.0669366	211	43430	0.00678697
HPGDS.O60760.OID21266.v1	Rheumatoid arthritis	7	0.83	0.74	0.95	0.00461474	253	43430	0.34228
HPGDS.O60760.OID21266.v1	Rheumatoid arthritis	8	0.83	0.74	0.93	0.00105544	304	43430	0.548781
HPGDS.O60760.OID21266.v1	Rheumatoid arthritis	9	0.84	0.75	0.93	0.00112038	356	43430	0.362444
HPGDS.O60760.OID21266.v1	Rheumatoid arthritis	10	0.83	0.75	0.91	0.000116596	418	43430	0.762823
HPGDS.O60760.OID21266.v1	Rheumatoid arthritis	11	0.82	0.75	0.9	3.4042e-05	476	43430	0.956112
HPGDS.O60760.OID21266.v1	Rheumatoid arthritis	12	0.83	0.76	0.9	2.29635e-05	512	43430	0.814245
HPGDS.O60760.OID21266.v1	Rheumatoid arthritis	13	0.83	0.76	0.9	2.05129e-05	522	43430	0.791125
HPGDS.O60760.OID21266.v1	Rheumatoid arthritis	14	0.83	0.76	0.9	2.05129e-05	522	43430	0.791125
HPGDS.O60760.OID21266.v1	Rheumatoid arthritis	15	0.83	0.76	0.9	2.05129e-05	522	43430	0.791125
HPGDS.O60760.OID21266.v1	Rheumatoid arthritis	16	0.83	0.76	0.9	2.05129e-05	522	43430	0.791125
HPGDS.O60760.OID21266.v1	Rheumatoid arthritis	17	0.83	0.76	0.9	2.05129e-05	522	43430	0.791125
BAMBI.Q13145.OID21267.v1	Rheumatoid arthritis	1	1.1	0.74	1.62	0.649144	26	43430	0.801295
BAMBI.Q13145.OID21267.v1	Rheumatoid arthritis	2	1.17	0.88	1.54	0.277646	52	43430	0.934025
BAMBI.Q13145.OID21267.v1	Rheumatoid arthritis	3	1.17	0.93	1.48	0.172142	76	43430	0.881078
BAMBI.Q13145.OID21267.v1	Rheumatoid arthritis	4	1.22	1.01	1.48	0.0442929	110	43430	0.877984
BAMBI.Q13145.OID21267.v1	Rheumatoid arthritis	5	1.21	1.03	1.42	0.0225151	157	43430	0.943312
BAMBI.Q13145.OID21267.v1	Rheumatoid arthritis	6	1.16	1.01	1.34	0.0339441	211	43430	0.627214
BAMBI.Q13145.OID21267.v1	Rheumatoid arthritis	7	1.16	1.02	1.31	0.0264917	253	43430	0.588403
BAMBI.Q13145.OID21267.v1	Rheumatoid arthritis	8	1.12	1	1.26	0.0516898	304	43430	0.259141
BAMBI.Q13145.OID21267.v1	Rheumatoid arthritis	9	1.09	0.98	1.21	0.126958	356	43430	0.0939697
BAMBI.Q13145.OID21267.v1	Rheumatoid arthritis	10	1.12	1.02	1.24	0.0237295	418	43430	0.672849
BAMBI.Q13145.OID21267.v1	Rheumatoid arthritis	11	1.1	1	1.21	0.0426834	476	43430	0.268537
BAMBI.Q13145.OID21267.v1	Rheumatoid arthritis	12	1.1	1.01	1.21	0.0351518	512	43430	0.310111
BAMBI.Q13145.OID21267.v1	Rheumatoid arthritis	13	1.11	1.02	1.22	0.0193883	522	43430	0.519047
BAMBI.Q13145.OID21267.v1	Rheumatoid arthritis	14	1.11	1.02	1.22	0.0193883	522	43430	0.519047
BAMBI.Q13145.OID21267.v1	Rheumatoid arthritis	15	1.11	1.02	1.22	0.0193883	522	43430	0.519047
BAMBI.Q13145.OID21267.v1	Rheumatoid arthritis	16	1.11	1.02	1.22	0.0193883	522	43430	0.519047
BAMBI.Q13145.OID21267.v1	Rheumatoid arthritis	17	1.11	1.02	1.22	0.0193883	522	43430	0.519047
ITGB1BP1.O14713.OID21268.v1	Rheumatoid arthritis	1	0.77	0.52	1.13	0.183217	26	43430	0.806654
ITGB1BP1.O14713.OID21268.v1	Rheumatoid arthritis	2	0.99	0.75	1.3	0.946698	52	43430	0.100388
ITGB1BP1.O14713.OID21268.v1	Rheumatoid arthritis	3	1.01	0.81	1.27	0.898977	76	43430	0.208949
ITGB1BP1.O14713.OID21268.v1	Rheumatoid arthritis	4	1	0.83	1.21	0.971291	110	43430	0.760856
ITGB1BP1.O14713.OID21268.v1	Rheumatoid arthritis	5	1.03	0.88	1.2	0.751243	157	43430	0.432679
ITGB1BP1.O14713.OID21268.v1	Rheumatoid arthritis	6	1.04	0.91	1.19	0.546341	211	43430	0.443205
ITGB1BP1.O14713.OID21268.v1	Rheumatoid arthritis	7	1.01	0.89	1.14	0.906478	253	43430	0.799007
ITGB1BP1.O14713.OID21268.v1	Rheumatoid arthritis	8	1.02	0.91	1.14	0.737156	304	43430	0.848891
ITGB1BP1.O14713.OID21268.v1	Rheumatoid arthritis	9	1.03	0.92	1.14	0.638502	356	43430	0.765272
ITGB1BP1.O14713.OID21268.v1	Rheumatoid arthritis	10	1.03	0.93	1.13	0.596671	418	43430	0.729478
ITGB1BP1.O14713.OID21268.v1	Rheumatoid arthritis	11	1.03	0.94	1.12	0.56766	476	43430	0.754882
ITGB1BP1.O14713.OID21268.v1	Rheumatoid arthritis	12	1.02	0.94	1.11	0.644298	512	43430	0.920954
ITGB1BP1.O14713.OID21268.v1	Rheumatoid arthritis	13	1.03	0.94	1.12	0.56272	522	43430	0.773025
ITGB1BP1.O14713.OID21268.v1	Rheumatoid arthritis	14	1.03	0.94	1.12	0.56272	522	43430	0.773025
ITGB1BP1.O14713.OID21268.v1	Rheumatoid arthritis	15	1.03	0.94	1.12	0.56272	522	43430	0.773025
ITGB1BP1.O14713.OID21268.v1	Rheumatoid arthritis	16	1.03	0.94	1.12	0.56272	522	43430	0.773025
ITGB1BP1.O14713.OID21268.v1	Rheumatoid arthritis	17	1.03	0.94	1.12	0.56272	522	43430	0.773025
ACAA1.P09110.OID21269.v1	Rheumatoid arthritis	1	1.52	1.03	2.24	0.0364975	26	43430	0.175441
ACAA1.P09110.OID21269.v1	Rheumatoid arthritis	2	1.55	1.17	2.04	0.00208068	52	43430	0.999262
ACAA1.P09110.OID21269.v1	Rheumatoid arthritis	3	1.38	1.09	1.73	0.00637656	76	43430	0.154332
ACAA1.P09110.OID21269.v1	Rheumatoid arthritis	4	1.32	1.09	1.59	0.00482555	110	43430	0.194627
ACAA1.P09110.OID21269.v1	Rheumatoid arthritis	5	1.25	1.07	1.47	0.00594429	157	43430	0.110347
ACAA1.P09110.OID21269.v1	Rheumatoid arthritis	6	1.22	1.06	1.4	0.00533132	211	43430	0.114534
ACAA1.P09110.OID21269.v1	Rheumatoid arthritis	7	1.16	1.02	1.31	0.0245773	253	43430	0.00868486
ACAA1.P09110.OID21269.v1	Rheumatoid arthritis	8	1.15	1.02	1.29	0.0187698	304	43430	0.0512698
ACAA1.P09110.OID21269.v1	Rheumatoid arthritis	9	1.18	1.06	1.31	0.0021624	356	43430	0.497174
ACAA1.P09110.OID21269.v1	Rheumatoid arthritis	10	1.18	1.07	1.31	0.000783018	418	43430	0.576333
ACAA1.P09110.OID21269.v1	Rheumatoid arthritis	11	1.17	1.07	1.28	0.000773967	476	43430	0.570684
ACAA1.P09110.OID21269.v1	Rheumatoid arthritis	12	1.15	1.05	1.26	0.00207662	512	43430	0.287164
ACAA1.P09110.OID21269.v1	Rheumatoid arthritis	13	1.15	1.05	1.26	0.00187215	522	43430	0.28864
ACAA1.P09110.OID21269.v1	Rheumatoid arthritis	14	1.15	1.05	1.26	0.00187215	522	43430	0.28864
ACAA1.P09110.OID21269.v1	Rheumatoid arthritis	15	1.15	1.05	1.26	0.00187215	522	43430	0.28864
ACAA1.P09110.OID21269.v1	Rheumatoid arthritis	16	1.15	1.05	1.26	0.00187215	522	43430	0.28864
ACAA1.P09110.OID21269.v1	Rheumatoid arthritis	17	1.15	1.05	1.26	0.00187215	522	43430	0.28864
TPMT.P51580.OID21270.v1	Rheumatoid arthritis	1	1.13	0.77	1.66	0.537257	26	43430	0.393159
TPMT.P51580.OID21270.v1	Rheumatoid arthritis	2	0.98	0.74	1.28	0.860526	52	43430	0.179878
TPMT.P51580.OID21270.v1	Rheumatoid arthritis	3	0.91	0.73	1.14	0.414175	76	43430	0.145323
TPMT.P51580.OID21270.v1	Rheumatoid arthritis	4	0.93	0.77	1.13	0.465906	110	43430	0.557352
TPMT.P51580.OID21270.v1	Rheumatoid arthritis	5	0.94	0.8	1.09	0.405007	157	43430	0.822274
TPMT.P51580.OID21270.v1	Rheumatoid arthritis	6	1	0.87	1.14	0.953535	211	43430	0.44183
TPMT.P51580.OID21270.v1	Rheumatoid arthritis	7	0.98	0.86	1.11	0.710689	253	43430	0.854462
TPMT.P51580.OID21270.v1	Rheumatoid arthritis	8	1.01	0.9	1.13	0.866017	304	43430	0.385769
TPMT.P51580.OID21270.v1	Rheumatoid arthritis	9	1.02	0.92	1.13	0.722543	356	43430	0.431269
TPMT.P51580.OID21270.v1	Rheumatoid arthritis	10	1.04	0.94	1.14	0.457181	418	43430	0.24031
TPMT.P51580.OID21270.v1	Rheumatoid arthritis	11	1.06	0.97	1.16	0.222073	476	43430	0.107927
TPMT.P51580.OID21270.v1	Rheumatoid arthritis	12	1.05	0.97	1.15	0.233552	512	43430	0.191838
TPMT.P51580.OID21270.v1	Rheumatoid arthritis	13	1.05	0.96	1.14	0.315775	522	43430	0.345121
TPMT.P51580.OID21270.v1	Rheumatoid arthritis	14	1.05	0.96	1.14	0.315775	522	43430	0.345121
TPMT.P51580.OID21270.v1	Rheumatoid arthritis	15	1.05	0.96	1.14	0.315775	522	43430	0.345121
TPMT.P51580.OID21270.v1	Rheumatoid arthritis	16	1.05	0.96	1.14	0.315775	522	43430	0.345121
TPMT.P51580.OID21270.v1	Rheumatoid arthritis	17	1.05	0.96	1.14	0.315775	522	43430	0.345121
FOXO3.O43524.OID21271.v1	Rheumatoid arthritis	1	0.9	0.61	1.32	0.582613	26	43430	0.0158458
FOXO3.O43524.OID21271.v1	Rheumatoid arthritis	2	0.9	0.68	1.18	0.432643	52	43430	0.801808
FOXO3.O43524.OID21271.v1	Rheumatoid arthritis	3	0.99	0.79	1.24	0.896592	76	43430	0.265729
FOXO3.O43524.OID21271.v1	Rheumatoid arthritis	4	0.95	0.78	1.14	0.571546	110	43430	0.875187
FOXO3.O43524.OID21271.v1	Rheumatoid arthritis	5	0.98	0.84	1.15	0.789845	157	43430	0.62498
FOXO3.O43524.OID21271.v1	Rheumatoid arthritis	6	1.03	0.89	1.18	0.71951	211	43430	0.268292
FOXO3.O43524.OID21271.v1	Rheumatoid arthritis	7	1	0.89	1.14	0.968795	253	43430	0.741157
FOXO3.O43524.OID21271.v1	Rheumatoid arthritis	8	1.01	0.9	1.13	0.904784	304	43430	0.721808
FOXO3.O43524.OID21271.v1	Rheumatoid arthritis	9	0.98	0.88	1.09	0.692897	356	43430	0.527132
FOXO3.O43524.OID21271.v1	Rheumatoid arthritis	10	1.02	0.93	1.13	0.652449	418	43430	0.477736
FOXO3.O43524.OID21271.v1	Rheumatoid arthritis	11	1.04	0.95	1.14	0.359128	476	43430	0.170927
FOXO3.O43524.OID21271.v1	Rheumatoid arthritis	12	1.04	0.96	1.14	0.333192	512	43430	0.198919
FOXO3.O43524.OID21271.v1	Rheumatoid arthritis	13	1.04	0.95	1.14	0.356432	522	43430	0.256724
FOXO3.O43524.OID21271.v1	Rheumatoid arthritis	14	1.04	0.95	1.14	0.356432	522	43430	0.256724
FOXO3.O43524.OID21271.v1	Rheumatoid arthritis	15	1.04	0.95	1.14	0.356432	522	43430	0.256724
FOXO3.O43524.OID21271.v1	Rheumatoid arthritis	16	1.04	0.95	1.14	0.356432	522	43430	0.256724
FOXO3.O43524.OID21271.v1	Rheumatoid arthritis	17	1.04	0.95	1.14	0.356432	522	43430	0.256724
FLT3.P36888.OID21272.v1	Rheumatoid arthritis	1	0.88	0.6	1.3	0.515783	26	43430	0.212551
FLT3.P36888.OID21272.v1	Rheumatoid arthritis	2	0.91	0.69	1.19	0.484654	52	43430	0.854829
FLT3.P36888.OID21272.v1	Rheumatoid arthritis	3	0.89	0.71	1.12	0.318823	76	43430	0.735221
FLT3.P36888.OID21272.v1	Rheumatoid arthritis	4	0.91	0.75	1.1	0.308069	110	43430	0.896203
FLT3.P36888.OID21272.v1	Rheumatoid arthritis	5	0.88	0.75	1.03	0.120983	157	43430	0.669153
FLT3.P36888.OID21272.v1	Rheumatoid arthritis	6	0.93	0.81	1.06	0.275576	211	43430	0.721145
FLT3.P36888.OID21272.v1	Rheumatoid arthritis	7	0.97	0.85	1.1	0.602718	253	43430	0.160566
FLT3.P36888.OID21272.v1	Rheumatoid arthritis	8	0.96	0.85	1.07	0.453768	304	43430	0.500872
FLT3.P36888.OID21272.v1	Rheumatoid arthritis	9	0.96	0.86	1.06	0.415247	356	43430	0.731475
FLT3.P36888.OID21272.v1	Rheumatoid arthritis	10	0.96	0.87	1.06	0.422176	418	43430	0.785126
FLT3.P36888.OID21272.v1	Rheumatoid arthritis	11	0.93	0.85	1.02	0.107856	476	43430	0.24148
FLT3.P36888.OID21272.v1	Rheumatoid arthritis	12	0.91	0.83	1	0.0390462	512	43430	0.0759707
FLT3.P36888.OID21272.v1	Rheumatoid arthritis	13	0.91	0.84	1	0.0445192	522	43430	0.118382
FLT3.P36888.OID21272.v1	Rheumatoid arthritis	14	0.91	0.84	1	0.0445192	522	43430	0.118382
FLT3.P36888.OID21272.v1	Rheumatoid arthritis	15	0.91	0.84	1	0.0445192	522	43430	0.118382
FLT3.P36888.OID21272.v1	Rheumatoid arthritis	16	0.91	0.84	1	0.0445192	522	43430	0.118382
FLT3.P36888.OID21272.v1	Rheumatoid arthritis	17	0.91	0.84	1	0.0445192	522	43430	0.118382
PDCD1LG2.Q9BQ51.OID21273.v1	Rheumatoid arthritis	1	1.31	0.88	1.93	0.178207	26	43430	0.750294
PDCD1LG2.Q9BQ51.OID21273.v1	Rheumatoid arthritis	2	1.2	0.91	1.58	0.194289	52	43430	0.621809
PDCD1LG2.Q9BQ51.OID21273.v1	Rheumatoid arthritis	3	1.17	0.93	1.47	0.179171	76	43430	0.495504
PDCD1LG2.Q9BQ51.OID21273.v1	Rheumatoid arthritis	4	1.13	0.93	1.37	0.20532	110	43430	0.343905
PDCD1LG2.Q9BQ51.OID21273.v1	Rheumatoid arthritis	5	1.17	1	1.37	0.0541995	157	43430	0.776699
PDCD1LG2.Q9BQ51.OID21273.v1	Rheumatoid arthritis	6	1.12	0.98	1.29	0.10312	211	43430	0.414308
PDCD1LG2.Q9BQ51.OID21273.v1	Rheumatoid arthritis	7	1.14	1	1.29	0.0487343	253	43430	0.75323
PDCD1LG2.Q9BQ51.OID21273.v1	Rheumatoid arthritis	8	1.14	1.01	1.27	0.0308602	304	43430	0.793921
PDCD1LG2.Q9BQ51.OID21273.v1	Rheumatoid arthritis	9	1.14	1.02	1.26	0.0185322	356	43430	0.845022
PDCD1LG2.Q9BQ51.OID21273.v1	Rheumatoid arthritis	10	1.15	1.04	1.27	0.00575541	418	43430	0.914195
PDCD1LG2.Q9BQ51.OID21273.v1	Rheumatoid arthritis	11	1.16	1.05	1.27	0.00199164	476	43430	0.79241
PDCD1LG2.Q9BQ51.OID21273.v1	Rheumatoid arthritis	12	1.17	1.07	1.27	0.000704546	512	43430	0.637136
PDCD1LG2.Q9BQ51.OID21273.v1	Rheumatoid arthritis	13	1.16	1.07	1.27	0.000664899	522	43430	0.690703
PDCD1LG2.Q9BQ51.OID21273.v1	Rheumatoid arthritis	14	1.16	1.07	1.27	0.000664899	522	43430	0.690703
PDCD1LG2.Q9BQ51.OID21273.v1	Rheumatoid arthritis	15	1.16	1.07	1.27	0.000664899	522	43430	0.690703
PDCD1LG2.Q9BQ51.OID21273.v1	Rheumatoid arthritis	16	1.16	1.07	1.27	0.000664899	522	43430	0.690703
PDCD1LG2.Q9BQ51.OID21273.v1	Rheumatoid arthritis	17	1.16	1.07	1.27	0.000664899	522	43430	0.690703
IGF1R.P08069.OID21274.v1	Rheumatoid arthritis	1	1.24	0.83	1.85	0.298762	26	43430	0.0785672
IGF1R.P08069.OID21274.v1	Rheumatoid arthritis	2	1.18	0.89	1.57	0.253211	52	43430	0.696785
IGF1R.P08069.OID21274.v1	Rheumatoid arthritis	3	1.1	0.87	1.39	0.427596	76	43430	0.668291
IGF1R.P08069.OID21274.v1	Rheumatoid arthritis	4	1.09	0.89	1.32	0.399356	110	43430	0.517183
IGF1R.P08069.OID21274.v1	Rheumatoid arthritis	5	1.15	0.97	1.35	0.102023	157	43430	0.908218
IGF1R.P08069.OID21274.v1	Rheumatoid arthritis	6	1.02	0.88	1.17	0.791193	211	43430	0.0725259
IGF1R.P08069.OID21274.v1	Rheumatoid arthritis	7	1.03	0.9	1.17	0.706851	253	43430	0.159967
IGF1R.P08069.OID21274.v1	Rheumatoid arthritis	8	1.01	0.89	1.13	0.916266	304	43430	0.213413
IGF1R.P08069.OID21274.v1	Rheumatoid arthritis	9	1.01	0.91	1.13	0.805988	356	43430	0.655941
IGF1R.P08069.OID21274.v1	Rheumatoid arthritis	10	1	0.91	1.11	0.964675	418	43430	0.604292
IGF1R.P08069.OID21274.v1	Rheumatoid arthritis	11	0.98	0.9	1.08	0.753429	476	43430	0.326788
IGF1R.P08069.OID21274.v1	Rheumatoid arthritis	12	0.97	0.89	1.06	0.512546	512	43430	0.19518
IGF1R.P08069.OID21274.v1	Rheumatoid arthritis	13	0.97	0.89	1.06	0.554939	522	43430	0.222882
IGF1R.P08069.OID21274.v1	Rheumatoid arthritis	14	0.97	0.89	1.06	0.554939	522	43430	0.222882
IGF1R.P08069.OID21274.v1	Rheumatoid arthritis	15	0.97	0.89	1.06	0.554939	522	43430	0.222882
IGF1R.P08069.OID21274.v1	Rheumatoid arthritis	16	0.97	0.89	1.06	0.554939	522	43430	0.222882
IGF1R.P08069.OID21274.v1	Rheumatoid arthritis	17	0.97	0.89	1.06	0.554939	522	43430	0.222882
ADAMTS15.Q8TE58.OID21275.v1	Rheumatoid arthritis	1	0.99	0.65	1.52	0.967736	26	43430	0.164454
ADAMTS15.Q8TE58.OID21275.v1	Rheumatoid arthritis	2	1	0.74	1.36	0.975909	52	43430	0.193421
ADAMTS15.Q8TE58.OID21275.v1	Rheumatoid arthritis	3	1.13	0.88	1.45	0.355451	76	43430	0.159158
ADAMTS15.Q8TE58.OID21275.v1	Rheumatoid arthritis	4	1.11	0.9	1.37	0.319905	110	43430	0.348037
ADAMTS15.Q8TE58.OID21275.v1	Rheumatoid arthritis	5	1.28	1.07	1.53	0.00646531	157	43430	0.0288736
ADAMTS15.Q8TE58.OID21275.v1	Rheumatoid arthritis	6	1.14	0.98	1.32	0.101876	211	43430	0.49951
ADAMTS15.Q8TE58.OID21275.v1	Rheumatoid arthritis	7	1.11	0.97	1.28	0.142671	253	43430	0.146639
ADAMTS15.Q8TE58.OID21275.v1	Rheumatoid arthritis	8	1.12	0.99	1.27	0.0838485	304	43430	0.554965
ADAMTS15.Q8TE58.OID21275.v1	Rheumatoid arthritis	9	1.15	1.02	1.3	0.019078	356	43430	0.848856
ADAMTS15.Q8TE58.OID21275.v1	Rheumatoid arthritis	10	1.13	1.01	1.26	0.031711	418	43430	0.533884
ADAMTS15.Q8TE58.OID21275.v1	Rheumatoid arthritis	11	1.11	1	1.23	0.0409192	476	43430	0.507494
ADAMTS15.Q8TE58.OID21275.v1	Rheumatoid arthritis	12	1.1	1	1.21	0.0566579	512	43430	0.331224
ADAMTS15.Q8TE58.OID21275.v1	Rheumatoid arthritis	13	1.08	0.98	1.2	0.102201	522	43430	0.143056
ADAMTS15.Q8TE58.OID21275.v1	Rheumatoid arthritis	14	1.08	0.98	1.2	0.102201	522	43430	0.143056
ADAMTS15.Q8TE58.OID21275.v1	Rheumatoid arthritis	15	1.08	0.98	1.2	0.102201	522	43430	0.143056
ADAMTS15.Q8TE58.OID21275.v1	Rheumatoid arthritis	16	1.08	0.98	1.2	0.102201	522	43430	0.143056
ADAMTS15.Q8TE58.OID21275.v1	Rheumatoid arthritis	17	1.08	0.98	1.2	0.102201	522	43430	0.143056
IL6.P05231.OID21276.v1	Rheumatoid arthritis	1	2.08	1.39	3.11	0.000398616	26	43430	0.155533
IL6.P05231.OID21276.v1	Rheumatoid arthritis	2	1.89	1.4	2.54	3.37285e-05	52	43430	0.58762
IL6.P05231.OID21276.v1	Rheumatoid arthritis	3	1.69	1.32	2.17	3.65402e-05	76	43430	0.35309
IL6.P05231.OID21276.v1	Rheumatoid arthritis	4	1.74	1.41	2.14	1.75569e-07	110	43430	0.809483
IL6.P05231.OID21276.v1	Rheumatoid arthritis	5	1.73	1.46	2.06	4.26308e-10	157	43430	0.821171
IL6.P05231.OID21276.v1	Rheumatoid arthritis	6	1.51	1.3	1.76	9.32392e-08	211	43430	0.0170062
IL6.P05231.OID21276.v1	Rheumatoid arthritis	7	1.48	1.29	1.7	2.28833e-08	253	43430	0.00958186
IL6.P05231.OID21276.v1	Rheumatoid arthritis	8	1.45	1.28	1.65	8.77742e-09	304	43430	0.0290834
IL6.P05231.OID21276.v1	Rheumatoid arthritis	9	1.43	1.27	1.61	2.68626e-09	356	43430	0.0592105
IL6.P05231.OID21276.v1	Rheumatoid arthritis	10	1.41	1.27	1.58	4.75583e-10	418	43430	0.0716192
IL6.P05231.OID21276.v1	Rheumatoid arthritis	11	1.42	1.28	1.58	1.53376e-11	476	43430	0.291961
IL6.P05231.OID21276.v1	Rheumatoid arthritis	12	1.41	1.27	1.55	1.41988e-11	512	43430	0.228276
IL6.P05231.OID21276.v1	Rheumatoid arthritis	13	1.39	1.26	1.54	3.50524e-11	522	43430	0.112586
IL6.P05231.OID21276.v1	Rheumatoid arthritis	14	1.39	1.26	1.54	3.50524e-11	522	43430	0.112586
IL6.P05231.OID21276.v1	Rheumatoid arthritis	15	1.39	1.26	1.54	3.50524e-11	522	43430	0.112586
IL6.P05231.OID21276.v1	Rheumatoid arthritis	16	1.39	1.26	1.54	3.50524e-11	522	43430	0.112586
IL6.P05231.OID21276.v1	Rheumatoid arthritis	17	1.39	1.26	1.54	3.50524e-11	522	43430	0.112586
STAT5B.P51692.OID21277.v1	Rheumatoid arthritis	1	1.12	0.77	1.65	0.550938	26	43430	0.41728
STAT5B.P51692.OID21277.v1	Rheumatoid arthritis	2	0.97	0.74	1.28	0.838689	52	43430	0.357272
STAT5B.P51692.OID21277.v1	Rheumatoid arthritis	3	0.95	0.76	1.19	0.670956	76	43430	0.464977
STAT5B.P51692.OID21277.v1	Rheumatoid arthritis	4	0.99	0.82	1.19	0.896992	110	43430	0.973355
STAT5B.P51692.OID21277.v1	Rheumatoid arthritis	5	0.99	0.85	1.16	0.90495	157	43430	0.888784
STAT5B.P51692.OID21277.v1	Rheumatoid arthritis	6	1.03	0.9	1.17	0.718176	211	43430	0.543212
STAT5B.P51692.OID21277.v1	Rheumatoid arthritis	7	1.01	0.89	1.14	0.872487	253	43430	0.982498
STAT5B.P51692.OID21277.v1	Rheumatoid arthritis	8	1.05	0.94	1.18	0.398339	304	43430	0.313697
STAT5B.P51692.OID21277.v1	Rheumatoid arthritis	9	1.05	0.95	1.17	0.337237	356	43430	0.383733
STAT5B.P51692.OID21277.v1	Rheumatoid arthritis	10	1.07	0.97	1.17	0.192486	418	43430	0.312361
STAT5B.P51692.OID21277.v1	Rheumatoid arthritis	11	1.08	0.99	1.18	0.094004	476	43430	0.194606
STAT5B.P51692.OID21277.v1	Rheumatoid arthritis	12	1.07	0.98	1.17	0.121351	512	43430	0.372407
STAT5B.P51692.OID21277.v1	Rheumatoid arthritis	13	1.06	0.97	1.16	0.174395	522	43430	0.618776
STAT5B.P51692.OID21277.v1	Rheumatoid arthritis	14	1.06	0.97	1.16	0.174395	522	43430	0.618776
STAT5B.P51692.OID21277.v1	Rheumatoid arthritis	15	1.06	0.97	1.16	0.174395	522	43430	0.618776
STAT5B.P51692.OID21277.v1	Rheumatoid arthritis	16	1.06	0.97	1.16	0.174395	522	43430	0.618776
STAT5B.P51692.OID21277.v1	Rheumatoid arthritis	17	1.06	0.97	1.16	0.174395	522	43430	0.618776
SF3B4.Q15427.OID21278.v1	Rheumatoid arthritis	1	0.86	0.59	1.26	0.43563	26	43430	0.467968
SF3B4.Q15427.OID21278.v1	Rheumatoid arthritis	2	0.91	0.7	1.2	0.519923	52	43430	0.480717
SF3B4.Q15427.OID21278.v1	Rheumatoid arthritis	3	0.95	0.76	1.19	0.646108	76	43430	0.421728
SF3B4.Q15427.OID21278.v1	Rheumatoid arthritis	4	0.94	0.78	1.13	0.497084	110	43430	0.896697
SF3B4.Q15427.OID21278.v1	Rheumatoid arthritis	5	0.95	0.82	1.12	0.560182	157	43430	0.646476
SF3B4.Q15427.OID21278.v1	Rheumatoid arthritis	6	1.01	0.89	1.16	0.843349	211	43430	0.24883
SF3B4.Q15427.OID21278.v1	Rheumatoid arthritis	7	1.01	0.89	1.14	0.926944	253	43430	0.504276
SF3B4.Q15427.OID21278.v1	Rheumatoid arthritis	8	1.04	0.93	1.16	0.543017	304	43430	0.197936
SF3B4.Q15427.OID21278.v1	Rheumatoid arthritis	9	1.05	0.94	1.16	0.380983	356	43430	0.174124
SF3B4.Q15427.OID21278.v1	Rheumatoid arthritis	10	1.05	0.96	1.16	0.298813	418	43430	0.224635
SF3B4.Q15427.OID21278.v1	Rheumatoid arthritis	11	1.06	0.97	1.16	0.173837	476	43430	0.171622
SF3B4.Q15427.OID21278.v1	Rheumatoid arthritis	12	1.06	0.97	1.15	0.201521	512	43430	0.305462
SF3B4.Q15427.OID21278.v1	Rheumatoid arthritis	13	1.06	0.97	1.15	0.20065	522	43430	0.324906
SF3B4.Q15427.OID21278.v1	Rheumatoid arthritis	14	1.06	0.97	1.15	0.20065	522	43430	0.324906
SF3B4.Q15427.OID21278.v1	Rheumatoid arthritis	15	1.06	0.97	1.15	0.20065	522	43430	0.324906
SF3B4.Q15427.OID21278.v1	Rheumatoid arthritis	16	1.06	0.97	1.15	0.20065	522	43430	0.324906
SF3B4.Q15427.OID21278.v1	Rheumatoid arthritis	17	1.06	0.97	1.15	0.20065	522	43430	0.324906
SEPTIN9.Q9UHD8.OID21279.v1	Rheumatoid arthritis	1	1.04	0.71	1.53	0.841604	26	43430	0.742262
SEPTIN9.Q9UHD8.OID21279.v1	Rheumatoid arthritis	2	1.16	0.88	1.53	0.284118	52	43430	0.620985
SEPTIN9.Q9UHD8.OID21279.v1	Rheumatoid arthritis	3	1.15	0.91	1.44	0.238047	76	43430	0.92056
SEPTIN9.Q9UHD8.OID21279.v1	Rheumatoid arthritis	4	1.14	0.94	1.37	0.184037	110	43430	0.977672
SEPTIN9.Q9UHD8.OID21279.v1	Rheumatoid arthritis	5	1.13	0.96	1.32	0.132251	157	43430	0.661437
SEPTIN9.Q9UHD8.OID21279.v1	Rheumatoid arthritis	6	1.14	0.99	1.3	0.0665672	211	43430	0.76607
SEPTIN9.Q9UHD8.OID21279.v1	Rheumatoid arthritis	7	1.11	0.98	1.25	0.112168	253	43430	0.334935
SEPTIN9.Q9UHD8.OID21279.v1	Rheumatoid arthritis	8	1.11	0.99	1.25	0.0649865	304	43430	0.555925
SEPTIN9.Q9UHD8.OID21279.v1	Rheumatoid arthritis	9	1.13	1.02	1.26	0.0187908	356	43430	0.963181
SEPTIN9.Q9UHD8.OID21279.v1	Rheumatoid arthritis	10	1.13	1.03	1.25	0.0116108	418	43430	0.982435
SEPTIN9.Q9UHD8.OID21279.v1	Rheumatoid arthritis	11	1.14	1.04	1.25	0.0037865	476	43430	0.763294
SEPTIN9.Q9UHD8.OID21279.v1	Rheumatoid arthritis	12	1.13	1.03	1.23	0.00637902	512	43430	0.854162
SEPTIN9.Q9UHD8.OID21279.v1	Rheumatoid arthritis	13	1.13	1.04	1.23	0.00499447	522	43430	0.915726
SEPTIN9.Q9UHD8.OID21279.v1	Rheumatoid arthritis	14	1.13	1.04	1.23	0.00499447	522	43430	0.915726
SEPTIN9.Q9UHD8.OID21279.v1	Rheumatoid arthritis	15	1.13	1.04	1.23	0.00499447	522	43430	0.915726
SEPTIN9.Q9UHD8.OID21279.v1	Rheumatoid arthritis	16	1.13	1.04	1.23	0.00499447	522	43430	0.915726
SEPTIN9.Q9UHD8.OID21279.v1	Rheumatoid arthritis	17	1.13	1.04	1.23	0.00499447	522	43430	0.915726
ABL1.P00519.OID21280.v1	Rheumatoid arthritis	1	1.23	0.83	1.82	0.292923	26	43430	0.534874
ABL1.P00519.OID21280.v1	Rheumatoid arthritis	2	1.05	0.8	1.39	0.72297	52	43430	0.434827
ABL1.P00519.OID21280.v1	Rheumatoid arthritis	3	1.04	0.83	1.31	0.740474	76	43430	0.557363
ABL1.P00519.OID21280.v1	Rheumatoid arthritis	4	1.09	0.9	1.32	0.391834	110	43430	0.890353
ABL1.P00519.OID21280.v1	Rheumatoid arthritis	5	1.11	0.94	1.3	0.216971	157	43430	0.845048
ABL1.P00519.OID21280.v1	Rheumatoid arthritis	6	1.11	0.97	1.28	0.130354	211	43430	0.89094
ABL1.P00519.OID21280.v1	Rheumatoid arthritis	7	1.1	0.97	1.25	0.132824	253	43430	0.780426
ABL1.P00519.OID21280.v1	Rheumatoid arthritis	8	1.12	1	1.26	0.0541962	304	43430	0.805595
ABL1.P00519.OID21280.v1	Rheumatoid arthritis	9	1.14	1.03	1.27	0.015534	356	43430	0.456044
ABL1.P00519.OID21280.v1	Rheumatoid arthritis	10	1.12	1.02	1.24	0.0240053	418	43430	0.968455
ABL1.P00519.OID21280.v1	Rheumatoid arthritis	11	1.14	1.04	1.26	0.00405851	476	43430	0.412013
ABL1.P00519.OID21280.v1	Rheumatoid arthritis	12	1.13	1.03	1.23	0.00879807	512	43430	0.855118
ABL1.P00519.OID21280.v1	Rheumatoid arthritis	13	1.11	1.02	1.21	0.0190666	522	43430	0.703755
ABL1.P00519.OID21280.v1	Rheumatoid arthritis	14	1.11	1.02	1.21	0.0190666	522	43430	0.703755
ABL1.P00519.OID21280.v1	Rheumatoid arthritis	15	1.11	1.02	1.21	0.0190666	522	43430	0.703755
ABL1.P00519.OID21280.v1	Rheumatoid arthritis	16	1.11	1.02	1.21	0.0190666	522	43430	0.703755
ABL1.P00519.OID21280.v1	Rheumatoid arthritis	17	1.11	1.02	1.21	0.0190666	522	43430	0.703755
VPS53.Q5VIR6.OID21281.v1	Rheumatoid arthritis	1	1.15	0.78	1.7	0.467503	26	43430	0.652177
VPS53.Q5VIR6.OID21281.v1	Rheumatoid arthritis	2	1.02	0.78	1.34	0.868409	52	43430	0.272621
VPS53.Q5VIR6.OID21281.v1	Rheumatoid arthritis	3	0.99	0.79	1.24	0.910812	76	43430	0.401263
VPS53.Q5VIR6.OID21281.v1	Rheumatoid arthritis	4	1.02	0.84	1.23	0.842899	110	43430	0.859785
VPS53.Q5VIR6.OID21281.v1	Rheumatoid arthritis	5	1.04	0.89	1.21	0.652618	157	43430	0.953362
VPS53.Q5VIR6.OID21281.v1	Rheumatoid arthritis	6	1.1	0.96	1.26	0.180985	211	43430	0.330385
VPS53.Q5VIR6.OID21281.v1	Rheumatoid arthritis	7	1.07	0.95	1.21	0.282264	253	43430	0.934765
VPS53.Q5VIR6.OID21281.v1	Rheumatoid arthritis	8	1.11	0.99	1.24	0.0832021	304	43430	0.410987
VPS53.Q5VIR6.OID21281.v1	Rheumatoid arthritis	9	1.13	1.02	1.25	0.0236582	356	43430	0.231415
VPS53.Q5VIR6.OID21281.v1	Rheumatoid arthritis	10	1.13	1.03	1.24	0.0137811	418	43430	0.360409
VPS53.Q5VIR6.OID21281.v1	Rheumatoid arthritis	11	1.14	1.04	1.25	0.00514482	476	43430	0.311386
VPS53.Q5VIR6.OID21281.v1	Rheumatoid arthritis	12	1.12	1.03	1.23	0.00853224	512	43430	0.647246
VPS53.Q5VIR6.OID21281.v1	Rheumatoid arthritis	13	1.11	1.02	1.21	0.0177532	522	43430	0.940211
VPS53.Q5VIR6.OID21281.v1	Rheumatoid arthritis	14	1.11	1.02	1.21	0.0177532	522	43430	0.940211
VPS53.Q5VIR6.OID21281.v1	Rheumatoid arthritis	15	1.11	1.02	1.21	0.0177532	522	43430	0.940211
VPS53.Q5VIR6.OID21281.v1	Rheumatoid arthritis	16	1.11	1.02	1.21	0.0177532	522	43430	0.940211
VPS53.Q5VIR6.OID21281.v1	Rheumatoid arthritis	17	1.11	1.02	1.21	0.0177532	522	43430	0.940211
CDHR2.Q9BYE9.OID21282.v1	Rheumatoid arthritis	1	1.48	0.93	2.34	0.097312	26	43430	0.0481718
CDHR2.Q9BYE9.OID21282.v1	Rheumatoid arthritis	2	1.49	1.07	2.07	0.0172966	52	43430	0.432265
CDHR2.Q9BYE9.OID21282.v1	Rheumatoid arthritis	3	1.11	0.84	1.47	0.465495	76	43430	0.0163427
CDHR2.Q9BYE9.OID21282.v1	Rheumatoid arthritis	4	1.12	0.89	1.42	0.327437	110	43430	0.215339
CDHR2.Q9BYE9.OID21282.v1	Rheumatoid arthritis	5	1.04	0.85	1.26	0.717054	157	43430	0.0609652
CDHR2.Q9BYE9.OID21282.v1	Rheumatoid arthritis	6	0.99	0.83	1.17	0.903649	211	43430	0.165727
CDHR2.Q9BYE9.OID21282.v1	Rheumatoid arthritis	7	0.96	0.82	1.12	0.606455	253	43430	0.0404867
CDHR2.Q9BYE9.OID21282.v1	Rheumatoid arthritis	8	0.99	0.86	1.14	0.90834	304	43430	0.551058
CDHR2.Q9BYE9.OID21282.v1	Rheumatoid arthritis	9	1.04	0.91	1.19	0.577304	356	43430	0.30978
CDHR2.Q9BYE9.OID21282.v1	Rheumatoid arthritis	10	1.04	0.92	1.17	0.576145	418	43430	0.42845
CDHR2.Q9BYE9.OID21282.v1	Rheumatoid arthritis	11	1.02	0.91	1.15	0.710981	476	43430	0.161314
CDHR2.Q9BYE9.OID21282.v1	Rheumatoid arthritis	12	1.01	0.9	1.13	0.87701	512	43430	0.147435
CDHR2.Q9BYE9.OID21282.v1	Rheumatoid arthritis	13	1.01	0.91	1.13	0.816536	522	43430	0.180458
CDHR2.Q9BYE9.OID21282.v1	Rheumatoid arthritis	14	1.01	0.91	1.13	0.816536	522	43430	0.180458
CDHR2.Q9BYE9.OID21282.v1	Rheumatoid arthritis	15	1.01	0.91	1.13	0.816536	522	43430	0.180458
CDHR2.Q9BYE9.OID21282.v1	Rheumatoid arthritis	16	1.01	0.91	1.13	0.816536	522	43430	0.180458
CDHR2.Q9BYE9.OID21282.v1	Rheumatoid arthritis	17	1.01	0.91	1.13	0.816536	522	43430	0.180458
POLR2F.P61218.OID21283.v1	Rheumatoid arthritis	1	1.77	1.17	2.68	0.00714094	26	43430	0.301545
POLR2F.P61218.OID21283.v1	Rheumatoid arthritis	2	1.6	1.19	2.16	0.00178625	52	43430	0.92812
POLR2F.P61218.OID21283.v1	Rheumatoid arthritis	3	1.55	1.21	1.98	0.000439586	76	43430	0.682775
POLR2F.P61218.OID21283.v1	Rheumatoid arthritis	4	1.47	1.2	1.8	0.000227049	110	43430	0.3976
POLR2F.P61218.OID21283.v1	Rheumatoid arthritis	5	1.47	1.24	1.74	8.14992e-06	157	43430	0.54034
POLR2F.P61218.OID21283.v1	Rheumatoid arthritis	6	1.31	1.13	1.51	0.000390772	211	43430	0.0238161
POLR2F.P61218.OID21283.v1	Rheumatoid arthritis	7	1.26	1.1	1.44	0.00076302	253	43430	0.00546906
POLR2F.P61218.OID21283.v1	Rheumatoid arthritis	8	1.25	1.11	1.42	0.000342959	304	43430	0.0441401
POLR2F.P61218.OID21283.v1	Rheumatoid arthritis	9	1.25	1.12	1.4	0.000106259	356	43430	0.155723
POLR2F.P61218.OID21283.v1	Rheumatoid arthritis	10	1.24	1.12	1.38	6.43742e-05	418	43430	0.174655
POLR2F.P61218.OID21283.v1	Rheumatoid arthritis	11	1.26	1.14	1.39	3.44371e-06	476	43430	0.818058
POLR2F.P61218.OID21283.v1	Rheumatoid arthritis	12	1.25	1.14	1.37	4.72548e-06	512	43430	0.637026
POLR2F.P61218.OID21283.v1	Rheumatoid arthritis	13	1.24	1.13	1.37	5.25013e-06	522	43430	0.504455
POLR2F.P61218.OID21283.v1	Rheumatoid arthritis	14	1.24	1.13	1.37	5.25013e-06	522	43430	0.504455
POLR2F.P61218.OID21283.v1	Rheumatoid arthritis	15	1.24	1.13	1.37	5.25013e-06	522	43430	0.504455
POLR2F.P61218.OID21283.v1	Rheumatoid arthritis	16	1.24	1.13	1.37	5.25013e-06	522	43430	0.504455
POLR2F.P61218.OID21283.v1	Rheumatoid arthritis	17	1.24	1.13	1.37	5.25013e-06	522	43430	0.504455
SERPINA9.Q86WD7.OID21284.v1	Rheumatoid arthritis	1	1.48	1	2.19	0.0485014	26	43430	0.164488
SERPINA9.Q86WD7.OID21284.v1	Rheumatoid arthritis	2	1.53	1.16	2.02	0.00292546	52	43430	0.623182
SERPINA9.Q86WD7.OID21284.v1	Rheumatoid arthritis	3	1.42	1.13	1.79	0.0026328	76	43430	0.62442
SERPINA9.Q86WD7.OID21284.v1	Rheumatoid arthritis	4	1.45	1.19	1.75	0.000158544	110	43430	0.599645
SERPINA9.Q86WD7.OID21284.v1	Rheumatoid arthritis	5	1.43	1.22	1.68	1.14261e-05	157	43430	0.67303
SERPINA9.Q86WD7.OID21284.v1	Rheumatoid arthritis	6	1.3	1.13	1.49	0.000260019	211	43430	0.025413
SERPINA9.Q86WD7.OID21284.v1	Rheumatoid arthritis	7	1.32	1.16	1.5	1.78304e-05	253	43430	0.14716
SERPINA9.Q86WD7.OID21284.v1	Rheumatoid arthritis	8	1.26	1.12	1.41	0.000115412	304	43430	0.0605101
SERPINA9.Q86WD7.OID21284.v1	Rheumatoid arthritis	9	1.23	1.1	1.37	0.000154874	356	43430	0.0804925
SERPINA9.Q86WD7.OID21284.v1	Rheumatoid arthritis	10	1.21	1.1	1.34	0.000165868	418	43430	0.1092
SERPINA9.Q86WD7.OID21284.v1	Rheumatoid arthritis	11	1.19	1.08	1.3	0.000277321	476	43430	0.0487144
SERPINA9.Q86WD7.OID21284.v1	Rheumatoid arthritis	12	1.18	1.08	1.29	0.000292818	512	43430	0.0556518
SERPINA9.Q86WD7.OID21284.v1	Rheumatoid arthritis	13	1.18	1.08	1.29	0.000231249	522	43430	0.070264
SERPINA9.Q86WD7.OID21284.v1	Rheumatoid arthritis	14	1.18	1.08	1.29	0.000231249	522	43430	0.070264
SERPINA9.Q86WD7.OID21284.v1	Rheumatoid arthritis	15	1.18	1.08	1.29	0.000231249	522	43430	0.070264
SERPINA9.Q86WD7.OID21284.v1	Rheumatoid arthritis	16	1.18	1.08	1.29	0.000231249	522	43430	0.070264
SERPINA9.Q86WD7.OID21284.v1	Rheumatoid arthritis	17	1.18	1.08	1.29	0.000231249	522	43430	0.070264
TACC3.Q9Y6A5.OID21285.v1	Rheumatoid arthritis	1	1.07	0.73	1.58	0.715019	26	43430	0.840506
TACC3.Q9Y6A5.OID21285.v1	Rheumatoid arthritis	2	0.95	0.72	1.25	0.714688	52	43430	0.374718
TACC3.Q9Y6A5.OID21285.v1	Rheumatoid arthritis	3	0.95	0.76	1.19	0.66889	76	43430	0.663711
TACC3.Q9Y6A5.OID21285.v1	Rheumatoid arthritis	4	0.95	0.79	1.14	0.569243	110	43430	0.731621
TACC3.Q9Y6A5.OID21285.v1	Rheumatoid arthritis	5	0.96	0.82	1.12	0.622205	157	43430	0.934054
TACC3.Q9Y6A5.OID21285.v1	Rheumatoid arthritis	6	1	0.87	1.15	0.987305	211	43430	0.474978
TACC3.Q9Y6A5.OID21285.v1	Rheumatoid arthritis	7	0.99	0.87	1.12	0.843546	253	43430	0.857669
TACC3.Q9Y6A5.OID21285.v1	Rheumatoid arthritis	8	1.01	0.91	1.14	0.796219	304	43430	0.390326
TACC3.Q9Y6A5.OID21285.v1	Rheumatoid arthritis	9	1.05	0.94	1.16	0.376863	356	43430	0.119145
TACC3.Q9Y6A5.OID21285.v1	Rheumatoid arthritis	10	1.06	0.97	1.17	0.202719	418	43430	0.0843537
TACC3.Q9Y6A5.OID21285.v1	Rheumatoid arthritis	11	1.08	0.99	1.18	0.0978274	476	43430	0.0657526
TACC3.Q9Y6A5.OID21285.v1	Rheumatoid arthritis	12	1.07	0.98	1.17	0.119511	512	43430	0.157016
TACC3.Q9Y6A5.OID21285.v1	Rheumatoid arthritis	13	1.06	0.97	1.16	0.170187	522	43430	0.299483
TACC3.Q9Y6A5.OID21285.v1	Rheumatoid arthritis	14	1.06	0.97	1.16	0.170187	522	43430	0.299483
TACC3.Q9Y6A5.OID21285.v1	Rheumatoid arthritis	15	1.06	0.97	1.16	0.170187	522	43430	0.299483
TACC3.Q9Y6A5.OID21285.v1	Rheumatoid arthritis	16	1.06	0.97	1.16	0.170187	522	43430	0.299483
TACC3.Q9Y6A5.OID21285.v1	Rheumatoid arthritis	17	1.06	0.97	1.16	0.170187	522	43430	0.299483
TBC1D23.Q9NUY8.OID21286.v1	Rheumatoid arthritis	1	1.08	0.73	1.58	0.711598	26	43430	0.204682
TBC1D23.Q9NUY8.OID21286.v1	Rheumatoid arthritis	2	0.93	0.71	1.22	0.595807	52	43430	0.476872
TBC1D23.Q9NUY8.OID21286.v1	Rheumatoid arthritis	3	0.9	0.72	1.13	0.373614	76	43430	0.637166
TBC1D23.Q9NUY8.OID21286.v1	Rheumatoid arthritis	4	0.95	0.79	1.14	0.581061	110	43430	0.766143
TBC1D23.Q9NUY8.OID21286.v1	Rheumatoid arthritis	5	0.98	0.84	1.15	0.843147	157	43430	0.532488
TBC1D23.Q9NUY8.OID21286.v1	Rheumatoid arthritis	6	1.05	0.92	1.2	0.498373	211	43430	0.137866
TBC1D23.Q9NUY8.OID21286.v1	Rheumatoid arthritis	7	1.03	0.91	1.16	0.653195	253	43430	0.509086
TBC1D23.Q9NUY8.OID21286.v1	Rheumatoid arthritis	8	1.07	0.96	1.2	0.208711	304	43430	0.111592
TBC1D23.Q9NUY8.OID21286.v1	Rheumatoid arthritis	9	1.1	0.99	1.22	0.0773757	356	43430	0.0686816
TBC1D23.Q9NUY8.OID21286.v1	Rheumatoid arthritis	10	1.1	1	1.21	0.0479515	418	43430	0.130322
TBC1D23.Q9NUY8.OID21286.v1	Rheumatoid arthritis	11	1.13	1.03	1.23	0.00997913	476	43430	0.0600062
TBC1D23.Q9NUY8.OID21286.v1	Rheumatoid arthritis	12	1.11	1.02	1.21	0.0175325	512	43430	0.233832
TBC1D23.Q9NUY8.OID21286.v1	Rheumatoid arthritis	13	1.1	1.01	1.2	0.033834	522	43430	0.507703
TBC1D23.Q9NUY8.OID21286.v1	Rheumatoid arthritis	14	1.1	1.01	1.2	0.033834	522	43430	0.507703
TBC1D23.Q9NUY8.OID21286.v1	Rheumatoid arthritis	15	1.1	1.01	1.2	0.033834	522	43430	0.507703
TBC1D23.Q9NUY8.OID21286.v1	Rheumatoid arthritis	16	1.1	1.01	1.2	0.033834	522	43430	0.507703
TBC1D23.Q9NUY8.OID21286.v1	Rheumatoid arthritis	17	1.1	1.01	1.2	0.033834	522	43430	0.507703
AIFM1.O95831.OID21287.v1	Rheumatoid arthritis	1	1.34	0.91	1.97	0.135455	26	43430	0.255338
AIFM1.O95831.OID21287.v1	Rheumatoid arthritis	2	1.27	0.96	1.67	0.0933551	52	43430	0.340786
AIFM1.O95831.OID21287.v1	Rheumatoid arthritis	3	1.16	0.93	1.46	0.197006	76	43430	0.238098
AIFM1.O95831.OID21287.v1	Rheumatoid arthritis	4	1.12	0.93	1.35	0.240711	110	43430	0.287482
AIFM1.O95831.OID21287.v1	Rheumatoid arthritis	5	1.18	1	1.38	0.0441516	157	43430	0.861423
AIFM1.O95831.OID21287.v1	Rheumatoid arthritis	6	1.19	1.03	1.36	0.0146746	211	43430	0.929729
AIFM1.O95831.OID21287.v1	Rheumatoid arthritis	7	1.13	1	1.28	0.058089	253	43430	0.165958
AIFM1.O95831.OID21287.v1	Rheumatoid arthritis	8	1.16	1.03	1.3	0.0136865	304	43430	0.653197
AIFM1.O95831.OID21287.v1	Rheumatoid arthritis	9	1.16	1.05	1.29	0.00544233	356	43430	0.842982
AIFM1.O95831.OID21287.v1	Rheumatoid arthritis	10	1.16	1.05	1.28	0.00299278	418	43430	0.708768
AIFM1.O95831.OID21287.v1	Rheumatoid arthritis	11	1.15	1.05	1.26	0.00233598	476	43430	0.753929
AIFM1.O95831.OID21287.v1	Rheumatoid arthritis	12	1.15	1.05	1.26	0.00213624	512	43430	0.721922
AIFM1.O95831.OID21287.v1	Rheumatoid arthritis	13	1.14	1.05	1.25	0.0026481	522	43430	0.582799
AIFM1.O95831.OID21287.v1	Rheumatoid arthritis	14	1.14	1.05	1.25	0.0026481	522	43430	0.582799
AIFM1.O95831.OID21287.v1	Rheumatoid arthritis	15	1.14	1.05	1.25	0.0026481	522	43430	0.582799
AIFM1.O95831.OID21287.v1	Rheumatoid arthritis	16	1.14	1.05	1.25	0.0026481	522	43430	0.582799
AIFM1.O95831.OID21287.v1	Rheumatoid arthritis	17	1.14	1.05	1.25	0.0026481	522	43430	0.582799
MPI.P34949.OID21288.v1	Rheumatoid arthritis	1	1.1	0.75	1.63	0.619107	26	43430	0.218898
MPI.P34949.OID21288.v1	Rheumatoid arthritis	2	0.99	0.75	1.3	0.920075	52	43430	0.532077
MPI.P34949.OID21288.v1	Rheumatoid arthritis	3	0.99	0.79	1.25	0.955693	76	43430	0.820871
MPI.P34949.OID21288.v1	Rheumatoid arthritis	4	0.99	0.82	1.2	0.931984	110	43430	0.784536
MPI.P34949.OID21288.v1	Rheumatoid arthritis	5	1.01	0.87	1.19	0.863493	157	43430	0.887826
MPI.P34949.OID21288.v1	Rheumatoid arthritis	6	1.06	0.93	1.22	0.379031	211	43430	0.288718
MPI.P34949.OID21288.v1	Rheumatoid arthritis	7	1.06	0.94	1.2	0.357696	253	43430	0.515323
MPI.P34949.OID21288.v1	Rheumatoid arthritis	8	1.06	0.95	1.19	0.30418	304	43430	0.552936
MPI.P34949.OID21288.v1	Rheumatoid arthritis	9	1.09	0.98	1.21	0.120972	356	43430	0.253894
MPI.P34949.OID21288.v1	Rheumatoid arthritis	10	1.1	0.99	1.21	0.0631406	418	43430	0.261159
MPI.P34949.OID21288.v1	Rheumatoid arthritis	11	1.1	1	1.21	0.0409734	476	43430	0.293917
MPI.P34949.OID21288.v1	Rheumatoid arthritis	12	1.1	1.01	1.2	0.030679	512	43430	0.300727
MPI.P34949.OID21288.v1	Rheumatoid arthritis	13	1.09	1	1.19	0.0462981	522	43430	0.511283
MPI.P34949.OID21288.v1	Rheumatoid arthritis	14	1.09	1	1.19	0.0462981	522	43430	0.511283
MPI.P34949.OID21288.v1	Rheumatoid arthritis	15	1.09	1	1.19	0.0462981	522	43430	0.511283
MPI.P34949.OID21288.v1	Rheumatoid arthritis	16	1.09	1	1.19	0.0462981	522	43430	0.511283
MPI.P34949.OID21288.v1	Rheumatoid arthritis	17	1.09	1	1.19	0.0462981	522	43430	0.511283
SEZ6L2.Q6UXD5.OID21289.v1	Rheumatoid arthritis	1	1.07	0.7	1.64	0.741973	26	43430	0.000697162
SEZ6L2.Q6UXD5.OID21289.v1	Rheumatoid arthritis	2	1.17	0.87	1.59	0.296278	52	43430	0.0967041
SEZ6L2.Q6UXD5.OID21289.v1	Rheumatoid arthritis	3	1.2	0.93	1.54	0.156973	76	43430	0.142513
SEZ6L2.Q6UXD5.OID21289.v1	Rheumatoid arthritis	4	1.17	0.95	1.44	0.1419	110	43430	0.776401
SEZ6L2.Q6UXD5.OID21289.v1	Rheumatoid arthritis	5	1.17	0.98	1.39	0.0810729	157	43430	0.683211
SEZ6L2.Q6UXD5.OID21289.v1	Rheumatoid arthritis	6	1.07	0.92	1.24	0.371509	211	43430	0.10758
SEZ6L2.Q6UXD5.OID21289.v1	Rheumatoid arthritis	7	1.1	0.96	1.26	0.182981	253	43430	0.567978
SEZ6L2.Q6UXD5.OID21289.v1	Rheumatoid arthritis	8	1.08	0.95	1.23	0.224386	304	43430	0.537559
SEZ6L2.Q6UXD5.OID21289.v1	Rheumatoid arthritis	9	1.06	0.94	1.19	0.314713	356	43430	0.265738
SEZ6L2.Q6UXD5.OID21289.v1	Rheumatoid arthritis	10	1.11	1	1.23	0.0608044	418	43430	0.913784
SEZ6L2.Q6UXD5.OID21289.v1	Rheumatoid arthritis	11	1.07	0.96	1.18	0.219781	476	43430	0.0623722
SEZ6L2.Q6UXD5.OID21289.v1	Rheumatoid arthritis	12	1.05	0.95	1.16	0.323284	512	43430	0.0152896
SEZ6L2.Q6UXD5.OID21289.v1	Rheumatoid arthritis	13	1.05	0.95	1.16	0.319153	522	43430	0.0230983
SEZ6L2.Q6UXD5.OID21289.v1	Rheumatoid arthritis	14	1.05	0.95	1.16	0.319153	522	43430	0.0230983
SEZ6L2.Q6UXD5.OID21289.v1	Rheumatoid arthritis	15	1.05	0.95	1.16	0.319153	522	43430	0.0230983
SEZ6L2.Q6UXD5.OID21289.v1	Rheumatoid arthritis	16	1.05	0.95	1.16	0.319153	522	43430	0.0230983
SEZ6L2.Q6UXD5.OID21289.v1	Rheumatoid arthritis	17	1.05	0.95	1.16	0.319153	522	43430	0.0230983
LPCAT2.Q7L5N7.OID21290.v1	Rheumatoid arthritis	1	1.74	1.17	2.61	0.00682581	26	43430	0.593419
LPCAT2.Q7L5N7.OID21290.v1	Rheumatoid arthritis	2	1.48	1.12	1.97	0.00633234	52	43430	0.475017
LPCAT2.Q7L5N7.OID21290.v1	Rheumatoid arthritis	3	1.61	1.27	2.03	7.29857e-05	76	43430	0.845983
LPCAT2.Q7L5N7.OID21290.v1	Rheumatoid arthritis	4	1.37	1.13	1.66	0.00154702	110	43430	0.10352
LPCAT2.Q7L5N7.OID21290.v1	Rheumatoid arthritis	5	1.3	1.11	1.53	0.00149975	157	43430	0.0480071
LPCAT2.Q7L5N7.OID21290.v1	Rheumatoid arthritis	6	1.21	1.05	1.39	0.008721	211	43430	0.00511826
LPCAT2.Q7L5N7.OID21290.v1	Rheumatoid arthritis	7	1.22	1.08	1.39	0.00215856	253	43430	0.0559552
LPCAT2.Q7L5N7.OID21290.v1	Rheumatoid arthritis	8	1.22	1.09	1.38	0.000721402	304	43430	0.165629
LPCAT2.Q7L5N7.OID21290.v1	Rheumatoid arthritis	9	1.21	1.09	1.35	0.000438088	356	43430	0.182747
LPCAT2.Q7L5N7.OID21290.v1	Rheumatoid arthritis	10	1.23	1.11	1.36	4.63592e-05	418	43430	0.555859
LPCAT2.Q7L5N7.OID21290.v1	Rheumatoid arthritis	11	1.25	1.14	1.37	2.79215e-06	476	43430	0.943207
LPCAT2.Q7L5N7.OID21290.v1	Rheumatoid arthritis	12	1.24	1.13	1.36	3.25342e-06	512	43430	0.754189
LPCAT2.Q7L5N7.OID21290.v1	Rheumatoid arthritis	13	1.23	1.12	1.34	7.41964e-06	522	43430	0.474314
LPCAT2.Q7L5N7.OID21290.v1	Rheumatoid arthritis	14	1.23	1.12	1.34	7.41964e-06	522	43430	0.474314
LPCAT2.Q7L5N7.OID21290.v1	Rheumatoid arthritis	15	1.23	1.12	1.34	7.41964e-06	522	43430	0.474314
LPCAT2.Q7L5N7.OID21290.v1	Rheumatoid arthritis	16	1.23	1.12	1.34	7.41964e-06	522	43430	0.474314
LPCAT2.Q7L5N7.OID21290.v1	Rheumatoid arthritis	17	1.23	1.12	1.34	7.41964e-06	522	43430	0.474314
KLK13.Q9UKR3.OID21291.v1	Rheumatoid arthritis	1	1.38	0.93	2.04	0.107247	26	43430	0.802165
KLK13.Q9UKR3.OID21291.v1	Rheumatoid arthritis	2	0.82	0.63	1.09	0.168863	52	43430	0.00507092
KLK13.Q9UKR3.OID21291.v1	Rheumatoid arthritis	3	0.92	0.74	1.16	0.49544	76	43430	0.627175
KLK13.Q9UKR3.OID21291.v1	Rheumatoid arthritis	4	0.98	0.81	1.19	0.847174	110	43430	0.374369
KLK13.Q9UKR3.OID21291.v1	Rheumatoid arthritis	5	0.98	0.84	1.15	0.81057	157	43430	0.617939
KLK13.Q9UKR3.OID21291.v1	Rheumatoid arthritis	6	0.97	0.85	1.12	0.693331	211	43430	0.59498
KLK13.Q9UKR3.OID21291.v1	Rheumatoid arthritis	7	1.03	0.91	1.17	0.672446	253	43430	0.123299
KLK13.Q9UKR3.OID21291.v1	Rheumatoid arthritis	8	1.02	0.91	1.15	0.680285	304	43430	0.342216
KLK13.Q9UKR3.OID21291.v1	Rheumatoid arthritis	9	1.03	0.93	1.15	0.577885	356	43430	0.419166
KLK13.Q9UKR3.OID21291.v1	Rheumatoid arthritis	10	1.04	0.94	1.14	0.477873	418	43430	0.534408
KLK13.Q9UKR3.OID21291.v1	Rheumatoid arthritis	11	1.02	0.93	1.12	0.670904	476	43430	0.769871
KLK13.Q9UKR3.OID21291.v1	Rheumatoid arthritis	12	1.02	0.93	1.11	0.708501	512	43430	0.920327
KLK13.Q9UKR3.OID21291.v1	Rheumatoid arthritis	13	1.01	0.93	1.11	0.783227	522	43430	0.901043
KLK13.Q9UKR3.OID21291.v1	Rheumatoid arthritis	14	1.01	0.93	1.11	0.783227	522	43430	0.901043
KLK13.Q9UKR3.OID21291.v1	Rheumatoid arthritis	15	1.01	0.93	1.11	0.783227	522	43430	0.901043
KLK13.Q9UKR3.OID21291.v1	Rheumatoid arthritis	16	1.01	0.93	1.11	0.783227	522	43430	0.901043
KLK13.Q9UKR3.OID21291.v1	Rheumatoid arthritis	17	1.01	0.93	1.11	0.783227	522	43430	0.901043
LAT2.Q9GZY6.OID21292.v1	Rheumatoid arthritis	1	1.07	0.73	1.58	0.735261	26	43430	0.523713
LAT2.Q9GZY6.OID21292.v1	Rheumatoid arthritis	2	0.96	0.73	1.26	0.74558	52	43430	0.349117
LAT2.Q9GZY6.OID21292.v1	Rheumatoid arthritis	3	0.92	0.73	1.15	0.46065	76	43430	0.35435
LAT2.Q9GZY6.OID21292.v1	Rheumatoid arthritis	4	0.97	0.81	1.18	0.785716	110	43430	0.883779
LAT2.Q9GZY6.OID21292.v1	Rheumatoid arthritis	5	1.03	0.88	1.2	0.753932	157	43430	0.517366
LAT2.Q9GZY6.OID21292.v1	Rheumatoid arthritis	6	1.04	0.91	1.2	0.544983	211	43430	0.434924
LAT2.Q9GZY6.OID21292.v1	Rheumatoid arthritis	7	1.04	0.92	1.18	0.547962	253	43430	0.699573
LAT2.Q9GZY6.OID21292.v1	Rheumatoid arthritis	8	1.08	0.96	1.21	0.204001	304	43430	0.252181
LAT2.Q9GZY6.OID21292.v1	Rheumatoid arthritis	9	1.09	0.98	1.21	0.12224	356	43430	0.247423
LAT2.Q9GZY6.OID21292.v1	Rheumatoid arthritis	10	1.09	0.99	1.2	0.0833083	418	43430	0.341995
LAT2.Q9GZY6.OID21292.v1	Rheumatoid arthritis	11	1.1	1	1.2	0.0439099	476	43430	0.256508
LAT2.Q9GZY6.OID21292.v1	Rheumatoid arthritis	12	1.09	1	1.19	0.0510791	512	43430	0.402664
LAT2.Q9GZY6.OID21292.v1	Rheumatoid arthritis	13	1.08	0.99	1.18	0.0876684	522	43430	0.736
LAT2.Q9GZY6.OID21292.v1	Rheumatoid arthritis	14	1.08	0.99	1.18	0.0876684	522	43430	0.736
LAT2.Q9GZY6.OID21292.v1	Rheumatoid arthritis	15	1.08	0.99	1.18	0.0876684	522	43430	0.736
LAT2.Q9GZY6.OID21292.v1	Rheumatoid arthritis	16	1.08	0.99	1.18	0.0876684	522	43430	0.736
LAT2.Q9GZY6.OID21292.v1	Rheumatoid arthritis	17	1.08	0.99	1.18	0.0876684	522	43430	0.736
LRP1.Q07954.OID21293.v1	Rheumatoid arthritis	1	1.57	1.05	2.34	0.0262063	26	43430	0.0665632
LRP1.Q07954.OID21293.v1	Rheumatoid arthritis	2	1.27	0.95	1.68	0.102107	52	43430	0.778885
LRP1.Q07954.OID21293.v1	Rheumatoid arthritis	3	1.17	0.93	1.48	0.18962	76	43430	0.578384
LRP1.Q07954.OID21293.v1	Rheumatoid arthritis	4	1.06	0.87	1.29	0.537899	110	43430	0.0803439
LRP1.Q07954.OID21293.v1	Rheumatoid arthritis	5	1.16	0.99	1.37	0.0702645	157	43430	0.838702
LRP1.Q07954.OID21293.v1	Rheumatoid arthritis	6	1.02	0.89	1.18	0.749212	211	43430	0.0372381
LRP1.Q07954.OID21293.v1	Rheumatoid arthritis	7	1.03	0.91	1.18	0.625138	253	43430	0.170914
LRP1.Q07954.OID21293.v1	Rheumatoid arthritis	8	1.07	0.95	1.21	0.236906	304	43430	0.866441
LRP1.Q07954.OID21293.v1	Rheumatoid arthritis	9	1.07	0.96	1.2	0.207553	356	43430	0.78857
LRP1.Q07954.OID21293.v1	Rheumatoid arthritis	10	1.1	0.99	1.21	0.0750405	418	43430	0.267281
LRP1.Q07954.OID21293.v1	Rheumatoid arthritis	11	1.05	0.96	1.16	0.271082	476	43430	0.469688
LRP1.Q07954.OID21293.v1	Rheumatoid arthritis	12	1.05	0.96	1.15	0.281648	512	43430	0.403021
LRP1.Q07954.OID21293.v1	Rheumatoid arthritis	13	1.04	0.95	1.14	0.355238	522	43430	0.291788
LRP1.Q07954.OID21293.v1	Rheumatoid arthritis	14	1.04	0.95	1.14	0.355238	522	43430	0.291788
LRP1.Q07954.OID21293.v1	Rheumatoid arthritis	15	1.04	0.95	1.14	0.355238	522	43430	0.291788
LRP1.Q07954.OID21293.v1	Rheumatoid arthritis	16	1.04	0.95	1.14	0.355238	522	43430	0.291788
LRP1.Q07954.OID21293.v1	Rheumatoid arthritis	17	1.04	0.95	1.14	0.355238	522	43430	0.291788
ADGRG1.Q9Y653.OID21294.v1	Rheumatoid arthritis	1	1.26	0.82	1.94	0.296888	26	43430	0.665423
ADGRG1.Q9Y653.OID21294.v1	Rheumatoid arthritis	2	1.22	0.9	1.65	0.20905	52	43430	0.716691
ADGRG1.Q9Y653.OID21294.v1	Rheumatoid arthritis	3	1.15	0.89	1.47	0.288574	76	43430	0.529415
ADGRG1.Q9Y653.OID21294.v1	Rheumatoid arthritis	4	1.06	0.86	1.3	0.589431	110	43430	0.166245
ADGRG1.Q9Y653.OID21294.v1	Rheumatoid arthritis	5	1.04	0.87	1.24	0.663378	157	43430	0.218479
ADGRG1.Q9Y653.OID21294.v1	Rheumatoid arthritis	6	1.06	0.92	1.24	0.410914	211	43430	0.834945
ADGRG1.Q9Y653.OID21294.v1	Rheumatoid arthritis	7	1.03	0.9	1.18	0.669555	253	43430	0.216152
ADGRG1.Q9Y653.OID21294.v1	Rheumatoid arthritis	8	1.05	0.93	1.19	0.404127	304	43430	0.961207
ADGRG1.Q9Y653.OID21294.v1	Rheumatoid arthritis	9	1.08	0.96	1.21	0.183798	356	43430	0.286194
ADGRG1.Q9Y653.OID21294.v1	Rheumatoid arthritis	10	1.11	1	1.24	0.0498583	418	43430	0.105373
ADGRG1.Q9Y653.OID21294.v1	Rheumatoid arthritis	11	1.12	1.01	1.23	0.0302074	476	43430	0.0668464
ADGRG1.Q9Y653.OID21294.v1	Rheumatoid arthritis	12	1.1	1	1.21	0.0542844	512	43430	0.170939
ADGRG1.Q9Y653.OID21294.v1	Rheumatoid arthritis	13	1.09	0.99	1.2	0.0755513	522	43430	0.340736
ADGRG1.Q9Y653.OID21294.v1	Rheumatoid arthritis	14	1.09	0.99	1.2	0.0755513	522	43430	0.340736
ADGRG1.Q9Y653.OID21294.v1	Rheumatoid arthritis	15	1.09	0.99	1.2	0.0755513	522	43430	0.340736
ADGRG1.Q9Y653.OID21294.v1	Rheumatoid arthritis	16	1.09	0.99	1.2	0.0755513	522	43430	0.340736
ADGRG1.Q9Y653.OID21294.v1	Rheumatoid arthritis	17	1.09	0.99	1.2	0.0755513	522	43430	0.340736
CDKN2D.P55273.OID21295.v1	Rheumatoid arthritis	1	1.02	0.69	1.5	0.926342	26	43430	0.536461
CDKN2D.P55273.OID21295.v1	Rheumatoid arthritis	2	0.91	0.69	1.19	0.492414	52	43430	0.437684
CDKN2D.P55273.OID21295.v1	Rheumatoid arthritis	3	0.92	0.73	1.15	0.448449	76	43430	0.639365
CDKN2D.P55273.OID21295.v1	Rheumatoid arthritis	4	0.93	0.77	1.12	0.461595	110	43430	0.880238
CDKN2D.P55273.OID21295.v1	Rheumatoid arthritis	5	0.94	0.8	1.1	0.427415	157	43430	0.896641
CDKN2D.P55273.OID21295.v1	Rheumatoid arthritis	6	1	0.87	1.14	0.965242	211	43430	0.2587
CDKN2D.P55273.OID21295.v1	Rheumatoid arthritis	7	1	0.88	1.13	0.991972	253	43430	0.397521
CDKN2D.P55273.OID21295.v1	Rheumatoid arthritis	8	1.02	0.91	1.15	0.679026	304	43430	0.214426
CDKN2D.P55273.OID21295.v1	Rheumatoid arthritis	9	1.05	0.95	1.17	0.350022	356	43430	0.0943869
CDKN2D.P55273.OID21295.v1	Rheumatoid arthritis	10	1.07	0.97	1.18	0.187912	418	43430	0.082503
CDKN2D.P55273.OID21295.v1	Rheumatoid arthritis	11	1.08	0.99	1.18	0.102595	476	43430	0.0767173
CDKN2D.P55273.OID21295.v1	Rheumatoid arthritis	12	1.07	0.98	1.17	0.116183	512	43430	0.154221
CDKN2D.P55273.OID21295.v1	Rheumatoid arthritis	13	1.07	0.98	1.16	0.141776	522	43430	0.238636
CDKN2D.P55273.OID21295.v1	Rheumatoid arthritis	14	1.07	0.98	1.16	0.141776	522	43430	0.238636
CDKN2D.P55273.OID21295.v1	Rheumatoid arthritis	15	1.07	0.98	1.16	0.141776	522	43430	0.238636
CDKN2D.P55273.OID21295.v1	Rheumatoid arthritis	16	1.07	0.98	1.16	0.141776	522	43430	0.238636
CDKN2D.P55273.OID21295.v1	Rheumatoid arthritis	17	1.07	0.98	1.16	0.141776	522	43430	0.238636
KRT18.P05783.OID21296.v1	Rheumatoid arthritis	1	1.09	0.71	1.68	0.683295	26	43430	0.18381
KRT18.P05783.OID21296.v1	Rheumatoid arthritis	2	1.29	0.95	1.74	0.102883	52	43430	0.379362
KRT18.P05783.OID21296.v1	Rheumatoid arthritis	3	1.27	0.99	1.63	0.0647351	76	43430	0.926218
KRT18.P05783.OID21296.v1	Rheumatoid arthritis	4	1.23	0.99	1.51	0.0564227	110	43430	0.81916
KRT18.P05783.OID21296.v1	Rheumatoid arthritis	5	1.19	1	1.41	0.0552063	157	43430	0.404105
KRT18.P05783.OID21296.v1	Rheumatoid arthritis	6	1.08	0.93	1.26	0.297137	211	43430	0.0709593
KRT18.P05783.OID21296.v1	Rheumatoid arthritis	7	1.1	0.96	1.27	0.164848	253	43430	0.124513
KRT18.P05783.OID21296.v1	Rheumatoid arthritis	8	1.09	0.96	1.24	0.163892	304	43430	0.266572
KRT18.P05783.OID21296.v1	Rheumatoid arthritis	9	1.09	0.97	1.23	0.15035	356	43430	0.502417
KRT18.P05783.OID21296.v1	Rheumatoid arthritis	10	1.1	0.99	1.23	0.0717584	418	43430	0.707967
KRT18.P05783.OID21296.v1	Rheumatoid arthritis	11	1.09	0.99	1.21	0.0794556	476	43430	0.908439
KRT18.P05783.OID21296.v1	Rheumatoid arthritis	12	1.11	1	1.22	0.0426061	512	43430	0.501326
KRT18.P05783.OID21296.v1	Rheumatoid arthritis	13	1.11	1.01	1.22	0.0355897	522	43430	0.539588
KRT18.P05783.OID21296.v1	Rheumatoid arthritis	14	1.11	1.01	1.22	0.0355897	522	43430	0.539588
KRT18.P05783.OID21296.v1	Rheumatoid arthritis	15	1.11	1.01	1.22	0.0355897	522	43430	0.539588
KRT18.P05783.OID21296.v1	Rheumatoid arthritis	16	1.11	1.01	1.22	0.0355897	522	43430	0.539588
KRT18.P05783.OID21296.v1	Rheumatoid arthritis	17	1.11	1.01	1.22	0.0355897	522	43430	0.539588
COX5B.P10606.OID21297.v1	Rheumatoid arthritis	1	1.17	0.8	1.73	0.419781	26	43430	0.302804
COX5B.P10606.OID21297.v1	Rheumatoid arthritis	2	1.1	0.83	1.44	0.515956	52	43430	0.427067
COX5B.P10606.OID21297.v1	Rheumatoid arthritis	3	1.03	0.82	1.29	0.815844	76	43430	0.396734
COX5B.P10606.OID21297.v1	Rheumatoid arthritis	4	1	0.83	1.21	0.996653	110	43430	0.457674
COX5B.P10606.OID21297.v1	Rheumatoid arthritis	5	1.05	0.9	1.23	0.52523	157	43430	0.825825
COX5B.P10606.OID21297.v1	Rheumatoid arthritis	6	1.08	0.94	1.23	0.292812	211	43430	0.623767
COX5B.P10606.OID21297.v1	Rheumatoid arthritis	7	1.04	0.92	1.18	0.510951	253	43430	0.658853
COX5B.P10606.OID21297.v1	Rheumatoid arthritis	8	1.09	0.97	1.22	0.138675	304	43430	0.444765
COX5B.P10606.OID21297.v1	Rheumatoid arthritis	9	1.1	0.99	1.23	0.0649886	356	43430	0.348175
COX5B.P10606.OID21297.v1	Rheumatoid arthritis	10	1.11	1.01	1.23	0.031536	418	43430	0.374383
COX5B.P10606.OID21297.v1	Rheumatoid arthritis	11	1.11	1.01	1.22	0.0225678	476	43430	0.455411
COX5B.P10606.OID21297.v1	Rheumatoid arthritis	12	1.1	1.01	1.2	0.0290403	512	43430	0.698928
COX5B.P10606.OID21297.v1	Rheumatoid arthritis	13	1.1	1.01	1.2	0.0320114	522	43430	0.806734
COX5B.P10606.OID21297.v1	Rheumatoid arthritis	14	1.1	1.01	1.2	0.0320114	522	43430	0.806734
COX5B.P10606.OID21297.v1	Rheumatoid arthritis	15	1.1	1.01	1.2	0.0320114	522	43430	0.806734
COX5B.P10606.OID21297.v1	Rheumatoid arthritis	16	1.1	1.01	1.2	0.0320114	522	43430	0.806734
COX5B.P10606.OID21297.v1	Rheumatoid arthritis	17	1.1	1.01	1.2	0.0320114	522	43430	0.806734
CD207.Q9UJ71.OID21298.v1	Rheumatoid arthritis	1	1.27	0.86	1.88	0.228047	26	43430	0.5313
CD207.Q9UJ71.OID21298.v1	Rheumatoid arthritis	2	0.94	0.72	1.24	0.68097	52	43430	0.0334758
CD207.Q9UJ71.OID21298.v1	Rheumatoid arthritis	3	1	0.8	1.25	0.996806	76	43430	0.444148
CD207.Q9UJ71.OID21298.v1	Rheumatoid arthritis	4	0.96	0.79	1.15	0.637345	110	43430	0.588018
CD207.Q9UJ71.OID21298.v1	Rheumatoid arthritis	5	0.95	0.81	1.11	0.528689	157	43430	0.65383
CD207.Q9UJ71.OID21298.v1	Rheumatoid arthritis	6	0.92	0.8	1.05	0.224263	211	43430	0.419888
CD207.Q9UJ71.OID21298.v1	Rheumatoid arthritis	7	0.92	0.81	1.04	0.195211	253	43430	0.506087
CD207.Q9UJ71.OID21298.v1	Rheumatoid arthritis	8	0.94	0.83	1.05	0.253597	304	43430	0.824647
CD207.Q9UJ71.OID21298.v1	Rheumatoid arthritis	9	0.97	0.88	1.08	0.631796	356	43430	0.357669
CD207.Q9UJ71.OID21298.v1	Rheumatoid arthritis	10	0.97	0.88	1.06	0.477089	418	43430	0.696436
CD207.Q9UJ71.OID21298.v1	Rheumatoid arthritis	11	0.96	0.88	1.05	0.390843	476	43430	0.741552
CD207.Q9UJ71.OID21298.v1	Rheumatoid arthritis	12	0.97	0.89	1.06	0.551926	512	43430	0.490113
CD207.Q9UJ71.OID21298.v1	Rheumatoid arthritis	13	0.98	0.89	1.07	0.599101	522	43430	0.441933
CD207.Q9UJ71.OID21298.v1	Rheumatoid arthritis	14	0.98	0.89	1.07	0.599101	522	43430	0.441933
CD207.Q9UJ71.OID21298.v1	Rheumatoid arthritis	15	0.98	0.89	1.07	0.599101	522	43430	0.441933
CD207.Q9UJ71.OID21298.v1	Rheumatoid arthritis	16	0.98	0.89	1.07	0.599101	522	43430	0.441933
CD207.Q9UJ71.OID21298.v1	Rheumatoid arthritis	17	0.98	0.89	1.07	0.599101	522	43430	0.441933
DDAH1.O94760.OID21299.v1	Rheumatoid arthritis	1	1.31	0.88	1.96	0.177113	26	43430	0.0807347
DDAH1.O94760.OID21299.v1	Rheumatoid arthritis	2	1.23	0.92	1.63	0.157878	52	43430	0.605642
DDAH1.O94760.OID21299.v1	Rheumatoid arthritis	3	1.24	0.98	1.57	0.0681246	76	43430	0.743435
DDAH1.O94760.OID21299.v1	Rheumatoid arthritis	4	1.15	0.94	1.39	0.168523	110	43430	0.441275
DDAH1.O94760.OID21299.v1	Rheumatoid arthritis	5	1.18	1	1.38	0.048137	157	43430	0.764028
DDAH1.O94760.OID21299.v1	Rheumatoid arthritis	6	1.12	0.97	1.28	0.127821	211	43430	0.229847
DDAH1.O94760.OID21299.v1	Rheumatoid arthritis	7	1.14	1	1.29	0.0461415	253	43430	0.482279
DDAH1.O94760.OID21299.v1	Rheumatoid arthritis	8	1.13	1.01	1.27	0.0350612	304	43430	0.628692
DDAH1.O94760.OID21299.v1	Rheumatoid arthritis	9	1.14	1.02	1.27	0.0186632	356	43430	0.892214
DDAH1.O94760.OID21299.v1	Rheumatoid arthritis	10	1.16	1.05	1.28	0.00374993	418	43430	0.668516
DDAH1.O94760.OID21299.v1	Rheumatoid arthritis	11	1.14	1.03	1.25	0.00794335	476	43430	0.860139
DDAH1.O94760.OID21299.v1	Rheumatoid arthritis	12	1.13	1.03	1.24	0.00828903	512	43430	0.779357
DDAH1.O94760.OID21299.v1	Rheumatoid arthritis	13	1.13	1.03	1.23	0.00928306	522	43430	0.6731
DDAH1.O94760.OID21299.v1	Rheumatoid arthritis	14	1.13	1.03	1.23	0.00928306	522	43430	0.6731
DDAH1.O94760.OID21299.v1	Rheumatoid arthritis	15	1.13	1.03	1.23	0.00928306	522	43430	0.6731
DDAH1.O94760.OID21299.v1	Rheumatoid arthritis	16	1.13	1.03	1.23	0.00928306	522	43430	0.6731
DDAH1.O94760.OID21299.v1	Rheumatoid arthritis	17	1.13	1.03	1.23	0.00928306	522	43430	0.6731
FLT1.P17948.OID21301.v1	Rheumatoid arthritis	1	1.27	0.86	1.89	0.225009	26	43430	0.384818
FLT1.P17948.OID21301.v1	Rheumatoid arthritis	2	1.27	0.96	1.67	0.0964642	52	43430	0.44431
FLT1.P17948.OID21301.v1	Rheumatoid arthritis	3	1.15	0.92	1.45	0.219475	76	43430	0.78652
FLT1.P17948.OID21301.v1	Rheumatoid arthritis	4	1.23	1.01	1.49	0.0354157	110	43430	0.667934
FLT1.P17948.OID21301.v1	Rheumatoid arthritis	5	1.21	1.03	1.42	0.0202577	157	43430	0.976378
FLT1.P17948.OID21301.v1	Rheumatoid arthritis	6	1.11	0.97	1.28	0.129476	211	43430	0.118886
FLT1.P17948.OID21301.v1	Rheumatoid arthritis	7	1.11	0.98	1.25	0.115929	253	43430	0.156153
FLT1.P17948.OID21301.v1	Rheumatoid arthritis	8	1.08	0.96	1.21	0.184764	304	43430	0.103505
FLT1.P17948.OID21301.v1	Rheumatoid arthritis	9	1.07	0.97	1.19	0.186486	356	43430	0.215806
FLT1.P17948.OID21301.v1	Rheumatoid arthritis	10	1.04	0.94	1.15	0.435697	418	43430	0.0485155
FLT1.P17948.OID21301.v1	Rheumatoid arthritis	11	1.03	0.94	1.13	0.566333	476	43430	0.0506646
FLT1.P17948.OID21301.v1	Rheumatoid arthritis	12	1.01	0.93	1.11	0.751429	512	43430	0.0312804
FLT1.P17948.OID21301.v1	Rheumatoid arthritis	13	1.02	0.94	1.12	0.604893	522	43430	0.0677393
FLT1.P17948.OID21301.v1	Rheumatoid arthritis	14	1.02	0.94	1.12	0.604893	522	43430	0.0677393
FLT1.P17948.OID21301.v1	Rheumatoid arthritis	15	1.02	0.94	1.12	0.604893	522	43430	0.0677393
FLT1.P17948.OID21301.v1	Rheumatoid arthritis	16	1.02	0.94	1.12	0.604893	522	43430	0.0677393
FLT1.P17948.OID21301.v1	Rheumatoid arthritis	17	1.02	0.94	1.12	0.604893	522	43430	0.0677393
RP2.O75695.OID21302.v1	Rheumatoid arthritis	1	1.36	0.93	2.01	0.117218	26	43430	0.752196
RP2.O75695.OID21302.v1	Rheumatoid arthritis	2	1.16	0.88	1.52	0.293432	52	43430	0.200476
RP2.O75695.OID21302.v1	Rheumatoid arthritis	3	1.08	0.86	1.35	0.511835	76	43430	0.201951
RP2.O75695.OID21302.v1	Rheumatoid arthritis	4	1.14	0.94	1.37	0.176182	110	43430	0.99522
RP2.O75695.OID21302.v1	Rheumatoid arthritis	5	1.15	0.98	1.35	0.0773482	157	43430	0.901912
RP2.O75695.OID21302.v1	Rheumatoid arthritis	6	1.15	1	1.32	0.0458327	211	43430	0.811164
RP2.O75695.OID21302.v1	Rheumatoid arthritis	7	1.13	0.99	1.27	0.0619727	253	43430	0.448858
RP2.O75695.OID21302.v1	Rheumatoid arthritis	8	1.16	1.03	1.3	0.0107843	304	43430	0.862514
RP2.O75695.OID21302.v1	Rheumatoid arthritis	9	1.14	1.03	1.27	0.0118838	356	43430	0.792839
RP2.O75695.OID21302.v1	Rheumatoid arthritis	10	1.14	1.03	1.25	0.00921665	418	43430	0.685972
RP2.O75695.OID21302.v1	Rheumatoid arthritis	11	1.14	1.04	1.25	0.00511388	476	43430	0.718523
RP2.O75695.OID21302.v1	Rheumatoid arthritis	12	1.12	1.03	1.22	0.0101721	512	43430	0.364075
RP2.O75695.OID21302.v1	Rheumatoid arthritis	13	1.11	1.02	1.21	0.014608	522	43430	0.249383
RP2.O75695.OID21302.v1	Rheumatoid arthritis	14	1.11	1.02	1.21	0.014608	522	43430	0.249383
RP2.O75695.OID21302.v1	Rheumatoid arthritis	15	1.11	1.02	1.21	0.014608	522	43430	0.249383
RP2.O75695.OID21302.v1	Rheumatoid arthritis	16	1.11	1.02	1.21	0.014608	522	43430	0.249383
RP2.O75695.OID21302.v1	Rheumatoid arthritis	17	1.11	1.02	1.21	0.014608	522	43430	0.249383
HS3ST3B1.Q9Y662.OID21303.v1	Rheumatoid arthritis	1	1.02	0.69	1.5	0.917017	26	43430	0.854821
HS3ST3B1.Q9Y662.OID21303.v1	Rheumatoid arthritis	2	1.11	0.85	1.46	0.44264	52	43430	0.512132
HS3ST3B1.Q9Y662.OID21303.v1	Rheumatoid arthritis	3	1.13	0.91	1.42	0.271451	76	43430	0.676952
HS3ST3B1.Q9Y662.OID21303.v1	Rheumatoid arthritis	4	1.11	0.92	1.34	0.268049	110	43430	0.879663
HS3ST3B1.Q9Y662.OID21303.v1	Rheumatoid arthritis	5	1.14	0.97	1.33	0.108103	157	43430	0.618786
HS3ST3B1.Q9Y662.OID21303.v1	Rheumatoid arthritis	6	1.07	0.94	1.23	0.313606	211	43430	0.423039
HS3ST3B1.Q9Y662.OID21303.v1	Rheumatoid arthritis	7	1.09	0.96	1.23	0.195448	253	43430	0.729808
HS3ST3B1.Q9Y662.OID21303.v1	Rheumatoid arthritis	8	1.08	0.96	1.2	0.206458	304	43430	0.645585
HS3ST3B1.Q9Y662.OID21303.v1	Rheumatoid arthritis	9	1.07	0.96	1.19	0.213346	356	43430	0.61181
HS3ST3B1.Q9Y662.OID21303.v1	Rheumatoid arthritis	10	1.08	0.98	1.18	0.141522	418	43430	0.896134
HS3ST3B1.Q9Y662.OID21303.v1	Rheumatoid arthritis	11	1.06	0.96	1.16	0.238089	476	43430	0.449872
HS3ST3B1.Q9Y662.OID21303.v1	Rheumatoid arthritis	12	1.04	0.95	1.13	0.437524	512	43430	0.138971
HS3ST3B1.Q9Y662.OID21303.v1	Rheumatoid arthritis	13	1.03	0.94	1.12	0.541616	522	43430	0.0866903
HS3ST3B1.Q9Y662.OID21303.v1	Rheumatoid arthritis	14	1.03	0.94	1.12	0.541616	522	43430	0.0866903
HS3ST3B1.Q9Y662.OID21303.v1	Rheumatoid arthritis	15	1.03	0.94	1.12	0.541616	522	43430	0.0866903
HS3ST3B1.Q9Y662.OID21303.v1	Rheumatoid arthritis	16	1.03	0.94	1.12	0.541616	522	43430	0.0866903
HS3ST3B1.Q9Y662.OID21303.v1	Rheumatoid arthritis	17	1.03	0.94	1.12	0.541616	522	43430	0.0866903
PSMD9.O00233.OID21304.v1	Rheumatoid arthritis	1	1.04	0.71	1.54	0.824209	26	43430	0.359852
PSMD9.O00233.OID21304.v1	Rheumatoid arthritis	2	1.08	0.82	1.41	0.598223	52	43430	0.535624
PSMD9.O00233.OID21304.v1	Rheumatoid arthritis	3	1.12	0.89	1.4	0.322802	76	43430	0.565368
PSMD9.O00233.OID21304.v1	Rheumatoid arthritis	4	1.08	0.89	1.3	0.426461	110	43430	0.846412
PSMD9.O00233.OID21304.v1	Rheumatoid arthritis	5	1.04	0.89	1.22	0.593896	157	43430	0.567115
PSMD9.O00233.OID21304.v1	Rheumatoid arthritis	6	1.04	0.91	1.19	0.541339	211	43430	0.68097
PSMD9.O00233.OID21304.v1	Rheumatoid arthritis	7	1.02	0.9	1.16	0.70458	253	43430	0.421682
PSMD9.O00233.OID21304.v1	Rheumatoid arthritis	8	1.04	0.93	1.17	0.4602	304	43430	0.907104
PSMD9.O00233.OID21304.v1	Rheumatoid arthritis	9	1.01	0.91	1.12	0.847264	356	43430	0.336866
PSMD9.O00233.OID21304.v1	Rheumatoid arthritis	10	1.01	0.91	1.11	0.91533	418	43430	0.396766
PSMD9.O00233.OID21304.v1	Rheumatoid arthritis	11	1.02	0.94	1.12	0.603372	476	43430	0.87048
PSMD9.O00233.OID21304.v1	Rheumatoid arthritis	12	1.01	0.92	1.1	0.851335	512	43430	0.690127
PSMD9.O00233.OID21304.v1	Rheumatoid arthritis	13	1.01	0.93	1.11	0.744318	522	43430	0.854268
PSMD9.O00233.OID21304.v1	Rheumatoid arthritis	14	1.01	0.93	1.11	0.744318	522	43430	0.854268
PSMD9.O00233.OID21304.v1	Rheumatoid arthritis	15	1.01	0.93	1.11	0.744318	522	43430	0.854268
PSMD9.O00233.OID21304.v1	Rheumatoid arthritis	16	1.01	0.93	1.11	0.744318	522	43430	0.854268
PSMD9.O00233.OID21304.v1	Rheumatoid arthritis	17	1.01	0.93	1.11	0.744318	522	43430	0.854268
DPEP2.Q9H4A9.OID21305.v1	Rheumatoid arthritis	1	0.96	0.65	1.42	0.843443	26	43430	0.0177531
DPEP2.Q9H4A9.OID21305.v1	Rheumatoid arthritis	2	0.99	0.75	1.3	0.916263	52	43430	0.336538
DPEP2.Q9H4A9.OID21305.v1	Rheumatoid arthritis	3	1	0.79	1.25	0.981552	76	43430	0.359368
DPEP2.Q9H4A9.OID21305.v1	Rheumatoid arthritis	4	1	0.83	1.21	0.982181	110	43430	0.588878
DPEP2.Q9H4A9.OID21305.v1	Rheumatoid arthritis	5	1.03	0.88	1.21	0.6994	157	43430	0.383339
DPEP2.Q9H4A9.OID21305.v1	Rheumatoid arthritis	6	0.98	0.86	1.12	0.775484	211	43430	0.703001
DPEP2.Q9H4A9.OID21305.v1	Rheumatoid arthritis	7	0.97	0.85	1.09	0.587253	253	43430	0.532267
DPEP2.Q9H4A9.OID21305.v1	Rheumatoid arthritis	8	0.97	0.87	1.09	0.625533	304	43430	0.739149
DPEP2.Q9H4A9.OID21305.v1	Rheumatoid arthritis	9	0.98	0.88	1.09	0.687196	356	43430	0.895663
DPEP2.Q9H4A9.OID21305.v1	Rheumatoid arthritis	10	0.95	0.86	1.05	0.29941	418	43430	0.297092
DPEP2.Q9H4A9.OID21305.v1	Rheumatoid arthritis	11	0.96	0.88	1.05	0.394768	476	43430	0.512402
DPEP2.Q9H4A9.OID21305.v1	Rheumatoid arthritis	12	0.97	0.89	1.06	0.446592	512	43430	0.606648
DPEP2.Q9H4A9.OID21305.v1	Rheumatoid arthritis	13	0.98	0.9	1.07	0.597164	522	43430	0.938906
DPEP2.Q9H4A9.OID21305.v1	Rheumatoid arthritis	14	0.98	0.9	1.07	0.597164	522	43430	0.938906
DPEP2.Q9H4A9.OID21305.v1	Rheumatoid arthritis	15	0.98	0.9	1.07	0.597164	522	43430	0.938906
DPEP2.Q9H4A9.OID21305.v1	Rheumatoid arthritis	16	0.98	0.9	1.07	0.597164	522	43430	0.938906
DPEP2.Q9H4A9.OID21305.v1	Rheumatoid arthritis	17	0.98	0.9	1.07	0.597164	522	43430	0.938906
CALB1.P05937.OID21306.v1	Rheumatoid arthritis	1	0.97	0.65	1.45	0.875781	26	43430	0.255561
CALB1.P05937.OID21306.v1	Rheumatoid arthritis	2	0.91	0.68	1.2	0.492699	52	43430	0.696823
CALB1.P05937.OID21306.v1	Rheumatoid arthritis	3	0.99	0.78	1.25	0.928978	76	43430	0.22288
CALB1.P05937.OID21306.v1	Rheumatoid arthritis	4	1.03	0.84	1.25	0.801377	110	43430	0.376349
CALB1.P05937.OID21306.v1	Rheumatoid arthritis	5	1.12	0.95	1.32	0.183442	157	43430	0.117142
CALB1.P05937.OID21306.v1	Rheumatoid arthritis	6	1.04	0.9	1.2	0.600977	211	43430	0.994194
CALB1.P05937.OID21306.v1	Rheumatoid arthritis	7	1.06	0.93	1.2	0.419265	253	43430	0.69396
CALB1.P05937.OID21306.v1	Rheumatoid arthritis	8	1.03	0.92	1.16	0.6075	304	43430	0.746734
CALB1.P05937.OID21306.v1	Rheumatoid arthritis	9	1.02	0.92	1.14	0.706385	356	43430	0.683673
CALB1.P05937.OID21306.v1	Rheumatoid arthritis	10	1.04	0.94	1.15	0.465538	418	43430	0.749356
CALB1.P05937.OID21306.v1	Rheumatoid arthritis	11	1.01	0.92	1.11	0.822448	476	43430	0.377784
CALB1.P05937.OID21306.v1	Rheumatoid arthritis	12	1.01	0.92	1.1	0.903743	512	43430	0.312458
CALB1.P05937.OID21306.v1	Rheumatoid arthritis	13	1	0.92	1.1	0.967539	522	43430	0.270684
CALB1.P05937.OID21306.v1	Rheumatoid arthritis	14	1	0.92	1.1	0.967539	522	43430	0.270684
CALB1.P05937.OID21306.v1	Rheumatoid arthritis	15	1	0.92	1.1	0.967539	522	43430	0.270684
CALB1.P05937.OID21306.v1	Rheumatoid arthritis	16	1	0.92	1.1	0.967539	522	43430	0.270684
CALB1.P05937.OID21306.v1	Rheumatoid arthritis	17	1	0.92	1.1	0.967539	522	43430	0.270684
MME.P08473.OID21307.v1	Rheumatoid arthritis	1	1.32	0.89	1.94	0.16522	26	43430	0.469131
MME.P08473.OID21307.v1	Rheumatoid arthritis	2	1.34	1.01	1.77	0.0401364	52	43430	0.659825
MME.P08473.OID21307.v1	Rheumatoid arthritis	3	1.3	1.03	1.63	0.0268861	76	43430	0.71542
MME.P08473.OID21307.v1	Rheumatoid arthritis	4	1.32	1.09	1.6	0.0040849	110	43430	0.814527
MME.P08473.OID21307.v1	Rheumatoid arthritis	5	1.3	1.11	1.53	0.00119856	157	43430	0.809641
MME.P08473.OID21307.v1	Rheumatoid arthritis	6	1.2	1.05	1.38	0.00956707	211	43430	0.097597
MME.P08473.OID21307.v1	Rheumatoid arthritis	7	1.12	0.99	1.28	0.070552	253	43430	0.00252667
MME.P08473.OID21307.v1	Rheumatoid arthritis	8	1.13	1	1.26	0.0441389	304	43430	0.0576661
MME.P08473.OID21307.v1	Rheumatoid arthritis	9	1.14	1.03	1.27	0.0151311	356	43430	0.449223
MME.P08473.OID21307.v1	Rheumatoid arthritis	10	1.19	1.07	1.31	0.000763907	418	43430	0.642853
MME.P08473.OID21307.v1	Rheumatoid arthritis	11	1.17	1.07	1.29	0.000920994	476	43430	0.594692
MME.P08473.OID21307.v1	Rheumatoid arthritis	12	1.14	1.04	1.25	0.00406705	512	43430	0.888475
MME.P08473.OID21307.v1	Rheumatoid arthritis	13	1.14	1.04	1.25	0.00379268	522	43430	0.847549
MME.P08473.OID21307.v1	Rheumatoid arthritis	14	1.14	1.04	1.25	0.00379268	522	43430	0.847549
MME.P08473.OID21307.v1	Rheumatoid arthritis	15	1.14	1.04	1.25	0.00379268	522	43430	0.847549
MME.P08473.OID21307.v1	Rheumatoid arthritis	16	1.14	1.04	1.25	0.00379268	522	43430	0.847549
MME.P08473.OID21307.v1	Rheumatoid arthritis	17	1.14	1.04	1.25	0.00379268	522	43430	0.847549
NUDT2.P50583.OID21308.v1	Rheumatoid arthritis	1	0.78	0.53	1.15	0.212172	26	43430	0.828364
NUDT2.P50583.OID21308.v1	Rheumatoid arthritis	2	0.89	0.68	1.17	0.408119	52	43430	0.814723
NUDT2.P50583.OID21308.v1	Rheumatoid arthritis	3	0.87	0.7	1.1	0.24271	76	43430	0.683659
NUDT2.P50583.OID21308.v1	Rheumatoid arthritis	4	0.86	0.72	1.04	0.124376	110	43430	0.589188
NUDT2.P50583.OID21308.v1	Rheumatoid arthritis	5	0.89	0.76	1.04	0.151236	157	43430	0.778252
NUDT2.P50583.OID21308.v1	Rheumatoid arthritis	6	0.95	0.83	1.08	0.415923	211	43430	0.184651
NUDT2.P50583.OID21308.v1	Rheumatoid arthritis	7	0.98	0.86	1.1	0.688749	253	43430	0.0872422
NUDT2.P50583.OID21308.v1	Rheumatoid arthritis	8	1	0.89	1.12	0.971293	304	43430	0.053833
NUDT2.P50583.OID21308.v1	Rheumatoid arthritis	9	1.04	0.94	1.16	0.440786	356	43430	0.00568719
NUDT2.P50583.OID21308.v1	Rheumatoid arthritis	10	1.07	0.98	1.18	0.142768	418	43430	0.00132461
NUDT2.P50583.OID21308.v1	Rheumatoid arthritis	11	1.09	1	1.19	0.062383	476	43430	0.0021293
NUDT2.P50583.OID21308.v1	Rheumatoid arthritis	12	1.08	0.99	1.18	0.0667938	512	43430	0.00879536
NUDT2.P50583.OID21308.v1	Rheumatoid arthritis	13	1.09	1	1.19	0.0552105	522	43430	0.00765881
NUDT2.P50583.OID21308.v1	Rheumatoid arthritis	14	1.09	1	1.19	0.0552105	522	43430	0.00765881
NUDT2.P50583.OID21308.v1	Rheumatoid arthritis	15	1.09	1	1.19	0.0552105	522	43430	0.00765881
NUDT2.P50583.OID21308.v1	Rheumatoid arthritis	16	1.09	1	1.19	0.0552105	522	43430	0.00765881
NUDT2.P50583.OID21308.v1	Rheumatoid arthritis	17	1.09	1	1.19	0.0552105	522	43430	0.00765881
GRPEL1.Q9HAV7.OID21309.v1	Rheumatoid arthritis	1	1.77	1.2	2.62	0.00406686	26	43430	0.345535
GRPEL1.Q9HAV7.OID21309.v1	Rheumatoid arthritis	2	1.68	1.27	2.22	0.00030146	52	43430	0.693832
GRPEL1.Q9HAV7.OID21309.v1	Rheumatoid arthritis	3	1.49	1.18	1.88	0.000739816	76	43430	0.156403
GRPEL1.Q9HAV7.OID21309.v1	Rheumatoid arthritis	4	1.46	1.2	1.77	0.000123868	110	43430	0.264704
GRPEL1.Q9HAV7.OID21309.v1	Rheumatoid arthritis	5	1.46	1.25	1.72	3.514e-06	157	43430	0.51357
GRPEL1.Q9HAV7.OID21309.v1	Rheumatoid arthritis	6	1.33	1.15	1.53	7.35667e-05	211	43430	0.0281933
GRPEL1.Q9HAV7.OID21309.v1	Rheumatoid arthritis	7	1.24	1.09	1.41	0.000808647	253	43430	0.000932608
GRPEL1.Q9HAV7.OID21309.v1	Rheumatoid arthritis	8	1.26	1.12	1.41	0.000117429	304	43430	0.0536001
GRPEL1.Q9HAV7.OID21309.v1	Rheumatoid arthritis	9	1.27	1.14	1.41	1.66717e-05	356	43430	0.234658
GRPEL1.Q9HAV7.OID21309.v1	Rheumatoid arthritis	10	1.23	1.11	1.36	4.70155e-05	418	43430	0.0569361
GRPEL1.Q9HAV7.OID21309.v1	Rheumatoid arthritis	11	1.2	1.1	1.32	0.000109699	476	43430	0.036866
GRPEL1.Q9HAV7.OID21309.v1	Rheumatoid arthritis	12	1.2	1.09	1.31	9.31339e-05	512	43430	0.0551215
GRPEL1.Q9HAV7.OID21309.v1	Rheumatoid arthritis	13	1.19	1.09	1.31	0.000100605	522	43430	0.0461989
GRPEL1.Q9HAV7.OID21309.v1	Rheumatoid arthritis	14	1.19	1.09	1.31	0.000100605	522	43430	0.0461989
GRPEL1.Q9HAV7.OID21309.v1	Rheumatoid arthritis	15	1.19	1.09	1.31	0.000100605	522	43430	0.0461989
GRPEL1.Q9HAV7.OID21309.v1	Rheumatoid arthritis	16	1.19	1.09	1.31	0.000100605	522	43430	0.0461989
GRPEL1.Q9HAV7.OID21309.v1	Rheumatoid arthritis	17	1.19	1.09	1.31	0.000100605	522	43430	0.0461989
VNN2.O95498.OID21310.v1	Rheumatoid arthritis	1	1.24	0.84	1.83	0.282802	26	43430	0.0366687
VNN2.O95498.OID21310.v1	Rheumatoid arthritis	2	1.14	0.86	1.5	0.352641	52	43430	0.222459
VNN2.O95498.OID21310.v1	Rheumatoid arthritis	3	1.03	0.82	1.29	0.827005	76	43430	0.12312
VNN2.O95498.OID21310.v1	Rheumatoid arthritis	4	0.95	0.78	1.14	0.559644	110	43430	0.108887
VNN2.O95498.OID21310.v1	Rheumatoid arthritis	5	0.95	0.81	1.11	0.534885	157	43430	0.519933
VNN2.O95498.OID21310.v1	Rheumatoid arthritis	6	0.96	0.84	1.11	0.608664	211	43430	0.887441
VNN2.O95498.OID21310.v1	Rheumatoid arthritis	7	1.01	0.89	1.14	0.918754	253	43430	0.475334
VNN2.O95498.OID21310.v1	Rheumatoid arthritis	8	1.04	0.92	1.16	0.541907	304	43430	0.195826
VNN2.O95498.OID21310.v1	Rheumatoid arthritis	9	1.03	0.93	1.14	0.598716	356	43430	0.464598
VNN2.O95498.OID21310.v1	Rheumatoid arthritis	10	1.01	0.92	1.11	0.841351	418	43430	0.943827
VNN2.O95498.OID21310.v1	Rheumatoid arthritis	11	1.02	0.93	1.11	0.739081	476	43430	0.877283
VNN2.O95498.OID21310.v1	Rheumatoid arthritis	12	1	0.92	1.1	0.925846	512	43430	0.715949
VNN2.O95498.OID21310.v1	Rheumatoid arthritis	13	1.01	0.93	1.11	0.741991	522	43430	0.972823
VNN2.O95498.OID21310.v1	Rheumatoid arthritis	14	1.01	0.93	1.11	0.741991	522	43430	0.972823
VNN2.O95498.OID21310.v1	Rheumatoid arthritis	15	1.01	0.93	1.11	0.741991	522	43430	0.972823
VNN2.O95498.OID21310.v1	Rheumatoid arthritis	16	1.01	0.93	1.11	0.741991	522	43430	0.972823
VNN2.O95498.OID21310.v1	Rheumatoid arthritis	17	1.01	0.93	1.11	0.741991	522	43430	0.972823
AARSD1.Q9BTE6.OID21311.v1	Rheumatoid arthritis	1	1.09	0.74	1.61	0.64935	26	43430	0.0407979
AARSD1.Q9BTE6.OID21311.v1	Rheumatoid arthritis	2	0.98	0.74	1.29	0.869825	52	43430	0.877795
AARSD1.Q9BTE6.OID21311.v1	Rheumatoid arthritis	3	0.99	0.79	1.25	0.937638	76	43430	0.850441
AARSD1.Q9BTE6.OID21311.v1	Rheumatoid arthritis	4	1.1	0.91	1.32	0.34075	110	43430	0.332855
AARSD1.Q9BTE6.OID21311.v1	Rheumatoid arthritis	5	1	0.86	1.18	0.965786	157	43430	0.350318
AARSD1.Q9BTE6.OID21311.v1	Rheumatoid arthritis	6	0.99	0.86	1.14	0.901312	211	43430	0.448667
AARSD1.Q9BTE6.OID21311.v1	Rheumatoid arthritis	7	0.99	0.87	1.12	0.81379	253	43430	0.422896
AARSD1.Q9BTE6.OID21311.v1	Rheumatoid arthritis	8	1	0.9	1.13	0.93632	304	43430	0.979965
AARSD1.Q9BTE6.OID21311.v1	Rheumatoid arthritis	9	0.98	0.88	1.09	0.711067	356	43430	0.610488
AARSD1.Q9BTE6.OID21311.v1	Rheumatoid arthritis	10	0.99	0.9	1.1	0.907496	418	43430	0.908086
AARSD1.Q9BTE6.OID21311.v1	Rheumatoid arthritis	11	1.02	0.93	1.12	0.640844	476	43430	0.21175
AARSD1.Q9BTE6.OID21311.v1	Rheumatoid arthritis	12	1.01	0.92	1.1	0.884297	512	43430	0.508526
AARSD1.Q9BTE6.OID21311.v1	Rheumatoid arthritis	13	1.01	0.92	1.1	0.865905	522	43430	0.529216
AARSD1.Q9BTE6.OID21311.v1	Rheumatoid arthritis	14	1.01	0.92	1.1	0.865905	522	43430	0.529216
AARSD1.Q9BTE6.OID21311.v1	Rheumatoid arthritis	15	1.01	0.92	1.1	0.865905	522	43430	0.529216
AARSD1.Q9BTE6.OID21311.v1	Rheumatoid arthritis	16	1.01	0.92	1.1	0.865905	522	43430	0.529216
AARSD1.Q9BTE6.OID21311.v1	Rheumatoid arthritis	17	1.01	0.92	1.1	0.865905	522	43430	0.529216
IGSF3.O75054.OID21312.v1	Rheumatoid arthritis	1	1.47	0.96	2.26	0.0758817	26	43430	0.216674
IGSF3.O75054.OID21312.v1	Rheumatoid arthritis	2	1.54	1.14	2.09	0.00518218	52	43430	0.755538
IGSF3.O75054.OID21312.v1	Rheumatoid arthritis	3	1.43	1.11	1.84	0.00510538	76	43430	0.485127
IGSF3.O75054.OID21312.v1	Rheumatoid arthritis	4	1.42	1.16	1.75	0.000898916	110	43430	0.927588
IGSF3.O75054.OID21312.v1	Rheumatoid arthritis	5	1.36	1.15	1.62	0.000483827	157	43430	0.506274
IGSF3.O75054.OID21312.v1	Rheumatoid arthritis	6	1.26	1.09	1.46	0.00246432	211	43430	0.0828256
IGSF3.O75054.OID21312.v1	Rheumatoid arthritis	7	1.22	1.06	1.39	0.00522557	253	43430	0.0132656
IGSF3.O75054.OID21312.v1	Rheumatoid arthritis	8	1.22	1.07	1.38	0.00203208	304	43430	0.142023
IGSF3.O75054.OID21312.v1	Rheumatoid arthritis	9	1.19	1.06	1.34	0.00320369	356	43430	0.164101
IGSF3.O75054.OID21312.v1	Rheumatoid arthritis	10	1.2	1.08	1.34	0.00077311	418	43430	0.307048
IGSF3.O75054.OID21312.v1	Rheumatoid arthritis	11	1.18	1.07	1.31	0.00105397	476	43430	0.289308
IGSF3.O75054.OID21312.v1	Rheumatoid arthritis	12	1.17	1.07	1.29	0.0011447	512	43430	0.285701
IGSF3.O75054.OID21312.v1	Rheumatoid arthritis	13	1.18	1.07	1.29	0.000855691	522	43430	0.288749
IGSF3.O75054.OID21312.v1	Rheumatoid arthritis	14	1.18	1.07	1.29	0.000855691	522	43430	0.288749
IGSF3.O75054.OID21312.v1	Rheumatoid arthritis	15	1.18	1.07	1.29	0.000855691	522	43430	0.288749
IGSF3.O75054.OID21312.v1	Rheumatoid arthritis	16	1.18	1.07	1.29	0.000855691	522	43430	0.288749
IGSF3.O75054.OID21312.v1	Rheumatoid arthritis	17	1.18	1.07	1.29	0.000855691	522	43430	0.288749
DKKL1.Q9UK85.OID21313.v1	Rheumatoid arthritis	1	0.99	0.67	1.47	0.975695	26	43430	0.710948
DKKL1.Q9UK85.OID21313.v1	Rheumatoid arthritis	2	1.08	0.82	1.42	0.595171	52	43430	0.468863
DKKL1.Q9UK85.OID21313.v1	Rheumatoid arthritis	3	0.96	0.77	1.21	0.75297	76	43430	0.535293
DKKL1.Q9UK85.OID21313.v1	Rheumatoid arthritis	4	0.95	0.79	1.15	0.604992	110	43430	0.586235
DKKL1.Q9UK85.OID21313.v1	Rheumatoid arthritis	5	1.03	0.88	1.21	0.729049	157	43430	0.299291
DKKL1.Q9UK85.OID21313.v1	Rheumatoid arthritis	6	0.99	0.86	1.13	0.870529	211	43430	0.881124
DKKL1.Q9UK85.OID21313.v1	Rheumatoid arthritis	7	1.01	0.89	1.14	0.875115	253	43430	0.588689
DKKL1.Q9UK85.OID21313.v1	Rheumatoid arthritis	8	1	0.9	1.13	0.932573	304	43430	0.706601
DKKL1.Q9UK85.OID21313.v1	Rheumatoid arthritis	9	1	0.9	1.11	0.979473	356	43430	0.804143
DKKL1.Q9UK85.OID21313.v1	Rheumatoid arthritis	10	1.05	0.95	1.16	0.309059	418	43430	0.0747283
DKKL1.Q9UK85.OID21313.v1	Rheumatoid arthritis	11	1.03	0.94	1.12	0.594787	476	43430	0.809974
DKKL1.Q9UK85.OID21313.v1	Rheumatoid arthritis	12	1.02	0.93	1.11	0.737615	512	43430	0.818822
DKKL1.Q9UK85.OID21313.v1	Rheumatoid arthritis	13	1	0.92	1.1	0.914805	522	43430	0.561038
DKKL1.Q9UK85.OID21313.v1	Rheumatoid arthritis	14	1	0.92	1.1	0.914805	522	43430	0.561038
DKKL1.Q9UK85.OID21313.v1	Rheumatoid arthritis	15	1	0.92	1.1	0.914805	522	43430	0.561038
DKKL1.Q9UK85.OID21313.v1	Rheumatoid arthritis	16	1	0.92	1.1	0.914805	522	43430	0.561038
DKKL1.Q9UK85.OID21313.v1	Rheumatoid arthritis	17	1	0.92	1.1	0.914805	522	43430	0.561038
INPPL1.O15357.OID21314.v1	Rheumatoid arthritis	1	1.25	0.85	1.83	0.265609	26	43430	0.285312
INPPL1.O15357.OID21314.v1	Rheumatoid arthritis	2	1.06	0.8	1.39	0.688533	52	43430	0.413868
INPPL1.O15357.OID21314.v1	Rheumatoid arthritis	3	1.01	0.8	1.26	0.964642	76	43430	0.338917
INPPL1.O15357.OID21314.v1	Rheumatoid arthritis	4	1.03	0.85	1.24	0.788629	110	43430	0.752814
INPPL1.O15357.OID21314.v1	Rheumatoid arthritis	5	1.03	0.88	1.21	0.670746	157	43430	0.782543
INPPL1.O15357.OID21314.v1	Rheumatoid arthritis	6	1.06	0.92	1.21	0.42055	211	43430	0.787153
INPPL1.O15357.OID21314.v1	Rheumatoid arthritis	7	1.05	0.92	1.18	0.472486	253	43430	0.915955
INPPL1.O15357.OID21314.v1	Rheumatoid arthritis	8	1.08	0.96	1.2	0.204814	304	43430	0.577108
INPPL1.O15357.OID21314.v1	Rheumatoid arthritis	9	1.09	0.98	1.21	0.107013	356	43430	0.435898
INPPL1.O15357.OID21314.v1	Rheumatoid arthritis	10	1.09	0.99	1.2	0.0794771	418	43430	0.575055
INPPL1.O15357.OID21314.v1	Rheumatoid arthritis	11	1.11	1.01	1.21	0.0269827	476	43430	0.314272
INPPL1.O15357.OID21314.v1	Rheumatoid arthritis	12	1.09	1	1.19	0.0565992	512	43430	0.775416
INPPL1.O15357.OID21314.v1	Rheumatoid arthritis	13	1.07	0.98	1.17	0.112226	522	43430	0.742688
INPPL1.O15357.OID21314.v1	Rheumatoid arthritis	14	1.07	0.98	1.17	0.112226	522	43430	0.742688
INPPL1.O15357.OID21314.v1	Rheumatoid arthritis	15	1.07	0.98	1.17	0.112226	522	43430	0.742688
INPPL1.O15357.OID21314.v1	Rheumatoid arthritis	16	1.07	0.98	1.17	0.112226	522	43430	0.742688
INPPL1.O15357.OID21314.v1	Rheumatoid arthritis	17	1.07	0.98	1.17	0.112226	522	43430	0.742688
LAG3.P18627.OID21315.v1	Rheumatoid arthritis	1	1.22	0.82	1.82	0.324617	26	43430	0.965721
LAG3.P18627.OID21315.v1	Rheumatoid arthritis	2	1.18	0.89	1.58	0.250978	52	43430	0.642414
LAG3.P18627.OID21315.v1	Rheumatoid arthritis	3	1.22	0.97	1.55	0.0953921	76	43430	0.807046
LAG3.P18627.OID21315.v1	Rheumatoid arthritis	4	1.17	0.96	1.42	0.123012	110	43430	0.460778
LAG3.P18627.OID21315.v1	Rheumatoid arthritis	5	1.23	1.04	1.45	0.0147449	157	43430	0.856956
LAG3.P18627.OID21315.v1	Rheumatoid arthritis	6	1.2	1.04	1.38	0.0130476	211	43430	0.844864
LAG3.P18627.OID21315.v1	Rheumatoid arthritis	7	1.18	1.03	1.34	0.0148331	253	43430	0.487332
LAG3.P18627.OID21315.v1	Rheumatoid arthritis	8	1.19	1.05	1.34	0.00454904	304	43430	0.946162
LAG3.P18627.OID21315.v1	Rheumatoid arthritis	9	1.19	1.06	1.32	0.00258069	356	43430	0.911523
LAG3.P18627.OID21315.v1	Rheumatoid arthritis	10	1.2	1.08	1.33	0.000449302	418	43430	0.549754
LAG3.P18627.OID21315.v1	Rheumatoid arthritis	11	1.2	1.09	1.32	0.000176396	476	43430	0.771237
LAG3.P18627.OID21315.v1	Rheumatoid arthritis	12	1.21	1.1	1.32	6.62974e-05	512	43430	0.671716
LAG3.P18627.OID21315.v1	Rheumatoid arthritis	13	1.21	1.1	1.33	4.43006e-05	522	43430	0.649245
LAG3.P18627.OID21315.v1	Rheumatoid arthritis	14	1.21	1.1	1.33	4.43006e-05	522	43430	0.649245
LAG3.P18627.OID21315.v1	Rheumatoid arthritis	15	1.21	1.1	1.33	4.43006e-05	522	43430	0.649245
LAG3.P18627.OID21315.v1	Rheumatoid arthritis	16	1.21	1.1	1.33	4.43006e-05	522	43430	0.649245
LAG3.P18627.OID21315.v1	Rheumatoid arthritis	17	1.21	1.1	1.33	4.43006e-05	522	43430	0.649245
CD38.P28907.OID21316.v1	Rheumatoid arthritis	1	0.91	0.57	1.46	0.699285	26	43430	0.23297
CD38.P28907.OID21316.v1	Rheumatoid arthritis	2	1.03	0.73	1.44	0.879141	52	43430	0.368039
CD38.P28907.OID21316.v1	Rheumatoid arthritis	3	1.21	0.92	1.6	0.170775	76	43430	0.172722
CD38.P28907.OID21316.v1	Rheumatoid arthritis	4	1.13	0.9	1.42	0.294127	110	43430	0.919775
CD38.P28907.OID21316.v1	Rheumatoid arthritis	5	1.35	1.11	1.63	0.00240847	157	43430	0.126359
CD38.P28907.OID21316.v1	Rheumatoid arthritis	6	1.15	0.97	1.36	0.107246	211	43430	0.548625
CD38.P28907.OID21316.v1	Rheumatoid arthritis	7	1.18	1.01	1.37	0.0348546	253	43430	0.750425
CD38.P28907.OID21316.v1	Rheumatoid arthritis	8	1.17	1.01	1.34	0.0310752	304	43430	0.661274
CD38.P28907.OID21316.v1	Rheumatoid arthritis	9	1.19	1.05	1.36	0.00704768	356	43430	0.539645
CD38.P28907.OID21316.v1	Rheumatoid arthritis	10	1.18	1.05	1.33	0.00679255	418	43430	0.770967
CD38.P28907.OID21316.v1	Rheumatoid arthritis	11	1.2	1.07	1.34	0.00150243	476	43430	0.132045
CD38.P28907.OID21316.v1	Rheumatoid arthritis	12	1.18	1.06	1.32	0.00265815	512	43430	0.165768
CD38.P28907.OID21316.v1	Rheumatoid arthritis	13	1.17	1.05	1.3	0.00394991	522	43430	0.329505
CD38.P28907.OID21316.v1	Rheumatoid arthritis	14	1.17	1.05	1.3	0.00394991	522	43430	0.329505
CD38.P28907.OID21316.v1	Rheumatoid arthritis	15	1.17	1.05	1.3	0.00394991	522	43430	0.329505
CD38.P28907.OID21316.v1	Rheumatoid arthritis	16	1.17	1.05	1.3	0.00394991	522	43430	0.329505
CD38.P28907.OID21316.v1	Rheumatoid arthritis	17	1.17	1.05	1.3	0.00394991	522	43430	0.329505
CNPY4.Q8N129.OID21317.v1	Rheumatoid arthritis	1	1.11	0.75	1.63	0.605995	26	43430	0.418176
CNPY4.Q8N129.OID21317.v1	Rheumatoid arthritis	2	0.94	0.71	1.23	0.637195	52	43430	0.192687
CNPY4.Q8N129.OID21317.v1	Rheumatoid arthritis	3	0.92	0.73	1.15	0.446211	76	43430	0.368361
CNPY4.Q8N129.OID21317.v1	Rheumatoid arthritis	4	0.94	0.78	1.14	0.539274	110	43430	0.795614
CNPY4.Q8N129.OID21317.v1	Rheumatoid arthritis	5	0.97	0.83	1.14	0.719615	157	43430	0.879592
CNPY4.Q8N129.OID21317.v1	Rheumatoid arthritis	6	1.04	0.91	1.19	0.597931	211	43430	0.177685
CNPY4.Q8N129.OID21317.v1	Rheumatoid arthritis	7	1.04	0.92	1.18	0.532308	253	43430	0.329373
CNPY4.Q8N129.OID21317.v1	Rheumatoid arthritis	8	1.07	0.95	1.2	0.250109	304	43430	0.136912
CNPY4.Q8N129.OID21317.v1	Rheumatoid arthritis	9	1.09	0.98	1.21	0.0962138	356	43430	0.0704293
CNPY4.Q8N129.OID21317.v1	Rheumatoid arthritis	10	1.1	1	1.21	0.0501265	418	43430	0.108078
CNPY4.Q8N129.OID21317.v1	Rheumatoid arthritis	11	1.12	1.03	1.23	0.01168	476	43430	0.05057
CNPY4.Q8N129.OID21317.v1	Rheumatoid arthritis	12	1.11	1.02	1.21	0.0185604	512	43430	0.181003
CNPY4.Q8N129.OID21317.v1	Rheumatoid arthritis	13	1.1	1.01	1.2	0.028808	522	43430	0.338123
CNPY4.Q8N129.OID21317.v1	Rheumatoid arthritis	14	1.1	1.01	1.2	0.028808	522	43430	0.338123
CNPY4.Q8N129.OID21317.v1	Rheumatoid arthritis	15	1.1	1.01	1.2	0.028808	522	43430	0.338123
CNPY4.Q8N129.OID21317.v1	Rheumatoid arthritis	16	1.1	1.01	1.2	0.028808	522	43430	0.338123
CNPY4.Q8N129.OID21317.v1	Rheumatoid arthritis	17	1.1	1.01	1.2	0.028808	522	43430	0.338123
CDNF.Q49AH0.OID21318.v1	Rheumatoid arthritis	1	1.03	0.7	1.52	0.876346	26	43430	0.0188224
CDNF.Q49AH0.OID21318.v1	Rheumatoid arthritis	2	1.04	0.79	1.38	0.756939	52	43430	0.243917
CDNF.Q49AH0.OID21318.v1	Rheumatoid arthritis	3	1.11	0.89	1.4	0.35844	76	43430	0.243145
CDNF.Q49AH0.OID21318.v1	Rheumatoid arthritis	4	1.06	0.88	1.29	0.520344	110	43430	0.982605
CDNF.Q49AH0.OID21318.v1	Rheumatoid arthritis	5	1.16	0.99	1.36	0.0655107	157	43430	0.29205
CDNF.Q49AH0.OID21318.v1	Rheumatoid arthritis	6	1.11	0.97	1.28	0.134386	211	43430	0.97626
CDNF.Q49AH0.OID21318.v1	Rheumatoid arthritis	7	1.1	0.97	1.25	0.14138	253	43430	0.660444
CDNF.Q49AH0.OID21318.v1	Rheumatoid arthritis	8	1.11	0.99	1.24	0.0806957	304	43430	0.927075
CDNF.Q49AH0.OID21318.v1	Rheumatoid arthritis	9	1.12	1.01	1.25	0.0389455	356	43430	0.676374
CDNF.Q49AH0.OID21318.v1	Rheumatoid arthritis	10	1.13	1.02	1.25	0.0156262	418	43430	0.544532
CDNF.Q49AH0.OID21318.v1	Rheumatoid arthritis	11	1.11	1.01	1.22	0.027836	476	43430	0.925821
CDNF.Q49AH0.OID21318.v1	Rheumatoid arthritis	12	1.08	0.99	1.18	0.100591	512	43430	0.404923
CDNF.Q49AH0.OID21318.v1	Rheumatoid arthritis	13	1.07	0.98	1.17	0.121233	522	43430	0.287379
CDNF.Q49AH0.OID21318.v1	Rheumatoid arthritis	14	1.07	0.98	1.17	0.121233	522	43430	0.287379
CDNF.Q49AH0.OID21318.v1	Rheumatoid arthritis	15	1.07	0.98	1.17	0.121233	522	43430	0.287379
CDNF.Q49AH0.OID21318.v1	Rheumatoid arthritis	16	1.07	0.98	1.17	0.121233	522	43430	0.287379
CDNF.Q49AH0.OID21318.v1	Rheumatoid arthritis	17	1.07	0.98	1.17	0.121233	522	43430	0.287379
CDKN1A.P38936.OID21319.v1	Rheumatoid arthritis	1	1.19	0.81	1.75	0.380324	26	43430	0.759472
CDKN1A.P38936.OID21319.v1	Rheumatoid arthritis	2	1.07	0.81	1.4	0.647148	52	43430	0.279241
CDKN1A.P38936.OID21319.v1	Rheumatoid arthritis	3	1.01	0.8	1.27	0.927177	76	43430	0.234057
CDKN1A.P38936.OID21319.v1	Rheumatoid arthritis	4	1.01	0.84	1.23	0.878825	110	43430	0.498106
CDKN1A.P38936.OID21319.v1	Rheumatoid arthritis	5	1.05	0.89	1.23	0.575504	157	43430	0.895573
CDKN1A.P38936.OID21319.v1	Rheumatoid arthritis	6	1.08	0.95	1.24	0.242333	211	43430	0.527608
CDKN1A.P38936.OID21319.v1	Rheumatoid arthritis	7	1.06	0.93	1.2	0.384021	253	43430	0.768331
CDKN1A.P38936.OID21319.v1	Rheumatoid arthritis	8	1.08	0.97	1.21	0.174886	304	43430	0.718907
CDKN1A.P38936.OID21319.v1	Rheumatoid arthritis	9	1.11	1	1.23	0.0503812	356	43430	0.297575
CDKN1A.P38936.OID21319.v1	Rheumatoid arthritis	10	1.11	1.01	1.22	0.0363383	418	43430	0.433553
CDKN1A.P38936.OID21319.v1	Rheumatoid arthritis	11	1.12	1.03	1.23	0.0124783	476	43430	0.244649
CDKN1A.P38936.OID21319.v1	Rheumatoid arthritis	12	1.11	1.02	1.21	0.0171992	512	43430	0.447127
CDKN1A.P38936.OID21319.v1	Rheumatoid arthritis	13	1.09	1	1.19	0.0416697	522	43430	0.947528
CDKN1A.P38936.OID21319.v1	Rheumatoid arthritis	14	1.09	1	1.19	0.0416697	522	43430	0.947528
CDKN1A.P38936.OID21319.v1	Rheumatoid arthritis	15	1.09	1	1.19	0.0416697	522	43430	0.947528
CDKN1A.P38936.OID21319.v1	Rheumatoid arthritis	16	1.09	1	1.19	0.0416697	522	43430	0.947528
CDKN1A.P38936.OID21319.v1	Rheumatoid arthritis	17	1.09	1	1.19	0.0416697	522	43430	0.947528
KIFBP.Q96EK5.OID21320.v1	Rheumatoid arthritis	1	1.18	0.81	1.74	0.391652	26	43430	0.663052
KIFBP.Q96EK5.OID21320.v1	Rheumatoid arthritis	2	1.06	0.8	1.39	0.692431	52	43430	0.333844
KIFBP.Q96EK5.OID21320.v1	Rheumatoid arthritis	3	1.03	0.82	1.29	0.819508	76	43430	0.424644
KIFBP.Q96EK5.OID21320.v1	Rheumatoid arthritis	4	1.03	0.85	1.24	0.78757	110	43430	0.620865
KIFBP.Q96EK5.OID21320.v1	Rheumatoid arthritis	5	1.04	0.89	1.21	0.636486	157	43430	0.772539
KIFBP.Q96EK5.OID21320.v1	Rheumatoid arthritis	6	1.07	0.94	1.23	0.318914	211	43430	0.683703
KIFBP.Q96EK5.OID21320.v1	Rheumatoid arthritis	7	1.06	0.94	1.2	0.355238	253	43430	0.951678
KIFBP.Q96EK5.OID21320.v1	Rheumatoid arthritis	8	1.1	0.98	1.23	0.105271	304	43430	0.375289
KIFBP.Q96EK5.OID21320.v1	Rheumatoid arthritis	9	1.12	1.01	1.25	0.0286419	356	43430	0.171455
KIFBP.Q96EK5.OID21320.v1	Rheumatoid arthritis	10	1.13	1.02	1.24	0.0143936	418	43430	0.242789
KIFBP.Q96EK5.OID21320.v1	Rheumatoid arthritis	11	1.15	1.05	1.25	0.0032471	476	43430	0.14865
KIFBP.Q96EK5.OID21320.v1	Rheumatoid arthritis	12	1.13	1.04	1.24	0.0050881	512	43430	0.374329
KIFBP.Q96EK5.OID21320.v1	Rheumatoid arthritis	13	1.12	1.03	1.22	0.0080709	522	43430	0.590478
KIFBP.Q96EK5.OID21320.v1	Rheumatoid arthritis	14	1.12	1.03	1.22	0.0080709	522	43430	0.590478
KIFBP.Q96EK5.OID21320.v1	Rheumatoid arthritis	15	1.12	1.03	1.22	0.0080709	522	43430	0.590478
KIFBP.Q96EK5.OID21320.v1	Rheumatoid arthritis	16	1.12	1.03	1.22	0.0080709	522	43430	0.590478
KIFBP.Q96EK5.OID21320.v1	Rheumatoid arthritis	17	1.12	1.03	1.22	0.0080709	522	43430	0.590478
TAFA5.Q7Z5A7.OID21321.v1	Rheumatoid arthritis	1	1	0.67	1.49	0.991721	26	43430	0.0161787
TAFA5.Q7Z5A7.OID21321.v1	Rheumatoid arthritis	2	1.04	0.78	1.38	0.80854	52	43430	0.125682
TAFA5.Q7Z5A7.OID21321.v1	Rheumatoid arthritis	3	1.21	0.96	1.54	0.10705	76	43430	0.0252835
TAFA5.Q7Z5A7.OID21321.v1	Rheumatoid arthritis	4	1.17	0.96	1.42	0.123959	110	43430	0.510904
TAFA5.Q7Z5A7.OID21321.v1	Rheumatoid arthritis	5	1.14	0.97	1.34	0.1219	157	43430	0.976257
TAFA5.Q7Z5A7.OID21321.v1	Rheumatoid arthritis	6	1.08	0.94	1.24	0.285695	211	43430	0.421278
TAFA5.Q7Z5A7.OID21321.v1	Rheumatoid arthritis	7	1.09	0.96	1.25	0.17298	253	43430	0.518501
TAFA5.Q7Z5A7.OID21321.v1	Rheumatoid arthritis	8	1.07	0.95	1.2	0.281879	304	43430	0.338981
TAFA5.Q7Z5A7.OID21321.v1	Rheumatoid arthritis	9	1.07	0.96	1.2	0.199934	356	43430	0.683782
TAFA5.Q7Z5A7.OID21321.v1	Rheumatoid arthritis	10	1.11	1	1.23	0.0441392	418	43430	0.572907
TAFA5.Q7Z5A7.OID21321.v1	Rheumatoid arthritis	11	1.12	1.02	1.23	0.0188313	476	43430	0.39366
TAFA5.Q7Z5A7.OID21321.v1	Rheumatoid arthritis	12	1.1	1.01	1.21	0.0349821	512	43430	0.852223
TAFA5.Q7Z5A7.OID21321.v1	Rheumatoid arthritis	13	1.1	1.01	1.21	0.0350685	522	43430	0.937458
TAFA5.Q7Z5A7.OID21321.v1	Rheumatoid arthritis	14	1.1	1.01	1.21	0.0350685	522	43430	0.937458
TAFA5.Q7Z5A7.OID21321.v1	Rheumatoid arthritis	15	1.1	1.01	1.21	0.0350685	522	43430	0.937458
TAFA5.Q7Z5A7.OID21321.v1	Rheumatoid arthritis	16	1.1	1.01	1.21	0.0350685	522	43430	0.937458
TAFA5.Q7Z5A7.OID21321.v1	Rheumatoid arthritis	17	1.1	1.01	1.21	0.0350685	522	43430	0.937458
ST3GAL1.Q11201.OID21322.v1	Rheumatoid arthritis	1	0.93	0.62	1.4	0.726687	26	43430	0.411366
ST3GAL1.Q11201.OID21322.v1	Rheumatoid arthritis	2	0.95	0.71	1.27	0.719619	52	43430	0.355197
ST3GAL1.Q11201.OID21322.v1	Rheumatoid arthritis	3	0.96	0.76	1.22	0.747218	76	43430	0.41041
ST3GAL1.Q11201.OID21322.v1	Rheumatoid arthritis	4	1	0.82	1.21	0.966678	110	43430	0.517742
ST3GAL1.Q11201.OID21322.v1	Rheumatoid arthritis	5	1.08	0.91	1.27	0.37042	157	43430	0.0580058
ST3GAL1.Q11201.OID21322.v1	Rheumatoid arthritis	6	1.03	0.89	1.19	0.680746	211	43430	0.694931
ST3GAL1.Q11201.OID21322.v1	Rheumatoid arthritis	7	1.02	0.89	1.16	0.773431	253	43430	0.834413
ST3GAL1.Q11201.OID21322.v1	Rheumatoid arthritis	8	1.02	0.91	1.15	0.724472	304	43430	0.623321
ST3GAL1.Q11201.OID21322.v1	Rheumatoid arthritis	9	1.05	0.94	1.17	0.406072	356	43430	0.265997
ST3GAL1.Q11201.OID21322.v1	Rheumatoid arthritis	10	1.05	0.95	1.17	0.333348	418	43430	0.235842
ST3GAL1.Q11201.OID21322.v1	Rheumatoid arthritis	11	1.03	0.94	1.14	0.490075	476	43430	0.899182
ST3GAL1.Q11201.OID21322.v1	Rheumatoid arthritis	12	1	0.91	1.1	0.945556	512	43430	0.206831
ST3GAL1.Q11201.OID21322.v1	Rheumatoid arthritis	13	1	0.91	1.1	0.976783	522	43430	0.229368
ST3GAL1.Q11201.OID21322.v1	Rheumatoid arthritis	14	1	0.91	1.1	0.976783	522	43430	0.229368
ST3GAL1.Q11201.OID21322.v1	Rheumatoid arthritis	15	1	0.91	1.1	0.976783	522	43430	0.229368
ST3GAL1.Q11201.OID21322.v1	Rheumatoid arthritis	16	1	0.91	1.1	0.976783	522	43430	0.229368
ST3GAL1.Q11201.OID21322.v1	Rheumatoid arthritis	17	1	0.91	1.1	0.976783	522	43430	0.229368
ERBIN.Q96RT1.OID21323.v1	Rheumatoid arthritis	1	1.17	0.8	1.72	0.418452	26	43430	0.494883
ERBIN.Q96RT1.OID21323.v1	Rheumatoid arthritis	2	1.03	0.79	1.36	0.810982	52	43430	0.313264
ERBIN.Q96RT1.OID21323.v1	Rheumatoid arthritis	3	0.96	0.77	1.21	0.733294	76	43430	0.226239
ERBIN.Q96RT1.OID21323.v1	Rheumatoid arthritis	4	0.98	0.81	1.18	0.805571	110	43430	0.629524
ERBIN.Q96RT1.OID21323.v1	Rheumatoid arthritis	5	1.01	0.86	1.18	0.890795	157	43430	0.969544
ERBIN.Q96RT1.OID21323.v1	Rheumatoid arthritis	6	1.06	0.93	1.21	0.396936	211	43430	0.366943
ERBIN.Q96RT1.OID21323.v1	Rheumatoid arthritis	7	1.04	0.91	1.17	0.584675	253	43430	0.947375
ERBIN.Q96RT1.OID21323.v1	Rheumatoid arthritis	8	1.08	0.96	1.2	0.208739	304	43430	0.321604
ERBIN.Q96RT1.OID21323.v1	Rheumatoid arthritis	9	1.09	0.98	1.21	0.110539	356	43430	0.293683
ERBIN.Q96RT1.OID21323.v1	Rheumatoid arthritis	10	1.09	0.99	1.2	0.0904098	418	43430	0.476803
ERBIN.Q96RT1.OID21323.v1	Rheumatoid arthritis	11	1.1	1.01	1.21	0.0320147	476	43430	0.27244
ERBIN.Q96RT1.OID21323.v1	Rheumatoid arthritis	12	1.1	1.01	1.2	0.0374207	512	43430	0.460703
ERBIN.Q96RT1.OID21323.v1	Rheumatoid arthritis	13	1.09	1	1.18	0.0597464	522	43430	0.744635
ERBIN.Q96RT1.OID21323.v1	Rheumatoid arthritis	14	1.09	1	1.18	0.0597464	522	43430	0.744635
ERBIN.Q96RT1.OID21323.v1	Rheumatoid arthritis	15	1.09	1	1.18	0.0597464	522	43430	0.744635
ERBIN.Q96RT1.OID21323.v1	Rheumatoid arthritis	16	1.09	1	1.18	0.0597464	522	43430	0.744635
ERBIN.Q96RT1.OID21323.v1	Rheumatoid arthritis	17	1.09	1	1.18	0.0597464	522	43430	0.744635
SRP14.P37108.OID21324.v1	Rheumatoid arthritis	1	1.42	0.95	2.11	0.0898946	26	43430	0.552255
SRP14.P37108.OID21324.v1	Rheumatoid arthritis	2	1.26	0.95	1.67	0.114972	52	43430	0.889743
SRP14.P37108.OID21324.v1	Rheumatoid arthritis	3	1.21	0.96	1.53	0.109623	76	43430	0.436859
SRP14.P37108.OID21324.v1	Rheumatoid arthritis	4	1.16	0.96	1.41	0.125664	110	43430	0.380966
SRP14.P37108.OID21324.v1	Rheumatoid arthritis	5	1.16	0.99	1.37	0.0667105	157	43430	0.464626
SRP14.P37108.OID21324.v1	Rheumatoid arthritis	6	1.09	0.95	1.25	0.237346	211	43430	0.102218
SRP14.P37108.OID21324.v1	Rheumatoid arthritis	7	1.07	0.94	1.22	0.304505	253	43430	0.0689815
SRP14.P37108.OID21324.v1	Rheumatoid arthritis	8	1.07	0.95	1.2	0.285036	304	43430	0.194262
SRP14.P37108.OID21324.v1	Rheumatoid arthritis	9	1.08	0.97	1.21	0.141449	356	43430	0.679399
SRP14.P37108.OID21324.v1	Rheumatoid arthritis	10	1.05	0.95	1.16	0.364862	418	43430	0.224391
SRP14.P37108.OID21324.v1	Rheumatoid arthritis	11	1.08	0.98	1.18	0.116674	476	43430	0.764983
SRP14.P37108.OID21324.v1	Rheumatoid arthritis	12	1.07	0.97	1.17	0.166108	512	43430	0.99213
SRP14.P37108.OID21324.v1	Rheumatoid arthritis	13	1.07	0.98	1.17	0.137591	522	43430	0.949593
SRP14.P37108.OID21324.v1	Rheumatoid arthritis	14	1.07	0.98	1.17	0.137591	522	43430	0.949593
SRP14.P37108.OID21324.v1	Rheumatoid arthritis	15	1.07	0.98	1.17	0.137591	522	43430	0.949593
SRP14.P37108.OID21324.v1	Rheumatoid arthritis	16	1.07	0.98	1.17	0.137591	522	43430	0.949593
SRP14.P37108.OID21324.v1	Rheumatoid arthritis	17	1.07	0.98	1.17	0.137591	522	43430	0.949593
DSG4.Q86SJ6.OID21325.v1	Rheumatoid arthritis	1	0.98	0.67	1.44	0.913723	26	43430	0.925277
DSG4.Q86SJ6.OID21325.v1	Rheumatoid arthritis	2	0.9	0.69	1.19	0.469453	52	43430	0.4838
DSG4.Q86SJ6.OID21325.v1	Rheumatoid arthritis	3	0.99	0.79	1.24	0.915168	76	43430	0.623115
DSG4.Q86SJ6.OID21325.v1	Rheumatoid arthritis	4	0.93	0.77	1.13	0.466586	110	43430	0.783402
DSG4.Q86SJ6.OID21325.v1	Rheumatoid arthritis	5	0.91	0.77	1.06	0.221745	157	43430	0.587651
DSG4.Q86SJ6.OID21325.v1	Rheumatoid arthritis	6	0.9	0.79	1.03	0.13142	211	43430	0.537211
DSG4.Q86SJ6.OID21325.v1	Rheumatoid arthritis	7	0.9	0.79	1.02	0.0862943	253	43430	0.790295
DSG4.Q86SJ6.OID21325.v1	Rheumatoid arthritis	8	0.9	0.8	1.01	0.0726582	304	43430	0.674422
DSG4.Q86SJ6.OID21325.v1	Rheumatoid arthritis	9	0.9	0.81	0.99	0.039571	356	43430	0.463648
DSG4.Q86SJ6.OID21325.v1	Rheumatoid arthritis	10	0.9	0.81	0.99	0.0307135	418	43430	0.585337
DSG4.Q86SJ6.OID21325.v1	Rheumatoid arthritis	11	0.92	0.84	1.01	0.073938	476	43430	0.866601
DSG4.Q86SJ6.OID21325.v1	Rheumatoid arthritis	12	0.93	0.85	1.02	0.119602	512	43430	0.61179
DSG4.Q86SJ6.OID21325.v1	Rheumatoid arthritis	13	0.94	0.86	1.02	0.157201	522	43430	0.395237
DSG4.Q86SJ6.OID21325.v1	Rheumatoid arthritis	14	0.94	0.86	1.02	0.157201	522	43430	0.395237
DSG4.Q86SJ6.OID21325.v1	Rheumatoid arthritis	15	0.94	0.86	1.02	0.157201	522	43430	0.395237
DSG4.Q86SJ6.OID21325.v1	Rheumatoid arthritis	16	0.94	0.86	1.02	0.157201	522	43430	0.395237
DSG4.Q86SJ6.OID21325.v1	Rheumatoid arthritis	17	0.94	0.86	1.02	0.157201	522	43430	0.395237
STX4.Q12846.OID21326.v1	Rheumatoid arthritis	1	1.06	0.72	1.58	0.755089	26	43430	0.383117
STX4.Q12846.OID21326.v1	Rheumatoid arthritis	2	1.01	0.76	1.35	0.921525	52	43430	0.73923
STX4.Q12846.OID21326.v1	Rheumatoid arthritis	3	1.1	0.87	1.38	0.432641	76	43430	0.337768
STX4.Q12846.OID21326.v1	Rheumatoid arthritis	4	1.12	0.92	1.36	0.242116	110	43430	0.381779
STX4.Q12846.OID21326.v1	Rheumatoid arthritis	5	1.15	0.98	1.35	0.0871675	157	43430	0.471325
STX4.Q12846.OID21326.v1	Rheumatoid arthritis	6	1.2	1.05	1.38	0.00934905	211	43430	0.281768
STX4.Q12846.OID21326.v1	Rheumatoid arthritis	7	1.16	1.02	1.31	0.0247638	253	43430	0.866598
STX4.Q12846.OID21326.v1	Rheumatoid arthritis	8	1.19	1.06	1.34	0.00325679	304	43430	0.582124
STX4.Q12846.OID21326.v1	Rheumatoid arthritis	9	1.18	1.06	1.32	0.00197611	356	43430	0.710435
STX4.Q12846.OID21326.v1	Rheumatoid arthritis	10	1.17	1.06	1.29	0.00209822	418	43430	0.915207
STX4.Q12846.OID21326.v1	Rheumatoid arthritis	11	1.18	1.08	1.3	0.00036577	476	43430	0.664024
STX4.Q12846.OID21326.v1	Rheumatoid arthritis	12	1.17	1.07	1.28	0.00055549	512	43430	0.995765
STX4.Q12846.OID21326.v1	Rheumatoid arthritis	13	1.17	1.07	1.27	0.000723519	522	43430	0.818807
STX4.Q12846.OID21326.v1	Rheumatoid arthritis	14	1.17	1.07	1.27	0.000723519	522	43430	0.818807
STX4.Q12846.OID21326.v1	Rheumatoid arthritis	15	1.17	1.07	1.27	0.000723519	522	43430	0.818807
STX4.Q12846.OID21326.v1	Rheumatoid arthritis	16	1.17	1.07	1.27	0.000723519	522	43430	0.818807
STX4.Q12846.OID21326.v1	Rheumatoid arthritis	17	1.17	1.07	1.27	0.000723519	522	43430	0.818807
IL12A_IL12B.P29459_P29460.OID21327.v1	Rheumatoid arthritis	1	1.01	0.68	1.52	0.94957	26	43430	0.39157
IL12A_IL12B.P29459_P29460.OID21327.v1	Rheumatoid arthritis	2	1.31	0.98	1.75	0.0689361	52	43430	0.162797
IL12A_IL12B.P29459_P29460.OID21327.v1	Rheumatoid arthritis	3	1.21	0.95	1.54	0.124871	76	43430	0.620172
IL12A_IL12B.P29459_P29460.OID21327.v1	Rheumatoid arthritis	4	1.12	0.92	1.37	0.250001	110	43430	0.257593
IL12A_IL12B.P29459_P29460.OID21327.v1	Rheumatoid arthritis	5	1.2	1.02	1.42	0.0298368	157	43430	0.939054
IL12A_IL12B.P29459_P29460.OID21327.v1	Rheumatoid arthritis	6	1.22	1.05	1.41	0.00761953	211	43430	0.95441
IL12A_IL12B.P29459_P29460.OID21327.v1	Rheumatoid arthritis	7	1.23	1.08	1.41	0.001761	253	43430	0.979447
IL12A_IL12B.P29459_P29460.OID21327.v1	Rheumatoid arthritis	8	1.25	1.11	1.41	0.000247777	304	43430	0.628884
IL12A_IL12B.P29459_P29460.OID21327.v1	Rheumatoid arthritis	9	1.28	1.15	1.43	1.45967e-05	356	43430	0.2999
IL12A_IL12B.P29459_P29460.OID21327.v1	Rheumatoid arthritis	10	1.25	1.13	1.39	2.17486e-05	418	43430	0.899694
IL12A_IL12B.P29459_P29460.OID21327.v1	Rheumatoid arthritis	11	1.25	1.14	1.38	4.9946e-06	476	43430	0.971761
IL12A_IL12B.P29459_P29460.OID21327.v1	Rheumatoid arthritis	12	1.24	1.13	1.36	5.09331e-06	512	43430	0.805519
IL12A_IL12B.P29459_P29460.OID21327.v1	Rheumatoid arthritis	13	1.24	1.13	1.36	5.04968e-06	522	43430	0.752914
IL12A_IL12B.P29459_P29460.OID21327.v1	Rheumatoid arthritis	14	1.24	1.13	1.36	5.04968e-06	522	43430	0.752914
IL12A_IL12B.P29459_P29460.OID21327.v1	Rheumatoid arthritis	15	1.24	1.13	1.36	5.04968e-06	522	43430	0.752914
IL12A_IL12B.P29459_P29460.OID21327.v1	Rheumatoid arthritis	16	1.24	1.13	1.36	5.04968e-06	522	43430	0.752914
IL12A_IL12B.P29459_P29460.OID21327.v1	Rheumatoid arthritis	17	1.24	1.13	1.36	5.04968e-06	522	43430	0.752914
CD302.Q8IX05.OID21328.v1	Rheumatoid arthritis	1	1.17	0.77	1.78	0.471878	26	43430	0.276227
CD302.Q8IX05.OID21328.v1	Rheumatoid arthritis	2	1.28	0.95	1.74	0.104223	52	43430	0.213968
CD302.Q8IX05.OID21328.v1	Rheumatoid arthritis	3	1.3	1.01	1.67	0.0390419	76	43430	0.569998
CD302.Q8IX05.OID21328.v1	Rheumatoid arthritis	4	1.41	1.14	1.73	0.00124242	110	43430	0.237178
CD302.Q8IX05.OID21328.v1	Rheumatoid arthritis	5	1.49	1.25	1.77	7.87849e-06	157	43430	0.218464
CD302.Q8IX05.OID21328.v1	Rheumatoid arthritis	6	1.3	1.12	1.51	0.000598446	211	43430	0.361875
CD302.Q8IX05.OID21328.v1	Rheumatoid arthritis	7	1.36	1.18	1.56	1.51493e-05	253	43430	0.788664
CD302.Q8IX05.OID21328.v1	Rheumatoid arthritis	8	1.35	1.19	1.53	3.46054e-06	304	43430	0.962361
CD302.Q8IX05.OID21328.v1	Rheumatoid arthritis	9	1.34	1.19	1.5	9.12423e-07	356	43430	0.889522
CD302.Q8IX05.OID21328.v1	Rheumatoid arthritis	10	1.32	1.18	1.47	5.66217e-07	418	43430	0.802113
CD302.Q8IX05.OID21328.v1	Rheumatoid arthritis	11	1.29	1.17	1.43	5.52741e-07	476	43430	0.645406
CD302.Q8IX05.OID21328.v1	Rheumatoid arthritis	12	1.25	1.13	1.38	6.56207e-06	512	43430	0.163584
CD302.Q8IX05.OID21328.v1	Rheumatoid arthritis	13	1.25	1.13	1.38	6.33061e-06	522	43430	0.128651
CD302.Q8IX05.OID21328.v1	Rheumatoid arthritis	14	1.25	1.13	1.38	6.33061e-06	522	43430	0.128651
CD302.Q8IX05.OID21328.v1	Rheumatoid arthritis	15	1.25	1.13	1.38	6.33061e-06	522	43430	0.128651
CD302.Q8IX05.OID21328.v1	Rheumatoid arthritis	16	1.25	1.13	1.38	6.33061e-06	522	43430	0.128651
CD302.Q8IX05.OID21328.v1	Rheumatoid arthritis	17	1.25	1.13	1.38	6.33061e-06	522	43430	0.128651
SEMA4C.Q9C0C4.OID21329.v1	Rheumatoid arthritis	1	1.14	0.77	1.7	0.50327	26	43430	0.710556
SEMA4C.Q9C0C4.OID21329.v1	Rheumatoid arthritis	2	1.19	0.9	1.57	0.228615	52	43430	0.675196
SEMA4C.Q9C0C4.OID21329.v1	Rheumatoid arthritis	3	1.18	0.93	1.49	0.167472	76	43430	0.752891
SEMA4C.Q9C0C4.OID21329.v1	Rheumatoid arthritis	4	1.22	1.01	1.48	0.042913	110	43430	0.687189
SEMA4C.Q9C0C4.OID21329.v1	Rheumatoid arthritis	5	1.35	1.15	1.58	0.000306351	157	43430	0.0894371
SEMA4C.Q9C0C4.OID21329.v1	Rheumatoid arthritis	6	1.19	1.03	1.36	0.0171706	211	43430	0.242285
SEMA4C.Q9C0C4.OID21329.v1	Rheumatoid arthritis	7	1.2	1.06	1.37	0.0046882	253	43430	0.471606
SEMA4C.Q9C0C4.OID21329.v1	Rheumatoid arthritis	8	1.2	1.07	1.35	0.00214933	304	43430	0.818952
SEMA4C.Q9C0C4.OID21329.v1	Rheumatoid arthritis	9	1.19	1.07	1.33	0.00141204	356	43430	0.858265
SEMA4C.Q9C0C4.OID21329.v1	Rheumatoid arthritis	10	1.13	1.03	1.25	0.013076	418	43430	0.112012
SEMA4C.Q9C0C4.OID21329.v1	Rheumatoid arthritis	11	1.09	1	1.2	0.0571787	476	43430	0.00855153
SEMA4C.Q9C0C4.OID21329.v1	Rheumatoid arthritis	12	1.09	1	1.2	0.0502604	512	43430	0.0139917
SEMA4C.Q9C0C4.OID21329.v1	Rheumatoid arthritis	13	1.09	1	1.19	0.0550769	522	43430	0.0117228
SEMA4C.Q9C0C4.OID21329.v1	Rheumatoid arthritis	14	1.09	1	1.19	0.0550769	522	43430	0.0117228
SEMA4C.Q9C0C4.OID21329.v1	Rheumatoid arthritis	15	1.09	1	1.19	0.0550769	522	43430	0.0117228
SEMA4C.Q9C0C4.OID21329.v1	Rheumatoid arthritis	16	1.09	1	1.19	0.0550769	522	43430	0.0117228
SEMA4C.Q9C0C4.OID21329.v1	Rheumatoid arthritis	17	1.09	1	1.19	0.0550769	522	43430	0.0117228
GFRA2.O00451.OID21330.v1	Rheumatoid arthritis	1	1.24	0.84	1.82	0.28261	26	43430	0.241464
GFRA2.O00451.OID21330.v1	Rheumatoid arthritis	2	1.01	0.77	1.33	0.947995	52	43430	0.590128
GFRA2.O00451.OID21330.v1	Rheumatoid arthritis	3	1.04	0.83	1.3	0.736293	76	43430	0.92366
GFRA2.O00451.OID21330.v1	Rheumatoid arthritis	4	0.97	0.8	1.17	0.725937	110	43430	0.321389
GFRA2.O00451.OID21330.v1	Rheumatoid arthritis	5	0.98	0.84	1.15	0.80339	157	43430	0.573204
GFRA2.O00451.OID21330.v1	Rheumatoid arthritis	6	0.98	0.86	1.12	0.78226	211	43430	0.69878
GFRA2.O00451.OID21330.v1	Rheumatoid arthritis	7	1.02	0.9	1.15	0.805807	253	43430	0.613564
GFRA2.O00451.OID21330.v1	Rheumatoid arthritis	8	1.03	0.92	1.15	0.616396	304	43430	0.504619
GFRA2.O00451.OID21330.v1	Rheumatoid arthritis	9	1.04	0.94	1.15	0.466591	356	43430	0.384775
GFRA2.O00451.OID21330.v1	Rheumatoid arthritis	10	1.05	0.96	1.16	0.28062	418	43430	0.268002
GFRA2.O00451.OID21330.v1	Rheumatoid arthritis	11	1.08	0.99	1.18	0.0888518	476	43430	0.0987587
GFRA2.O00451.OID21330.v1	Rheumatoid arthritis	12	1.09	0.99	1.19	0.0653649	512	43430	0.108877
GFRA2.O00451.OID21330.v1	Rheumatoid arthritis	13	1.08	0.99	1.18	0.0747196	522	43430	0.166757
GFRA2.O00451.OID21330.v1	Rheumatoid arthritis	14	1.08	0.99	1.18	0.0747196	522	43430	0.166757
GFRA2.O00451.OID21330.v1	Rheumatoid arthritis	15	1.08	0.99	1.18	0.0747196	522	43430	0.166757
GFRA2.O00451.OID21330.v1	Rheumatoid arthritis	16	1.08	0.99	1.18	0.0747196	522	43430	0.166757
GFRA2.O00451.OID21330.v1	Rheumatoid arthritis	17	1.08	0.99	1.18	0.0747196	522	43430	0.166757
ARSB.P15848.OID21331.v1	Rheumatoid arthritis	1	1.2	0.81	1.78	0.353586	26	43430	0.454074
ARSB.P15848.OID21331.v1	Rheumatoid arthritis	2	1.23	0.93	1.62	0.139735	52	43430	0.966431
ARSB.P15848.OID21331.v1	Rheumatoid arthritis	3	1.11	0.89	1.4	0.35893	76	43430	0.274765
ARSB.P15848.OID21331.v1	Rheumatoid arthritis	4	1.05	0.87	1.27	0.589365	110	43430	0.191562
ARSB.P15848.OID21331.v1	Rheumatoid arthritis	5	1.05	0.9	1.23	0.531311	157	43430	0.382217
ARSB.P15848.OID21331.v1	Rheumatoid arthritis	6	1.08	0.94	1.24	0.281928	211	43430	0.786765
ARSB.P15848.OID21331.v1	Rheumatoid arthritis	7	1.05	0.93	1.19	0.435459	253	43430	0.333998
ARSB.P15848.OID21331.v1	Rheumatoid arthritis	8	1.06	0.95	1.19	0.294725	304	43430	0.71201
ARSB.P15848.OID21331.v1	Rheumatoid arthritis	9	1.07	0.96	1.18	0.241914	356	43430	0.77184
ARSB.P15848.OID21331.v1	Rheumatoid arthritis	10	1.05	0.95	1.16	0.328508	418	43430	0.493795
ARSB.P15848.OID21331.v1	Rheumatoid arthritis	11	1.07	0.98	1.18	0.1288	476	43430	0.746118
ARSB.P15848.OID21331.v1	Rheumatoid arthritis	12	1.07	0.97	1.16	0.162712	512	43430	0.982793
ARSB.P15848.OID21331.v1	Rheumatoid arthritis	13	1.06	0.97	1.16	0.177588	522	43430	0.901058
ARSB.P15848.OID21331.v1	Rheumatoid arthritis	14	1.06	0.97	1.16	0.177588	522	43430	0.901058
ARSB.P15848.OID21331.v1	Rheumatoid arthritis	15	1.06	0.97	1.16	0.177588	522	43430	0.901058
ARSB.P15848.OID21331.v1	Rheumatoid arthritis	16	1.06	0.97	1.16	0.177588	522	43430	0.901058
ARSB.P15848.OID21331.v1	Rheumatoid arthritis	17	1.06	0.97	1.16	0.177588	522	43430	0.901058
SCAMP3.O14828.OID21332.v1	Rheumatoid arthritis	1	1.18	0.8	1.75	0.390807	26	43430	0.324334
SCAMP3.O14828.OID21332.v1	Rheumatoid arthritis	2	1.12	0.85	1.47	0.422422	52	43430	0.659395
SCAMP3.O14828.OID21332.v1	Rheumatoid arthritis	3	1.12	0.89	1.41	0.318185	76	43430	0.897098
SCAMP3.O14828.OID21332.v1	Rheumatoid arthritis	4	1.14	0.94	1.37	0.183051	110	43430	0.960949
SCAMP3.O14828.OID21332.v1	Rheumatoid arthritis	5	1.15	0.98	1.35	0.0815946	157	43430	0.985268
SCAMP3.O14828.OID21332.v1	Rheumatoid arthritis	6	1.19	1.04	1.36	0.013435	211	43430	0.607785
SCAMP3.O14828.OID21332.v1	Rheumatoid arthritis	7	1.14	1.01	1.29	0.0392563	253	43430	0.50142
SCAMP3.O14828.OID21332.v1	Rheumatoid arthritis	8	1.17	1.05	1.31	0.00594022	304	43430	0.810152
SCAMP3.O14828.OID21332.v1	Rheumatoid arthritis	9	1.19	1.07	1.32	0.00130609	356	43430	0.57525
SCAMP3.O14828.OID21332.v1	Rheumatoid arthritis	10	1.16	1.05	1.28	0.00257395	418	43430	0.762803
SCAMP3.O14828.OID21332.v1	Rheumatoid arthritis	11	1.17	1.07	1.28	0.000692889	476	43430	0.935849
SCAMP3.O14828.OID21332.v1	Rheumatoid arthritis	12	1.16	1.06	1.26	0.00109529	512	43430	0.754522
SCAMP3.O14828.OID21332.v1	Rheumatoid arthritis	13	1.15	1.05	1.25	0.00189342	522	43430	0.500712
SCAMP3.O14828.OID21332.v1	Rheumatoid arthritis	14	1.15	1.05	1.25	0.00189342	522	43430	0.500712
SCAMP3.O14828.OID21332.v1	Rheumatoid arthritis	15	1.15	1.05	1.25	0.00189342	522	43430	0.500712
SCAMP3.O14828.OID21332.v1	Rheumatoid arthritis	16	1.15	1.05	1.25	0.00189342	522	43430	0.500712
SCAMP3.O14828.OID21332.v1	Rheumatoid arthritis	17	1.15	1.05	1.25	0.00189342	522	43430	0.500712
LRRC25.Q8N386.OID21333.v1	Rheumatoid arthritis	1	0.97	0.64	1.46	0.875795	26	43430	0.16456
LRRC25.Q8N386.OID21333.v1	Rheumatoid arthritis	2	1.15	0.86	1.53	0.355386	52	43430	0.233526
LRRC25.Q8N386.OID21333.v1	Rheumatoid arthritis	3	1.18	0.92	1.5	0.185625	76	43430	0.219108
LRRC25.Q8N386.OID21333.v1	Rheumatoid arthritis	4	1.22	1	1.49	0.0525137	110	43430	0.234253
LRRC25.Q8N386.OID21333.v1	Rheumatoid arthritis	5	1.27	1.07	1.5	0.00516625	157	43430	0.291653
LRRC25.Q8N386.OID21333.v1	Rheumatoid arthritis	6	1.18	1.02	1.37	0.0223949	211	43430	0.418785
LRRC25.Q8N386.OID21333.v1	Rheumatoid arthritis	7	1.22	1.07	1.4	0.00260634	253	43430	0.963434
LRRC25.Q8N386.OID21333.v1	Rheumatoid arthritis	8	1.23	1.09	1.38	0.000922406	304	43430	0.952401
LRRC25.Q8N386.OID21333.v1	Rheumatoid arthritis	9	1.21	1.08	1.35	0.000727253	356	43430	0.668391
LRRC25.Q8N386.OID21333.v1	Rheumatoid arthritis	10	1.27	1.14	1.4	7.28867e-06	418	43430	0.498908
LRRC25.Q8N386.OID21333.v1	Rheumatoid arthritis	11	1.27	1.16	1.4	7.92585e-07	476	43430	0.531262
LRRC25.Q8N386.OID21333.v1	Rheumatoid arthritis	12	1.25	1.14	1.37	3.51149e-06	512	43430	0.696568
LRRC25.Q8N386.OID21333.v1	Rheumatoid arthritis	13	1.24	1.13	1.36	3.93114e-06	522	43430	0.596306
LRRC25.Q8N386.OID21333.v1	Rheumatoid arthritis	14	1.24	1.13	1.36	3.93114e-06	522	43430	0.596306
LRRC25.Q8N386.OID21333.v1	Rheumatoid arthritis	15	1.24	1.13	1.36	3.93114e-06	522	43430	0.596306
LRRC25.Q8N386.OID21333.v1	Rheumatoid arthritis	16	1.24	1.13	1.36	3.93114e-06	522	43430	0.596306
LRRC25.Q8N386.OID21333.v1	Rheumatoid arthritis	17	1.24	1.13	1.36	3.93114e-06	522	43430	0.596306
DCTN2.Q13561.OID21334.v1	Rheumatoid arthritis	1	0.78	0.53	1.15	0.209853	26	43430	0.489176
DCTN2.Q13561.OID21334.v1	Rheumatoid arthritis	2	0.78	0.59	1.02	0.0716116	52	43430	0.672664
DCTN2.Q13561.OID21334.v1	Rheumatoid arthritis	3	0.87	0.7	1.09	0.236885	76	43430	0.160998
DCTN2.Q13561.OID21334.v1	Rheumatoid arthritis	4	0.91	0.76	1.1	0.328103	110	43430	0.14114
DCTN2.Q13561.OID21334.v1	Rheumatoid arthritis	5	0.93	0.8	1.09	0.376514	157	43430	0.254014
DCTN2.Q13561.OID21334.v1	Rheumatoid arthritis	6	1.02	0.89	1.16	0.817799	211	43430	0.0336998
DCTN2.Q13561.OID21334.v1	Rheumatoid arthritis	7	1.01	0.89	1.14	0.853977	253	43430	0.138698
DCTN2.Q13561.OID21334.v1	Rheumatoid arthritis	8	1.04	0.93	1.16	0.544103	304	43430	0.0950475
DCTN2.Q13561.OID21334.v1	Rheumatoid arthritis	9	1.05	0.94	1.16	0.374459	356	43430	0.0983328
DCTN2.Q13561.OID21334.v1	Rheumatoid arthritis	10	1.06	0.97	1.17	0.206208	418	43430	0.0671294
DCTN2.Q13561.OID21334.v1	Rheumatoid arthritis	11	1.09	1	1.2	0.0498912	476	43430	0.0129592
DCTN2.Q13561.OID21334.v1	Rheumatoid arthritis	12	1.09	1	1.18	0.0631385	512	43430	0.0498984
DCTN2.Q13561.OID21334.v1	Rheumatoid arthritis	13	1.08	0.99	1.18	0.0770306	522	43430	0.0867697
DCTN2.Q13561.OID21334.v1	Rheumatoid arthritis	14	1.08	0.99	1.18	0.0770306	522	43430	0.0867697
DCTN2.Q13561.OID21334.v1	Rheumatoid arthritis	15	1.08	0.99	1.18	0.0770306	522	43430	0.0867697
DCTN2.Q13561.OID21334.v1	Rheumatoid arthritis	16	1.08	0.99	1.18	0.0770306	522	43430	0.0867697
DCTN2.Q13561.OID21334.v1	Rheumatoid arthritis	17	1.08	0.99	1.18	0.0770306	522	43430	0.0867697
DRG2.P55039.OID21335.v1	Rheumatoid arthritis	1	1.01	0.69	1.48	0.962711	26	43430	0.363076
DRG2.P55039.OID21335.v1	Rheumatoid arthritis	2	0.96	0.73	1.26	0.744046	52	43430	0.691309
DRG2.P55039.OID21335.v1	Rheumatoid arthritis	3	0.96	0.76	1.2	0.690498	76	43430	0.804574
DRG2.P55039.OID21335.v1	Rheumatoid arthritis	4	0.97	0.81	1.17	0.770436	110	43430	0.919986
DRG2.P55039.OID21335.v1	Rheumatoid arthritis	5	1	0.86	1.17	0.994989	157	43430	0.874041
DRG2.P55039.OID21335.v1	Rheumatoid arthritis	6	1.06	0.92	1.21	0.423972	211	43430	0.252189
DRG2.P55039.OID21335.v1	Rheumatoid arthritis	7	1.03	0.91	1.16	0.67989	253	43430	0.910147
DRG2.P55039.OID21335.v1	Rheumatoid arthritis	8	1.06	0.95	1.19	0.303986	304	43430	0.35946
DRG2.P55039.OID21335.v1	Rheumatoid arthritis	9	1.07	0.96	1.19	0.208718	356	43430	0.349095
DRG2.P55039.OID21335.v1	Rheumatoid arthritis	10	1.08	0.98	1.19	0.101777	418	43430	0.236811
DRG2.P55039.OID21335.v1	Rheumatoid arthritis	11	1.09	1	1.2	0.0493619	476	43430	0.185793
DRG2.P55039.OID21335.v1	Rheumatoid arthritis	12	1.08	0.99	1.17	0.10191	512	43430	0.584969
DRG2.P55039.OID21335.v1	Rheumatoid arthritis	13	1.06	0.98	1.16	0.156722	522	43430	0.914102
DRG2.P55039.OID21335.v1	Rheumatoid arthritis	14	1.06	0.98	1.16	0.156722	522	43430	0.914102
DRG2.P55039.OID21335.v1	Rheumatoid arthritis	15	1.06	0.98	1.16	0.156722	522	43430	0.914102
DRG2.P55039.OID21335.v1	Rheumatoid arthritis	16	1.06	0.98	1.16	0.156722	522	43430	0.914102
DRG2.P55039.OID21335.v1	Rheumatoid arthritis	17	1.06	0.98	1.16	0.156722	522	43430	0.914102
UBAC1.Q9BSL1.OID21336.v1	Rheumatoid arthritis	1	0.9	0.61	1.32	0.587879	26	43430	0.791346
UBAC1.Q9BSL1.OID21336.v1	Rheumatoid arthritis	2	0.99	0.75	1.3	0.93794	52	43430	0.265281
UBAC1.Q9BSL1.OID21336.v1	Rheumatoid arthritis	3	0.97	0.77	1.22	0.789065	76	43430	0.816452
UBAC1.Q9BSL1.OID21336.v1	Rheumatoid arthritis	4	1.01	0.84	1.22	0.895787	110	43430	0.650064
UBAC1.Q9BSL1.OID21336.v1	Rheumatoid arthritis	5	0.97	0.83	1.13	0.664098	157	43430	0.673824
UBAC1.Q9BSL1.OID21336.v1	Rheumatoid arthritis	6	1	0.87	1.15	0.991145	211	43430	0.733654
UBAC1.Q9BSL1.OID21336.v1	Rheumatoid arthritis	7	0.98	0.86	1.1	0.702835	253	43430	0.725847
UBAC1.Q9BSL1.OID21336.v1	Rheumatoid arthritis	8	1.01	0.9	1.13	0.834571	304	43430	0.47532
UBAC1.Q9BSL1.OID21336.v1	Rheumatoid arthritis	9	0.99	0.89	1.1	0.876175	356	43430	0.861971
UBAC1.Q9BSL1.OID21336.v1	Rheumatoid arthritis	10	1	0.9	1.1	0.924244	418	43430	0.735176
UBAC1.Q9BSL1.OID21336.v1	Rheumatoid arthritis	11	1.01	0.92	1.1	0.905229	476	43430	0.398187
UBAC1.Q9BSL1.OID21336.v1	Rheumatoid arthritis	12	1	0.91	1.09	0.968622	512	43430	0.555912
UBAC1.Q9BSL1.OID21336.v1	Rheumatoid arthritis	13	1	0.92	1.09	0.960026	522	43430	0.488916
UBAC1.Q9BSL1.OID21336.v1	Rheumatoid arthritis	14	1	0.92	1.09	0.960026	522	43430	0.488916
UBAC1.Q9BSL1.OID21336.v1	Rheumatoid arthritis	15	1	0.92	1.09	0.960026	522	43430	0.488916
UBAC1.Q9BSL1.OID21336.v1	Rheumatoid arthritis	16	1	0.92	1.09	0.960026	522	43430	0.488916
UBAC1.Q9BSL1.OID21336.v1	Rheumatoid arthritis	17	1	0.92	1.09	0.960026	522	43430	0.488916
ELOA.Q14241.OID21337.v1	Rheumatoid arthritis	1	1.31	0.88	1.96	0.186645	26	43430	0.804937
ELOA.Q14241.OID21337.v1	Rheumatoid arthritis	2	1.36	1.02	1.81	0.0334556	52	43430	0.417864
ELOA.Q14241.OID21337.v1	Rheumatoid arthritis	3	1.25	0.99	1.58	0.0648164	76	43430	0.599548
ELOA.Q14241.OID21337.v1	Rheumatoid arthritis	4	1.16	0.95	1.41	0.147483	110	43430	0.302476
ELOA.Q14241.OID21337.v1	Rheumatoid arthritis	5	1.17	0.99	1.38	0.0586477	157	43430	0.592839
ELOA.Q14241.OID21337.v1	Rheumatoid arthritis	6	1.13	0.98	1.31	0.0840093	211	43430	0.294109
ELOA.Q14241.OID21337.v1	Rheumatoid arthritis	7	1.08	0.95	1.23	0.257157	253	43430	0.0389894
ELOA.Q14241.OID21337.v1	Rheumatoid arthritis	8	1.09	0.96	1.22	0.175267	304	43430	0.202697
ELOA.Q14241.OID21337.v1	Rheumatoid arthritis	9	1.11	0.99	1.24	0.0664345	356	43430	0.707619
ELOA.Q14241.OID21337.v1	Rheumatoid arthritis	10	1.06	0.96	1.18	0.228443	418	43430	0.149416
ELOA.Q14241.OID21337.v1	Rheumatoid arthritis	11	1.11	1.01	1.22	0.0323122	476	43430	0.625503
ELOA.Q14241.OID21337.v1	Rheumatoid arthritis	12	1.11	1.01	1.22	0.025251	512	43430	0.5966
ELOA.Q14241.OID21337.v1	Rheumatoid arthritis	13	1.12	1.02	1.22	0.0162918	522	43430	0.495033
ELOA.Q14241.OID21337.v1	Rheumatoid arthritis	14	1.12	1.02	1.22	0.0162918	522	43430	0.495033
ELOA.Q14241.OID21337.v1	Rheumatoid arthritis	15	1.12	1.02	1.22	0.0162918	522	43430	0.495033
ELOA.Q14241.OID21337.v1	Rheumatoid arthritis	16	1.12	1.02	1.22	0.0162918	522	43430	0.495033
ELOA.Q14241.OID21337.v1	Rheumatoid arthritis	17	1.12	1.02	1.22	0.0162918	522	43430	0.495033
ERP44.Q9BS26.OID21338.v1	Rheumatoid arthritis	1	1.36	0.92	2.01	0.120808	26	43430	0.434696
ERP44.Q9BS26.OID21338.v1	Rheumatoid arthritis	2	1.11	0.84	1.46	0.482013	52	43430	0.208144
ERP44.Q9BS26.OID21338.v1	Rheumatoid arthritis	3	1.1	0.88	1.39	0.400307	76	43430	0.33061
ERP44.Q9BS26.OID21338.v1	Rheumatoid arthritis	4	1.06	0.88	1.29	0.531688	110	43430	0.299818
ERP44.Q9BS26.OID21338.v1	Rheumatoid arthritis	5	1.09	0.93	1.28	0.271262	157	43430	0.886361
ERP44.Q9BS26.OID21338.v1	Rheumatoid arthritis	6	1.07	0.93	1.23	0.356456	211	43430	0.682339
ERP44.Q9BS26.OID21338.v1	Rheumatoid arthritis	7	1.05	0.92	1.19	0.487414	253	43430	0.297418
ERP44.Q9BS26.OID21338.v1	Rheumatoid arthritis	8	1.09	0.97	1.22	0.143665	304	43430	0.60232
ERP44.Q9BS26.OID21338.v1	Rheumatoid arthritis	9	1.12	1	1.24	0.0416684	356	43430	0.235329
ERP44.Q9BS26.OID21338.v1	Rheumatoid arthritis	10	1.11	1	1.22	0.0455228	418	43430	0.574154
ERP44.Q9BS26.OID21338.v1	Rheumatoid arthritis	11	1.1	1.01	1.21	0.0379626	476	43430	0.598776
ERP44.Q9BS26.OID21338.v1	Rheumatoid arthritis	12	1.08	0.99	1.18	0.10059	512	43430	0.810948
ERP44.Q9BS26.OID21338.v1	Rheumatoid arthritis	13	1.07	0.98	1.17	0.127412	522	43430	0.620952
ERP44.Q9BS26.OID21338.v1	Rheumatoid arthritis	14	1.07	0.98	1.17	0.127412	522	43430	0.620952
ERP44.Q9BS26.OID21338.v1	Rheumatoid arthritis	15	1.07	0.98	1.17	0.127412	522	43430	0.620952
ERP44.Q9BS26.OID21338.v1	Rheumatoid arthritis	16	1.07	0.98	1.17	0.127412	522	43430	0.620952
ERP44.Q9BS26.OID21338.v1	Rheumatoid arthritis	17	1.07	0.98	1.17	0.127412	522	43430	0.620952
KAZALD1.Q96I82.OID21339.v1	Rheumatoid arthritis	1	1.05	0.71	1.57	0.791423	26	43430	0.216562
KAZALD1.Q96I82.OID21339.v1	Rheumatoid arthritis	2	1	0.75	1.32	0.977014	52	43430	0.993453
KAZALD1.Q96I82.OID21339.v1	Rheumatoid arthritis	3	1.24	0.99	1.57	0.0633323	76	43430	0.0274511
KAZALD1.Q96I82.OID21339.v1	Rheumatoid arthritis	4	1.21	1	1.46	0.0561354	110	43430	0.676432
KAZALD1.Q96I82.OID21339.v1	Rheumatoid arthritis	5	1.29	1.09	1.51	0.00220978	157	43430	0.297195
KAZALD1.Q96I82.OID21339.v1	Rheumatoid arthritis	6	1.19	1.04	1.37	0.0129902	211	43430	0.571358
KAZALD1.Q96I82.OID21339.v1	Rheumatoid arthritis	7	1.18	1.04	1.34	0.00957472	253	43430	0.436507
KAZALD1.Q96I82.OID21339.v1	Rheumatoid arthritis	8	1.15	1.02	1.29	0.0201036	304	43430	0.160599
KAZALD1.Q96I82.OID21339.v1	Rheumatoid arthritis	9	1.12	1.01	1.25	0.0338609	356	43430	0.134598
KAZALD1.Q96I82.OID21339.v1	Rheumatoid arthritis	10	1.12	1.02	1.24	0.0223718	418	43430	0.191013
KAZALD1.Q96I82.OID21339.v1	Rheumatoid arthritis	11	1.11	1.02	1.22	0.0228281	476	43430	0.21348
KAZALD1.Q96I82.OID21339.v1	Rheumatoid arthritis	12	1.1	1	1.2	0.0468649	512	43430	0.120496
KAZALD1.Q96I82.OID21339.v1	Rheumatoid arthritis	13	1.1	1	1.2	0.038518	522	43430	0.148166
KAZALD1.Q96I82.OID21339.v1	Rheumatoid arthritis	14	1.1	1	1.2	0.038518	522	43430	0.148166
KAZALD1.Q96I82.OID21339.v1	Rheumatoid arthritis	15	1.1	1	1.2	0.038518	522	43430	0.148166
KAZALD1.Q96I82.OID21339.v1	Rheumatoid arthritis	16	1.1	1	1.2	0.038518	522	43430	0.148166
KAZALD1.Q96I82.OID21339.v1	Rheumatoid arthritis	17	1.1	1	1.2	0.038518	522	43430	0.148166
CES3.Q6UWW8.OID21340.v1	Rheumatoid arthritis	1	1.17	0.79	1.73	0.425981	26	43430	0.0785757
CES3.Q6UWW8.OID21340.v1	Rheumatoid arthritis	2	0.9	0.68	1.19	0.4438	52	43430	0.0111057
CES3.Q6UWW8.OID21340.v1	Rheumatoid arthritis	3	0.85	0.67	1.07	0.155639	76	43430	0.0447986
CES3.Q6UWW8.OID21340.v1	Rheumatoid arthritis	4	0.9	0.74	1.09	0.284074	110	43430	0.679543
CES3.Q6UWW8.OID21340.v1	Rheumatoid arthritis	5	0.9	0.77	1.06	0.209984	157	43430	0.71253
CES3.Q6UWW8.OID21340.v1	Rheumatoid arthritis	6	0.92	0.8	1.06	0.262282	211	43430	0.944749
CES3.Q6UWW8.OID21340.v1	Rheumatoid arthritis	7	0.97	0.85	1.1	0.60115	253	43430	0.426726
CES3.Q6UWW8.OID21340.v1	Rheumatoid arthritis	8	0.96	0.86	1.08	0.516437	304	43430	0.537405
CES3.Q6UWW8.OID21340.v1	Rheumatoid arthritis	9	0.98	0.88	1.09	0.73063	356	43430	0.21974
CES3.Q6UWW8.OID21340.v1	Rheumatoid arthritis	10	1.02	0.93	1.13	0.681858	418	43430	0.041289
CES3.Q6UWW8.OID21340.v1	Rheumatoid arthritis	11	1.04	0.95	1.14	0.381265	476	43430	0.007918
CES3.Q6UWW8.OID21340.v1	Rheumatoid arthritis	12	1.03	0.94	1.13	0.52418	512	43430	0.0345782
CES3.Q6UWW8.OID21340.v1	Rheumatoid arthritis	13	1.02	0.94	1.12	0.593467	522	43430	0.0672838
CES3.Q6UWW8.OID21340.v1	Rheumatoid arthritis	14	1.02	0.94	1.12	0.593467	522	43430	0.0672838
CES3.Q6UWW8.OID21340.v1	Rheumatoid arthritis	15	1.02	0.94	1.12	0.593467	522	43430	0.0672838
CES3.Q6UWW8.OID21340.v1	Rheumatoid arthritis	16	1.02	0.94	1.12	0.593467	522	43430	0.0672838
CES3.Q6UWW8.OID21340.v1	Rheumatoid arthritis	17	1.02	0.94	1.12	0.593467	522	43430	0.0672838
ATP6V1D.Q9Y5K8.OID21341.v1	Rheumatoid arthritis	1	1.02	0.7	1.5	0.91074	26	43430	0.475172
ATP6V1D.Q9Y5K8.OID21341.v1	Rheumatoid arthritis	2	1.04	0.79	1.36	0.774294	52	43430	0.931748
ATP6V1D.Q9Y5K8.OID21341.v1	Rheumatoid arthritis	3	1.1	0.88	1.38	0.392038	76	43430	0.691663
ATP6V1D.Q9Y5K8.OID21341.v1	Rheumatoid arthritis	4	1.05	0.87	1.27	0.587814	110	43430	0.889047
ATP6V1D.Q9Y5K8.OID21341.v1	Rheumatoid arthritis	5	1.01	0.86	1.17	0.939695	157	43430	0.341744
ATP6V1D.Q9Y5K8.OID21341.v1	Rheumatoid arthritis	6	1	0.88	1.15	0.960502	211	43430	0.316135
ATP6V1D.Q9Y5K8.OID21341.v1	Rheumatoid arthritis	7	1.01	0.9	1.15	0.835406	253	43430	0.59182
ATP6V1D.Q9Y5K8.OID21341.v1	Rheumatoid arthritis	8	1.01	0.9	1.12	0.929304	304	43430	0.532815
ATP6V1D.Q9Y5K8.OID21341.v1	Rheumatoid arthritis	9	0.97	0.87	1.08	0.562902	356	43430	0.117552
ATP6V1D.Q9Y5K8.OID21341.v1	Rheumatoid arthritis	10	1	0.91	1.1	0.952277	418	43430	0.879834
ATP6V1D.Q9Y5K8.OID21341.v1	Rheumatoid arthritis	11	0.99	0.9	1.08	0.753432	476	43430	0.488132
ATP6V1D.Q9Y5K8.OID21341.v1	Rheumatoid arthritis	12	1	0.92	1.09	0.98869	512	43430	0.932124
ATP6V1D.Q9Y5K8.OID21341.v1	Rheumatoid arthritis	13	1	0.92	1.09	0.962697	522	43430	0.975506
ATP6V1D.Q9Y5K8.OID21341.v1	Rheumatoid arthritis	14	1	0.92	1.09	0.962697	522	43430	0.975506
ATP6V1D.Q9Y5K8.OID21341.v1	Rheumatoid arthritis	15	1	0.92	1.09	0.962697	522	43430	0.975506
ATP6V1D.Q9Y5K8.OID21341.v1	Rheumatoid arthritis	16	1	0.92	1.09	0.962697	522	43430	0.975506
ATP6V1D.Q9Y5K8.OID21341.v1	Rheumatoid arthritis	17	1	0.92	1.09	0.962697	522	43430	0.975506
EPHA2.P29317.OID21342.v1	Rheumatoid arthritis	1	1.58	1.04	2.42	0.0339875	26	43430	0.137666
EPHA2.P29317.OID21342.v1	Rheumatoid arthritis	2	1.45	1.08	1.96	0.0148558	52	43430	0.987669
EPHA2.P29317.OID21342.v1	Rheumatoid arthritis	3	1.49	1.16	1.91	0.00157644	76	43430	0.853522
EPHA2.P29317.OID21342.v1	Rheumatoid arthritis	4	1.43	1.16	1.76	0.000688821	110	43430	0.618818
EPHA2.P29317.OID21342.v1	Rheumatoid arthritis	5	1.5	1.26	1.79	4.39372e-06	157	43430	0.836994
EPHA2.P29317.OID21342.v1	Rheumatoid arthritis	6	1.32	1.13	1.53	0.000307279	211	43430	0.105857
EPHA2.P29317.OID21342.v1	Rheumatoid arthritis	7	1.38	1.2	1.58	5.09496e-06	253	43430	0.525788
EPHA2.P29317.OID21342.v1	Rheumatoid arthritis	8	1.33	1.17	1.5	8.83151e-06	304	43430	0.303543
EPHA2.P29317.OID21342.v1	Rheumatoid arthritis	9	1.28	1.14	1.44	2.43486e-05	356	43430	0.179279
EPHA2.P29317.OID21342.v1	Rheumatoid arthritis	10	1.3	1.17	1.45	1.41455e-06	418	43430	0.521433
EPHA2.P29317.OID21342.v1	Rheumatoid arthritis	11	1.26	1.14	1.39	7.2385e-06	476	43430	0.148367
EPHA2.P29317.OID21342.v1	Rheumatoid arthritis	12	1.25	1.13	1.38	5.95121e-06	512	43430	0.141412
EPHA2.P29317.OID21342.v1	Rheumatoid arthritis	13	1.23	1.12	1.36	1.46567e-05	522	43430	0.0539417
EPHA2.P29317.OID21342.v1	Rheumatoid arthritis	14	1.23	1.12	1.36	1.46567e-05	522	43430	0.0539417
EPHA2.P29317.OID21342.v1	Rheumatoid arthritis	15	1.23	1.12	1.36	1.46567e-05	522	43430	0.0539417
EPHA2.P29317.OID21342.v1	Rheumatoid arthritis	16	1.23	1.12	1.36	1.46567e-05	522	43430	0.0539417
EPHA2.P29317.OID21342.v1	Rheumatoid arthritis	17	1.23	1.12	1.36	1.46567e-05	522	43430	0.0539417
RTBDN.Q9BSG5.OID21343.v1	Rheumatoid arthritis	1	0.86	0.58	1.27	0.44237	26	43430	0.16369
RTBDN.Q9BSG5.OID21343.v1	Rheumatoid arthritis	2	0.84	0.63	1.11	0.217101	52	43430	0.545533
RTBDN.Q9BSG5.OID21343.v1	Rheumatoid arthritis	3	1	0.8	1.27	0.976523	76	43430	0.0333207
RTBDN.Q9BSG5.OID21343.v1	Rheumatoid arthritis	4	1.03	0.85	1.25	0.780746	110	43430	0.234017
RTBDN.Q9BSG5.OID21343.v1	Rheumatoid arthritis	5	1.06	0.91	1.25	0.451177	157	43430	0.206158
RTBDN.Q9BSG5.OID21343.v1	Rheumatoid arthritis	6	0.96	0.83	1.1	0.555221	211	43430	0.358842
RTBDN.Q9BSG5.OID21343.v1	Rheumatoid arthritis	7	0.93	0.82	1.06	0.293462	253	43430	0.202606
RTBDN.Q9BSG5.OID21343.v1	Rheumatoid arthritis	8	0.96	0.86	1.08	0.548682	304	43430	0.948375
RTBDN.Q9BSG5.OID21343.v1	Rheumatoid arthritis	9	0.98	0.88	1.09	0.725335	356	43430	0.630086
RTBDN.Q9BSG5.OID21343.v1	Rheumatoid arthritis	10	0.98	0.89	1.08	0.689642	418	43430	0.49834
RTBDN.Q9BSG5.OID21343.v1	Rheumatoid arthritis	11	0.96	0.88	1.06	0.42809	476	43430	0.779974
RTBDN.Q9BSG5.OID21343.v1	Rheumatoid arthritis	12	0.96	0.88	1.05	0.34718	512	43430	0.615436
RTBDN.Q9BSG5.OID21343.v1	Rheumatoid arthritis	13	0.96	0.88	1.05	0.375926	522	43430	0.744313
RTBDN.Q9BSG5.OID21343.v1	Rheumatoid arthritis	14	0.96	0.88	1.05	0.375926	522	43430	0.744313
RTBDN.Q9BSG5.OID21343.v1	Rheumatoid arthritis	15	0.96	0.88	1.05	0.375926	522	43430	0.744313
RTBDN.Q9BSG5.OID21343.v1	Rheumatoid arthritis	16	0.96	0.88	1.05	0.375926	522	43430	0.744313
RTBDN.Q9BSG5.OID21343.v1	Rheumatoid arthritis	17	0.96	0.88	1.05	0.375926	522	43430	0.744313
CA12.O43570.OID21344.v1	Rheumatoid arthritis	1	1.15	0.78	1.7	0.476494	26	43430	0.00784293
CA12.O43570.OID21344.v1	Rheumatoid arthritis	2	1.02	0.78	1.35	0.877096	52	43430	0.461159
CA12.O43570.OID21344.v1	Rheumatoid arthritis	3	1.16	0.93	1.46	0.192557	76	43430	0.101181
CA12.O43570.OID21344.v1	Rheumatoid arthritis	4	1.18	0.97	1.42	0.0950676	110	43430	0.343077
CA12.O43570.OID21344.v1	Rheumatoid arthritis	5	1.17	1	1.37	0.051776	157	43430	0.697602
CA12.O43570.OID21344.v1	Rheumatoid arthritis	6	1.11	0.97	1.28	0.12167	211	43430	0.414019
CA12.O43570.OID21344.v1	Rheumatoid arthritis	7	1.13	1	1.29	0.0486371	253	43430	0.750156
CA12.O43570.OID21344.v1	Rheumatoid arthritis	8	1.07	0.95	1.2	0.263395	304	43430	0.0932098
CA12.O43570.OID21344.v1	Rheumatoid arthritis	9	1.06	0.95	1.18	0.290176	356	43430	0.137459
CA12.O43570.OID21344.v1	Rheumatoid arthritis	10	1.08	0.98	1.2	0.104398	418	43430	0.556364
CA12.O43570.OID21344.v1	Rheumatoid arthritis	11	1.07	0.98	1.17	0.139005	476	43430	0.344303
CA12.O43570.OID21344.v1	Rheumatoid arthritis	12	1.06	0.97	1.16	0.163308	512	43430	0.262919
CA12.O43570.OID21344.v1	Rheumatoid arthritis	13	1.07	0.98	1.17	0.1444	522	43430	0.308464
CA12.O43570.OID21344.v1	Rheumatoid arthritis	14	1.07	0.98	1.17	0.1444	522	43430	0.308464
CA12.O43570.OID21344.v1	Rheumatoid arthritis	15	1.07	0.98	1.17	0.1444	522	43430	0.308464
CA12.O43570.OID21344.v1	Rheumatoid arthritis	16	1.07	0.98	1.17	0.1444	522	43430	0.308464
CA12.O43570.OID21344.v1	Rheumatoid arthritis	17	1.07	0.98	1.17	0.1444	522	43430	0.308464
INPP1.P49441.OID21345.v1	Rheumatoid arthritis	1	1.15	0.78	1.69	0.489434	26	43430	0.783089
INPP1.P49441.OID21345.v1	Rheumatoid arthritis	2	1.11	0.84	1.46	0.470165	52	43430	0.260483
INPP1.P49441.OID21345.v1	Rheumatoid arthritis	3	1.12	0.89	1.4	0.34399	76	43430	0.505381
INPP1.P49441.OID21345.v1	Rheumatoid arthritis	4	1.02	0.85	1.24	0.798858	110	43430	0.100428
INPP1.P49441.OID21345.v1	Rheumatoid arthritis	5	1.08	0.93	1.27	0.314436	157	43430	0.953366
INPP1.P49441.OID21345.v1	Rheumatoid arthritis	6	1.08	0.94	1.23	0.291251	211	43430	0.916525
INPP1.P49441.OID21345.v1	Rheumatoid arthritis	7	1.09	0.96	1.24	0.172501	253	43430	0.868174
INPP1.P49441.OID21345.v1	Rheumatoid arthritis	8	1.11	0.99	1.24	0.0700315	304	43430	0.560115
INPP1.P49441.OID21345.v1	Rheumatoid arthritis	9	1.13	1.02	1.25	0.0238453	356	43430	0.351571
INPP1.P49441.OID21345.v1	Rheumatoid arthritis	10	1.17	1.06	1.29	0.00167539	418	43430	0.0629882
INPP1.P49441.OID21345.v1	Rheumatoid arthritis	11	1.17	1.07	1.29	0.000576701	476	43430	0.0857858
INPP1.P49441.OID21345.v1	Rheumatoid arthritis	12	1.15	1.06	1.26	0.00140213	512	43430	0.336442
INPP1.P49441.OID21345.v1	Rheumatoid arthritis	13	1.14	1.04	1.24	0.00316674	522	43430	0.663505
INPP1.P49441.OID21345.v1	Rheumatoid arthritis	14	1.14	1.04	1.24	0.00316674	522	43430	0.663505
INPP1.P49441.OID21345.v1	Rheumatoid arthritis	15	1.14	1.04	1.24	0.00316674	522	43430	0.663505
INPP1.P49441.OID21345.v1	Rheumatoid arthritis	16	1.14	1.04	1.24	0.00316674	522	43430	0.663505
INPP1.P49441.OID21345.v1	Rheumatoid arthritis	17	1.14	1.04	1.24	0.00316674	522	43430	0.663505
RET.P07949.OID21346.v1	Rheumatoid arthritis	1	1.22	0.82	1.83	0.325443	26	43430	0.65385
RET.P07949.OID21346.v1	Rheumatoid arthritis	2	1.03	0.78	1.37	0.819635	52	43430	0.483011
RET.P07949.OID21346.v1	Rheumatoid arthritis	3	1.04	0.82	1.31	0.746915	76	43430	0.60844
RET.P07949.OID21346.v1	Rheumatoid arthritis	4	0.99	0.82	1.21	0.957203	110	43430	0.223222
RET.P07949.OID21346.v1	Rheumatoid arthritis	5	1.02	0.87	1.2	0.825969	157	43430	0.485515
RET.P07949.OID21346.v1	Rheumatoid arthritis	6	1.01	0.88	1.16	0.878779	211	43430	0.270969
RET.P07949.OID21346.v1	Rheumatoid arthritis	7	0.97	0.85	1.1	0.614064	253	43430	0.0462633
RET.P07949.OID21346.v1	Rheumatoid arthritis	8	0.96	0.85	1.08	0.459109	304	43430	0.0564392
RET.P07949.OID21346.v1	Rheumatoid arthritis	9	0.98	0.88	1.09	0.700409	356	43430	0.299411
RET.P07949.OID21346.v1	Rheumatoid arthritis	10	0.98	0.89	1.09	0.726003	418	43430	0.277982
RET.P07949.OID21346.v1	Rheumatoid arthritis	11	0.97	0.89	1.07	0.585986	476	43430	0.336332
RET.P07949.OID21346.v1	Rheumatoid arthritis	12	0.99	0.9	1.08	0.751561	512	43430	0.617535
RET.P07949.OID21346.v1	Rheumatoid arthritis	13	0.98	0.9	1.07	0.681992	522	43430	0.497379
RET.P07949.OID21346.v1	Rheumatoid arthritis	14	0.98	0.9	1.07	0.681992	522	43430	0.497379
RET.P07949.OID21346.v1	Rheumatoid arthritis	15	0.98	0.9	1.07	0.681992	522	43430	0.497379
RET.P07949.OID21346.v1	Rheumatoid arthritis	16	0.98	0.9	1.07	0.681992	522	43430	0.497379
RET.P07949.OID21346.v1	Rheumatoid arthritis	17	0.98	0.9	1.07	0.681992	522	43430	0.497379
PPME1.Q9Y570.OID21347.v1	Rheumatoid arthritis	1	0.97	0.66	1.42	0.856563	26	43430	0.322415
PPME1.Q9Y570.OID21347.v1	Rheumatoid arthritis	2	0.92	0.7	1.2	0.524084	52	43430	0.945381
PPME1.Q9Y570.OID21347.v1	Rheumatoid arthritis	3	0.95	0.76	1.19	0.678448	76	43430	0.728523
PPME1.Q9Y570.OID21347.v1	Rheumatoid arthritis	4	1.01	0.83	1.21	0.94941	110	43430	0.398328
PPME1.Q9Y570.OID21347.v1	Rheumatoid arthritis	5	0.92	0.79	1.08	0.300864	157	43430	0.347367
PPME1.Q9Y570.OID21347.v1	Rheumatoid arthritis	6	0.98	0.86	1.13	0.820393	211	43430	0.571783
PPME1.Q9Y570.OID21347.v1	Rheumatoid arthritis	7	0.95	0.84	1.08	0.442823	253	43430	0.721576
PPME1.Q9Y570.OID21347.v1	Rheumatoid arthritis	8	0.98	0.88	1.1	0.745443	304	43430	0.611754
PPME1.Q9Y570.OID21347.v1	Rheumatoid arthritis	9	0.97	0.87	1.07	0.510415	356	43430	0.967008
PPME1.Q9Y570.OID21347.v1	Rheumatoid arthritis	10	0.98	0.89	1.08	0.706815	418	43430	0.606753
PPME1.Q9Y570.OID21347.v1	Rheumatoid arthritis	11	1.01	0.92	1.1	0.884758	476	43430	0.149767
PPME1.Q9Y570.OID21347.v1	Rheumatoid arthritis	12	1	0.92	1.09	0.988973	512	43430	0.259832
PPME1.Q9Y570.OID21347.v1	Rheumatoid arthritis	13	1	0.92	1.09	0.928027	522	43430	0.228634
PPME1.Q9Y570.OID21347.v1	Rheumatoid arthritis	14	1	0.92	1.09	0.928027	522	43430	0.228634
PPME1.Q9Y570.OID21347.v1	Rheumatoid arthritis	15	1	0.92	1.09	0.928027	522	43430	0.228634
PPME1.Q9Y570.OID21347.v1	Rheumatoid arthritis	16	1	0.92	1.09	0.928027	522	43430	0.228634
PPME1.Q9Y570.OID21347.v1	Rheumatoid arthritis	17	1	0.92	1.09	0.928027	522	43430	0.228634
YES1.P07947.OID21348.v1	Rheumatoid arthritis	1	1.13	0.77	1.67	0.52064	26	43430	0.545498
YES1.P07947.OID21348.v1	Rheumatoid arthritis	2	1.03	0.78	1.35	0.834427	52	43430	0.320455
YES1.P07947.OID21348.v1	Rheumatoid arthritis	3	0.97	0.78	1.22	0.803296	76	43430	0.285493
YES1.P07947.OID21348.v1	Rheumatoid arthritis	4	1	0.83	1.21	0.994222	110	43430	0.730926
YES1.P07947.OID21348.v1	Rheumatoid arthritis	5	1.06	0.9	1.24	0.489343	157	43430	0.699238
YES1.P07947.OID21348.v1	Rheumatoid arthritis	6	1.07	0.94	1.23	0.313155	211	43430	0.554695
YES1.P07947.OID21348.v1	Rheumatoid arthritis	7	1.06	0.94	1.2	0.348781	253	43430	0.925473
YES1.P07947.OID21348.v1	Rheumatoid arthritis	8	1.1	0.98	1.23	0.0927962	304	43430	0.317921
YES1.P07947.OID21348.v1	Rheumatoid arthritis	9	1.11	1	1.24	0.041466	356	43430	0.256629
YES1.P07947.OID21348.v1	Rheumatoid arthritis	10	1.11	1.01	1.23	0.0278407	418	43430	0.398612
YES1.P07947.OID21348.v1	Rheumatoid arthritis	11	1.13	1.03	1.23	0.0106445	476	43430	0.295724
YES1.P07947.OID21348.v1	Rheumatoid arthritis	12	1.12	1.02	1.22	0.0132609	512	43430	0.493352
YES1.P07947.OID21348.v1	Rheumatoid arthritis	13	1.1	1.01	1.2	0.0272459	522	43430	0.885775
YES1.P07947.OID21348.v1	Rheumatoid arthritis	14	1.1	1.01	1.2	0.0272459	522	43430	0.885775
YES1.P07947.OID21348.v1	Rheumatoid arthritis	15	1.1	1.01	1.2	0.0272459	522	43430	0.885775
YES1.P07947.OID21348.v1	Rheumatoid arthritis	16	1.1	1.01	1.2	0.0272459	522	43430	0.885775
YES1.P07947.OID21348.v1	Rheumatoid arthritis	17	1.1	1.01	1.2	0.0272459	522	43430	0.885775
DTX3.Q8N9I9.OID21349.v1	Rheumatoid arthritis	1	1.36	0.9	2.07	0.145964	26	43430	0.0347579
DTX3.Q8N9I9.OID21349.v1	Rheumatoid arthritis	2	1.27	0.95	1.71	0.112202	52	43430	0.291656
DTX3.Q8N9I9.OID21349.v1	Rheumatoid arthritis	3	1.33	1.04	1.69	0.0243575	76	43430	0.561858
DTX3.Q8N9I9.OID21349.v1	Rheumatoid arthritis	4	1.29	1.05	1.58	0.0150335	110	43430	0.817795
DTX3.Q8N9I9.OID21349.v1	Rheumatoid arthritis	5	1.36	1.14	1.61	0.000476297	157	43430	0.874622
DTX3.Q8N9I9.OID21349.v1	Rheumatoid arthritis	6	1.16	1	1.35	0.0486773	211	43430	0.0433246
DTX3.Q8N9I9.OID21349.v1	Rheumatoid arthritis	7	1.18	1.03	1.35	0.0162433	253	43430	0.162668
DTX3.Q8N9I9.OID21349.v1	Rheumatoid arthritis	8	1.18	1.04	1.33	0.0102508	304	43430	0.406085
DTX3.Q8N9I9.OID21349.v1	Rheumatoid arthritis	9	1.17	1.04	1.31	0.00677278	356	43430	0.813036
DTX3.Q8N9I9.OID21349.v1	Rheumatoid arthritis	10	1.16	1.04	1.29	0.00593289	418	43430	0.896776
DTX3.Q8N9I9.OID21349.v1	Rheumatoid arthritis	11	1.14	1.03	1.25	0.0124261	476	43430	0.605536
DTX3.Q8N9I9.OID21349.v1	Rheumatoid arthritis	12	1.1	1	1.21	0.0452293	512	43430	0.243614
DTX3.Q8N9I9.OID21349.v1	Rheumatoid arthritis	13	1.1	1	1.21	0.0576376	522	43430	0.152202
DTX3.Q8N9I9.OID21349.v1	Rheumatoid arthritis	14	1.1	1	1.21	0.0576376	522	43430	0.152202
DTX3.Q8N9I9.OID21349.v1	Rheumatoid arthritis	15	1.1	1	1.21	0.0576376	522	43430	0.152202
DTX3.Q8N9I9.OID21349.v1	Rheumatoid arthritis	16	1.1	1	1.21	0.0576376	522	43430	0.152202
DTX3.Q8N9I9.OID21349.v1	Rheumatoid arthritis	17	1.1	1	1.21	0.0576376	522	43430	0.152202
LYN.P07948.OID21350.v1	Rheumatoid arthritis	1	1.01	0.69	1.5	0.941795	26	43430	0.965595
LYN.P07948.OID21350.v1	Rheumatoid arthritis	2	0.91	0.69	1.2	0.52078	52	43430	0.255956
LYN.P07948.OID21350.v1	Rheumatoid arthritis	3	0.9	0.72	1.13	0.353978	76	43430	0.55013
LYN.P07948.OID21350.v1	Rheumatoid arthritis	4	0.95	0.79	1.15	0.5969	110	43430	0.761648
LYN.P07948.OID21350.v1	Rheumatoid arthritis	5	0.98	0.84	1.15	0.845057	157	43430	0.630724
LYN.P07948.OID21350.v1	Rheumatoid arthritis	6	1.03	0.9	1.18	0.684737	211	43430	0.260794
LYN.P07948.OID21350.v1	Rheumatoid arthritis	7	1.03	0.91	1.16	0.682513	253	43430	0.470872
LYN.P07948.OID21350.v1	Rheumatoid arthritis	8	1.05	0.94	1.18	0.362823	304	43430	0.219838
LYN.P07948.OID21350.v1	Rheumatoid arthritis	9	1.07	0.96	1.18	0.235768	356	43430	0.208589
LYN.P07948.OID21350.v1	Rheumatoid arthritis	10	1.07	0.97	1.18	0.176148	418	43430	0.309704
LYN.P07948.OID21350.v1	Rheumatoid arthritis	11	1.08	0.99	1.18	0.101245	476	43430	0.242474
LYN.P07948.OID21350.v1	Rheumatoid arthritis	12	1.08	0.99	1.17	0.102465	512	43430	0.330965
LYN.P07948.OID21350.v1	Rheumatoid arthritis	13	1.07	0.99	1.17	0.103585	522	43430	0.373435
LYN.P07948.OID21350.v1	Rheumatoid arthritis	14	1.07	0.99	1.17	0.103585	522	43430	0.373435
LYN.P07948.OID21350.v1	Rheumatoid arthritis	15	1.07	0.99	1.17	0.103585	522	43430	0.373435
LYN.P07948.OID21350.v1	Rheumatoid arthritis	16	1.07	0.99	1.17	0.103585	522	43430	0.373435
LYN.P07948.OID21350.v1	Rheumatoid arthritis	17	1.07	0.99	1.17	0.103585	522	43430	0.373435
ICOSLG.O75144.OID21351.v1	Rheumatoid arthritis	1	1.05	0.71	1.54	0.823874	26	43430	0.180908
ICOSLG.O75144.OID21351.v1	Rheumatoid arthritis	2	1.06	0.81	1.4	0.661976	52	43430	0.938571
ICOSLG.O75144.OID21351.v1	Rheumatoid arthritis	3	0.99	0.79	1.24	0.906458	76	43430	0.682325
ICOSLG.O75144.OID21351.v1	Rheumatoid arthritis	4	0.96	0.8	1.17	0.710259	110	43430	0.490802
ICOSLG.O75144.OID21351.v1	Rheumatoid arthritis	5	1.03	0.88	1.21	0.694902	157	43430	0.508508
ICOSLG.O75144.OID21351.v1	Rheumatoid arthritis	6	0.96	0.83	1.1	0.51421	211	43430	0.318561
ICOSLG.O75144.OID21351.v1	Rheumatoid arthritis	7	0.99	0.87	1.12	0.83769	253	43430	0.901754
ICOSLG.O75144.OID21351.v1	Rheumatoid arthritis	8	0.99	0.89	1.11	0.90276	304	43430	0.907984
ICOSLG.O75144.OID21351.v1	Rheumatoid arthritis	9	1.01	0.91	1.12	0.899942	356	43430	0.63569
ICOSLG.O75144.OID21351.v1	Rheumatoid arthritis	10	1.02	0.92	1.12	0.699863	418	43430	0.389953
ICOSLG.O75144.OID21351.v1	Rheumatoid arthritis	11	1	0.91	1.1	0.997545	476	43430	0.853136
ICOSLG.O75144.OID21351.v1	Rheumatoid arthritis	12	0.98	0.9	1.07	0.707729	512	43430	0.390236
ICOSLG.O75144.OID21351.v1	Rheumatoid arthritis	13	0.97	0.89	1.06	0.527991	522	43430	0.213034
ICOSLG.O75144.OID21351.v1	Rheumatoid arthritis	14	0.97	0.89	1.06	0.527991	522	43430	0.213034
ICOSLG.O75144.OID21351.v1	Rheumatoid arthritis	15	0.97	0.89	1.06	0.527991	522	43430	0.213034
ICOSLG.O75144.OID21351.v1	Rheumatoid arthritis	16	0.97	0.89	1.06	0.527991	522	43430	0.213034
ICOSLG.O75144.OID21351.v1	Rheumatoid arthritis	17	0.97	0.89	1.06	0.527991	522	43430	0.213034
OMG.P23515.OID21352.v1	Rheumatoid arthritis	1	0.58	0.39	0.87	0.00777399	26	43430	0.970805
OMG.P23515.OID21352.v1	Rheumatoid arthritis	2	0.57	0.43	0.76	0.000106778	52	43430	0.947588
OMG.P23515.OID21352.v1	Rheumatoid arthritis	3	0.71	0.56	0.9	0.00439216	76	43430	0.0365359
OMG.P23515.OID21352.v1	Rheumatoid arthritis	4	0.75	0.61	0.91	0.00309534	110	43430	0.157185
OMG.P23515.OID21352.v1	Rheumatoid arthritis	5	0.76	0.64	0.89	0.000892644	157	43430	0.304389
OMG.P23515.OID21352.v1	Rheumatoid arthritis	6	0.75	0.65	0.86	5.48692e-05	211	43430	0.827025
OMG.P23515.OID21352.v1	Rheumatoid arthritis	7	0.75	0.66	0.86	1.58878e-05	253	43430	0.671047
OMG.P23515.OID21352.v1	Rheumatoid arthritis	8	0.79	0.7	0.89	9.39813e-05	304	43430	0.0954608
OMG.P23515.OID21352.v1	Rheumatoid arthritis	9	0.81	0.73	0.91	0.000171425	356	43430	0.0444557
OMG.P23515.OID21352.v1	Rheumatoid arthritis	10	0.84	0.76	0.93	0.000557429	418	43430	0.00751351
OMG.P23515.OID21352.v1	Rheumatoid arthritis	11	0.85	0.77	0.93	0.000400996	476	43430	0.034805
OMG.P23515.OID21352.v1	Rheumatoid arthritis	12	0.87	0.79	0.95	0.00203281	512	43430	0.00501289
OMG.P23515.OID21352.v1	Rheumatoid arthritis	13	0.88	0.8	0.96	0.00421443	522	43430	0.0013097
OMG.P23515.OID21352.v1	Rheumatoid arthritis	14	0.88	0.8	0.96	0.00421443	522	43430	0.0013097
OMG.P23515.OID21352.v1	Rheumatoid arthritis	15	0.88	0.8	0.96	0.00421443	522	43430	0.0013097
OMG.P23515.OID21352.v1	Rheumatoid arthritis	16	0.88	0.8	0.96	0.00421443	522	43430	0.0013097
OMG.P23515.OID21352.v1	Rheumatoid arthritis	17	0.88	0.8	0.96	0.00421443	522	43430	0.0013097
SMAD5.Q99717.OID21353.v1	Rheumatoid arthritis	1	0.94	0.63	1.4	0.754003	26	43430	0.274283
SMAD5.Q99717.OID21353.v1	Rheumatoid arthritis	2	0.86	0.65	1.15	0.309198	52	43430	0.923406
SMAD5.Q99717.OID21353.v1	Rheumatoid arthritis	3	0.93	0.74	1.18	0.562698	76	43430	0.665936
SMAD5.Q99717.OID21353.v1	Rheumatoid arthritis	4	0.92	0.76	1.13	0.43561	110	43430	0.712945
SMAD5.Q99717.OID21353.v1	Rheumatoid arthritis	5	0.96	0.81	1.13	0.589339	157	43430	0.590954
SMAD5.Q99717.OID21353.v1	Rheumatoid arthritis	6	0.95	0.82	1.09	0.446215	211	43430	0.651042
SMAD5.Q99717.OID21353.v1	Rheumatoid arthritis	7	0.94	0.83	1.07	0.37906	253	43430	0.986093
SMAD5.Q99717.OID21353.v1	Rheumatoid arthritis	8	0.92	0.82	1.04	0.195928	304	43430	0.820471
SMAD5.Q99717.OID21353.v1	Rheumatoid arthritis	9	0.93	0.83	1.04	0.189328	356	43430	0.839529
SMAD5.Q99717.OID21353.v1	Rheumatoid arthritis	10	0.9	0.81	0.99	0.0352779	418	43430	0.464578
SMAD5.Q99717.OID21353.v1	Rheumatoid arthritis	11	0.89	0.81	0.97	0.012852	476	43430	0.521775
SMAD5.Q99717.OID21353.v1	Rheumatoid arthritis	12	0.88	0.81	0.97	0.00816006	512	43430	0.561093
SMAD5.Q99717.OID21353.v1	Rheumatoid arthritis	13	0.89	0.81	0.97	0.00906635	522	43430	0.588389
SMAD5.Q99717.OID21353.v1	Rheumatoid arthritis	14	0.89	0.81	0.97	0.00906635	522	43430	0.588389
SMAD5.Q99717.OID21353.v1	Rheumatoid arthritis	15	0.89	0.81	0.97	0.00906635	522	43430	0.588389
SMAD5.Q99717.OID21353.v1	Rheumatoid arthritis	16	0.89	0.81	0.97	0.00906635	522	43430	0.588389
SMAD5.Q99717.OID21353.v1	Rheumatoid arthritis	17	0.89	0.81	0.97	0.00906635	522	43430	0.588389
DPP6.P42658.OID21354.v1	Rheumatoid arthritis	1	0.64	0.43	0.96	0.0325675	26	43430	0.120651
DPP6.P42658.OID21354.v1	Rheumatoid arthritis	2	0.69	0.52	0.92	0.0120527	52	43430	0.95444
DPP6.P42658.OID21354.v1	Rheumatoid arthritis	3	0.74	0.58	0.94	0.0153	76	43430	0.334682
DPP6.P42658.OID21354.v1	Rheumatoid arthritis	4	0.87	0.71	1.06	0.155513	110	43430	0.0884522
DPP6.P42658.OID21354.v1	Rheumatoid arthritis	5	0.86	0.73	1.02	0.0854053	157	43430	0.36034
DPP6.P42658.OID21354.v1	Rheumatoid arthritis	6	0.82	0.71	0.95	0.00713327	211	43430	0.627752
DPP6.P42658.OID21354.v1	Rheumatoid arthritis	7	0.81	0.71	0.93	0.00192934	253	43430	0.656502
DPP6.P42658.OID21354.v1	Rheumatoid arthritis	8	0.81	0.72	0.92	0.000662524	304	43430	0.936503
DPP6.P42658.OID21354.v1	Rheumatoid arthritis	9	0.81	0.73	0.91	0.000260267	356	43430	0.976324
DPP6.P42658.OID21354.v1	Rheumatoid arthritis	10	0.83	0.75	0.92	0.00050439	418	43430	0.349289
DPP6.P42658.OID21354.v1	Rheumatoid arthritis	11	0.84	0.76	0.92	0.000279478	476	43430	0.754959
DPP6.P42658.OID21354.v1	Rheumatoid arthritis	12	0.84	0.77	0.92	0.00021725	512	43430	0.76489
DPP6.P42658.OID21354.v1	Rheumatoid arthritis	13	0.85	0.77	0.93	0.000358652	522	43430	0.544588
DPP6.P42658.OID21354.v1	Rheumatoid arthritis	14	0.85	0.77	0.93	0.000358652	522	43430	0.544588
DPP6.P42658.OID21354.v1	Rheumatoid arthritis	15	0.85	0.77	0.93	0.000358652	522	43430	0.544588
DPP6.P42658.OID21354.v1	Rheumatoid arthritis	16	0.85	0.77	0.93	0.000358652	522	43430	0.544588
DPP6.P42658.OID21354.v1	Rheumatoid arthritis	17	0.85	0.77	0.93	0.000358652	522	43430	0.544588
VPS37A.Q8NEZ2.OID21355.v1	Rheumatoid arthritis	1	1.07	0.73	1.58	0.725739	26	43430	0.774398
VPS37A.Q8NEZ2.OID21355.v1	Rheumatoid arthritis	2	1	0.76	1.31	0.978715	52	43430	0.64821
VPS37A.Q8NEZ2.OID21355.v1	Rheumatoid arthritis	3	1.02	0.81	1.27	0.878004	76	43430	0.932492
VPS37A.Q8NEZ2.OID21355.v1	Rheumatoid arthritis	4	1.06	0.88	1.28	0.555689	110	43430	0.746402
VPS37A.Q8NEZ2.OID21355.v1	Rheumatoid arthritis	5	1.06	0.9	1.23	0.498337	157	43430	0.977267
VPS37A.Q8NEZ2.OID21355.v1	Rheumatoid arthritis	6	1.09	0.95	1.25	0.220827	211	43430	0.611248
VPS37A.Q8NEZ2.OID21355.v1	Rheumatoid arthritis	7	1.07	0.94	1.21	0.292747	253	43430	0.894123
VPS37A.Q8NEZ2.OID21355.v1	Rheumatoid arthritis	8	1.1	0.98	1.23	0.096678	304	43430	0.521983
VPS37A.Q8NEZ2.OID21355.v1	Rheumatoid arthritis	9	1.12	1.01	1.25	0.0277479	356	43430	0.246045
VPS37A.Q8NEZ2.OID21355.v1	Rheumatoid arthritis	10	1.11	1.01	1.22	0.0320171	418	43430	0.560023
VPS37A.Q8NEZ2.OID21355.v1	Rheumatoid arthritis	11	1.13	1.03	1.24	0.00723897	476	43430	0.233205
VPS37A.Q8NEZ2.OID21355.v1	Rheumatoid arthritis	12	1.11	1.02	1.21	0.0177846	512	43430	0.647265
VPS37A.Q8NEZ2.OID21355.v1	Rheumatoid arthritis	13	1.1	1.01	1.2	0.0329109	522	43430	0.976804
VPS37A.Q8NEZ2.OID21355.v1	Rheumatoid arthritis	14	1.1	1.01	1.2	0.0329109	522	43430	0.976804
VPS37A.Q8NEZ2.OID21355.v1	Rheumatoid arthritis	15	1.1	1.01	1.2	0.0329109	522	43430	0.976804
VPS37A.Q8NEZ2.OID21355.v1	Rheumatoid arthritis	16	1.1	1.01	1.2	0.0329109	522	43430	0.976804
VPS37A.Q8NEZ2.OID21355.v1	Rheumatoid arthritis	17	1.1	1.01	1.2	0.0329109	522	43430	0.976804
PFKFB2.O60825.OID21356.v1	Rheumatoid arthritis	1	0.96	0.65	1.41	0.834104	26	43430	0.537212
PFKFB2.O60825.OID21356.v1	Rheumatoid arthritis	2	0.98	0.75	1.29	0.898836	52	43430	0.426173
PFKFB2.O60825.OID21356.v1	Rheumatoid arthritis	3	0.95	0.76	1.19	0.645476	76	43430	0.908203
PFKFB2.O60825.OID21356.v1	Rheumatoid arthritis	4	0.93	0.77	1.13	0.482619	110	43430	0.97835
PFKFB2.O60825.OID21356.v1	Rheumatoid arthritis	5	0.98	0.84	1.15	0.808647	157	43430	0.566423
PFKFB2.O60825.OID21356.v1	Rheumatoid arthritis	6	1.02	0.89	1.17	0.725996	211	43430	0.254388
PFKFB2.O60825.OID21356.v1	Rheumatoid arthritis	7	1	0.88	1.13	0.998403	253	43430	0.832107
PFKFB2.O60825.OID21356.v1	Rheumatoid arthritis	8	1.04	0.93	1.17	0.482759	304	43430	0.234253
PFKFB2.O60825.OID21356.v1	Rheumatoid arthritis	9	1.03	0.93	1.14	0.60857	356	43430	0.495779
PFKFB2.O60825.OID21356.v1	Rheumatoid arthritis	10	1.03	0.94	1.14	0.520595	418	43430	0.466869
PFKFB2.O60825.OID21356.v1	Rheumatoid arthritis	11	1.05	0.96	1.15	0.30054	476	43430	0.190763
PFKFB2.O60825.OID21356.v1	Rheumatoid arthritis	12	1.02	0.94	1.11	0.650258	512	43430	0.815292
PFKFB2.O60825.OID21356.v1	Rheumatoid arthritis	13	1.01	0.93	1.1	0.792121	522	43430	0.892508
PFKFB2.O60825.OID21356.v1	Rheumatoid arthritis	14	1.01	0.93	1.1	0.792121	522	43430	0.892508
PFKFB2.O60825.OID21356.v1	Rheumatoid arthritis	15	1.01	0.93	1.1	0.792121	522	43430	0.892508
PFKFB2.O60825.OID21356.v1	Rheumatoid arthritis	16	1.01	0.93	1.1	0.792121	522	43430	0.892508
PFKFB2.O60825.OID21356.v1	Rheumatoid arthritis	17	1.01	0.93	1.1	0.792121	522	43430	0.892508
AREG.P15514.OID21357.v1	Rheumatoid arthritis	1	0.87	0.58	1.29	0.477874	26	43430	0.62039
AREG.P15514.OID21357.v1	Rheumatoid arthritis	2	1.04	0.79	1.38	0.774929	52	43430	0.677317
AREG.P15514.OID21357.v1	Rheumatoid arthritis	3	1.18	0.94	1.49	0.149604	76	43430	0.23551
AREG.P15514.OID21357.v1	Rheumatoid arthritis	4	1.26	1.04	1.53	0.01775	110	43430	0.135751
AREG.P15514.OID21357.v1	Rheumatoid arthritis	5	1.23	1.05	1.44	0.0109539	157	43430	0.802235
AREG.P15514.OID21357.v1	Rheumatoid arthritis	6	1.16	1.01	1.33	0.0375222	211	43430	0.450475
AREG.P15514.OID21357.v1	Rheumatoid arthritis	7	1.16	1.02	1.32	0.0201585	253	43430	0.532784
AREG.P15514.OID21357.v1	Rheumatoid arthritis	8	1.14	1.02	1.28	0.025951	304	43430	0.33967
AREG.P15514.OID21357.v1	Rheumatoid arthritis	9	1.12	1.01	1.25	0.0384942	356	43430	0.211819
AREG.P15514.OID21357.v1	Rheumatoid arthritis	10	1.16	1.05	1.29	0.00270057	418	43430	0.95672
AREG.P15514.OID21357.v1	Rheumatoid arthritis	11	1.16	1.06	1.27	0.00189698	476	43430	0.95627
AREG.P15514.OID21357.v1	Rheumatoid arthritis	12	1.15	1.05	1.26	0.00185017	512	43430	0.870383
AREG.P15514.OID21357.v1	Rheumatoid arthritis	13	1.16	1.06	1.27	0.00106715	522	43430	0.973932
AREG.P15514.OID21357.v1	Rheumatoid arthritis	14	1.16	1.06	1.27	0.00106715	522	43430	0.973932
AREG.P15514.OID21357.v1	Rheumatoid arthritis	15	1.16	1.06	1.27	0.00106715	522	43430	0.973932
AREG.P15514.OID21357.v1	Rheumatoid arthritis	16	1.16	1.06	1.27	0.00106715	522	43430	0.973932
AREG.P15514.OID21357.v1	Rheumatoid arthritis	17	1.16	1.06	1.27	0.00106715	522	43430	0.973932
PODXL.O00592.OID21358.v1	Rheumatoid arthritis	1	0.99	0.67	1.45	0.954624	26	43430	0.567498
PODXL.O00592.OID21358.v1	Rheumatoid arthritis	2	1.01	0.77	1.33	0.92459	52	43430	0.642055
PODXL.O00592.OID21358.v1	Rheumatoid arthritis	3	0.95	0.76	1.18	0.628104	76	43430	0.690555
PODXL.O00592.OID21358.v1	Rheumatoid arthritis	4	1.02	0.85	1.23	0.841584	110	43430	0.480737
PODXL.O00592.OID21358.v1	Rheumatoid arthritis	5	1.1	0.94	1.28	0.243233	157	43430	0.138939
PODXL.O00592.OID21358.v1	Rheumatoid arthritis	6	1.03	0.9	1.18	0.633751	211	43430	0.710434
PODXL.O00592.OID21358.v1	Rheumatoid arthritis	7	1.02	0.9	1.16	0.730616	253	43430	0.585855
PODXL.O00592.OID21358.v1	Rheumatoid arthritis	8	1.03	0.92	1.15	0.595234	304	43430	0.910992
PODXL.O00592.OID21358.v1	Rheumatoid arthritis	9	1.02	0.92	1.13	0.738186	356	43430	0.675202
PODXL.O00592.OID21358.v1	Rheumatoid arthritis	10	1.01	0.92	1.12	0.780512	418	43430	0.740501
PODXL.O00592.OID21358.v1	Rheumatoid arthritis	11	0.99	0.91	1.08	0.835886	476	43430	0.261994
PODXL.O00592.OID21358.v1	Rheumatoid arthritis	12	0.98	0.9	1.07	0.633238	512	43430	0.135576
PODXL.O00592.OID21358.v1	Rheumatoid arthritis	13	0.98	0.9	1.07	0.672153	522	43430	0.172896
PODXL.O00592.OID21358.v1	Rheumatoid arthritis	14	0.98	0.9	1.07	0.672153	522	43430	0.172896
PODXL.O00592.OID21358.v1	Rheumatoid arthritis	15	0.98	0.9	1.07	0.672153	522	43430	0.172896
PODXL.O00592.OID21358.v1	Rheumatoid arthritis	16	0.98	0.9	1.07	0.672153	522	43430	0.172896
PODXL.O00592.OID21358.v1	Rheumatoid arthritis	17	0.98	0.9	1.07	0.672153	522	43430	0.172896
APBB1IP.Q7Z5R6.OID21359.v1	Rheumatoid arthritis	1	1.55	1.03	2.33	0.0364269	26	43430	0.479314
APBB1IP.Q7Z5R6.OID21359.v1	Rheumatoid arthritis	2	1.29	0.96	1.72	0.0903941	52	43430	0.635557
APBB1IP.Q7Z5R6.OID21359.v1	Rheumatoid arthritis	3	1.37	1.08	1.74	0.0103701	76	43430	0.849656
APBB1IP.Q7Z5R6.OID21359.v1	Rheumatoid arthritis	4	1.26	1.03	1.54	0.0244498	110	43430	0.42482
APBB1IP.Q7Z5R6.OID21359.v1	Rheumatoid arthritis	5	1.28	1.08	1.51	0.00402568	157	43430	0.696137
APBB1IP.Q7Z5R6.OID21359.v1	Rheumatoid arthritis	6	1.17	1.01	1.35	0.0339011	211	43430	0.0505894
APBB1IP.Q7Z5R6.OID21359.v1	Rheumatoid arthritis	7	1.14	1	1.31	0.0456551	253	43430	0.0278137
APBB1IP.Q7Z5R6.OID21359.v1	Rheumatoid arthritis	8	1.13	1	1.28	0.0459562	304	43430	0.102856
APBB1IP.Q7Z5R6.OID21359.v1	Rheumatoid arthritis	9	1.16	1.03	1.29	0.0108754	356	43430	0.554453
APBB1IP.Q7Z5R6.OID21359.v1	Rheumatoid arthritis	10	1.13	1.02	1.25	0.0218731	418	43430	0.241841
APBB1IP.Q7Z5R6.OID21359.v1	Rheumatoid arthritis	11	1.16	1.05	1.28	0.00231614	476	43430	0.906629
APBB1IP.Q7Z5R6.OID21359.v1	Rheumatoid arthritis	12	1.16	1.06	1.28	0.00161058	512	43430	0.86922
APBB1IP.Q7Z5R6.OID21359.v1	Rheumatoid arthritis	13	1.17	1.06	1.28	0.00100647	522	43430	0.813961
APBB1IP.Q7Z5R6.OID21359.v1	Rheumatoid arthritis	14	1.17	1.06	1.28	0.00100647	522	43430	0.813961
APBB1IP.Q7Z5R6.OID21359.v1	Rheumatoid arthritis	15	1.17	1.06	1.28	0.00100647	522	43430	0.813961
APBB1IP.Q7Z5R6.OID21359.v1	Rheumatoid arthritis	16	1.17	1.06	1.28	0.00100647	522	43430	0.813961
APBB1IP.Q7Z5R6.OID21359.v1	Rheumatoid arthritis	17	1.17	1.06	1.28	0.00100647	522	43430	0.813961
OGFR.Q9NZT2.OID21360.v1	Rheumatoid arthritis	1	1.22	0.82	1.81	0.319528	26	43430	0.434446
OGFR.Q9NZT2.OID21360.v1	Rheumatoid arthritis	2	1.09	0.82	1.44	0.550613	52	43430	0.725086
OGFR.Q9NZT2.OID21360.v1	Rheumatoid arthritis	3	1.14	0.91	1.44	0.255273	76	43430	0.893153
OGFR.Q9NZT2.OID21360.v1	Rheumatoid arthritis	4	1.11	0.92	1.35	0.279091	110	43430	0.702613
OGFR.Q9NZT2.OID21360.v1	Rheumatoid arthritis	5	1.23	1.05	1.45	0.0112571	157	43430	0.37212
OGFR.Q9NZT2.OID21360.v1	Rheumatoid arthritis	6	1.19	1.04	1.37	0.0143663	211	43430	0.959025
OGFR.Q9NZT2.OID21360.v1	Rheumatoid arthritis	7	1.18	1.04	1.34	0.00944255	253	43430	0.782791
OGFR.Q9NZT2.OID21360.v1	Rheumatoid arthritis	8	1.19	1.06	1.33	0.00393497	304	43430	0.972199
OGFR.Q9NZT2.OID21360.v1	Rheumatoid arthritis	9	1.16	1.05	1.3	0.00561058	356	43430	0.737087
OGFR.Q9NZT2.OID21360.v1	Rheumatoid arthritis	10	1.17	1.06	1.29	0.00210382	418	43430	0.931581
OGFR.Q9NZT2.OID21360.v1	Rheumatoid arthritis	11	1.19	1.09	1.31	0.00018973	476	43430	0.399568
OGFR.Q9NZT2.OID21360.v1	Rheumatoid arthritis	12	1.18	1.08	1.29	0.000325595	512	43430	0.658584
OGFR.Q9NZT2.OID21360.v1	Rheumatoid arthritis	13	1.17	1.07	1.28	0.000645331	522	43430	0.977609
OGFR.Q9NZT2.OID21360.v1	Rheumatoid arthritis	14	1.17	1.07	1.28	0.000645331	522	43430	0.977609
OGFR.Q9NZT2.OID21360.v1	Rheumatoid arthritis	15	1.17	1.07	1.28	0.000645331	522	43430	0.977609
OGFR.Q9NZT2.OID21360.v1	Rheumatoid arthritis	16	1.17	1.07	1.28	0.000645331	522	43430	0.977609
OGFR.Q9NZT2.OID21360.v1	Rheumatoid arthritis	17	1.17	1.07	1.28	0.000645331	522	43430	0.977609
IQGAP2.Q13576.OID21361.v1	Rheumatoid arthritis	1	1.15	0.78	1.7	0.478613	26	43430	0.402381
IQGAP2.Q13576.OID21361.v1	Rheumatoid arthritis	2	0.97	0.74	1.28	0.846282	52	43430	0.355173
IQGAP2.Q13576.OID21361.v1	Rheumatoid arthritis	3	1.03	0.82	1.29	0.795405	76	43430	0.858281
IQGAP2.Q13576.OID21361.v1	Rheumatoid arthritis	4	1.04	0.86	1.26	0.66013	110	43430	0.691734
IQGAP2.Q13576.OID21361.v1	Rheumatoid arthritis	5	1.16	0.99	1.36	0.0634651	157	43430	0.0805475
IQGAP2.Q13576.OID21361.v1	Rheumatoid arthritis	6	1.19	1.04	1.37	0.0114044	211	43430	0.14659
IQGAP2.Q13576.OID21361.v1	Rheumatoid arthritis	7	1.18	1.04	1.34	0.00955677	253	43430	0.479852
IQGAP2.Q13576.OID21361.v1	Rheumatoid arthritis	8	1.19	1.06	1.33	0.00274985	304	43430	0.44381
IQGAP2.Q13576.OID21361.v1	Rheumatoid arthritis	9	1.2	1.08	1.34	0.000573343	356	43430	0.345613
IQGAP2.Q13576.OID21361.v1	Rheumatoid arthritis	10	1.18	1.07	1.3	0.000914106	418	43430	0.914072
IQGAP2.Q13576.OID21361.v1	Rheumatoid arthritis	11	1.18	1.07	1.29	0.000464331	476	43430	0.955896
IQGAP2.Q13576.OID21361.v1	Rheumatoid arthritis	12	1.17	1.07	1.28	0.000401019	512	43430	0.985394
IQGAP2.Q13576.OID21361.v1	Rheumatoid arthritis	13	1.17	1.07	1.28	0.000454197	522	43430	0.861887
IQGAP2.Q13576.OID21361.v1	Rheumatoid arthritis	14	1.17	1.07	1.28	0.000454197	522	43430	0.861887
IQGAP2.Q13576.OID21361.v1	Rheumatoid arthritis	15	1.17	1.07	1.28	0.000454197	522	43430	0.861887
IQGAP2.Q13576.OID21361.v1	Rheumatoid arthritis	16	1.17	1.07	1.28	0.000454197	522	43430	0.861887
IQGAP2.Q13576.OID21361.v1	Rheumatoid arthritis	17	1.17	1.07	1.28	0.000454197	522	43430	0.861887
OPTC.Q9UBM4.OID21362.v1	Rheumatoid arthritis	1	1.61	1.07	2.42	0.0218702	26	43430	0.0993794
OPTC.Q9UBM4.OID21362.v1	Rheumatoid arthritis	2	1.27	0.95	1.69	0.112076	52	43430	0.27557
OPTC.Q9UBM4.OID21362.v1	Rheumatoid arthritis	3	1.26	0.99	1.61	0.0560164	76	43430	0.799493
OPTC.Q9UBM4.OID21362.v1	Rheumatoid arthritis	4	1.23	1.01	1.51	0.0398776	110	43430	0.515839
OPTC.Q9UBM4.OID21362.v1	Rheumatoid arthritis	5	1.17	0.99	1.39	0.0631582	157	43430	0.418742
OPTC.Q9UBM4.OID21362.v1	Rheumatoid arthritis	6	1.17	1.01	1.35	0.0356095	211	43430	0.460573
OPTC.Q9UBM4.OID21362.v1	Rheumatoid arthritis	7	1.18	1.03	1.35	0.0159075	253	43430	0.848499
OPTC.Q9UBM4.OID21362.v1	Rheumatoid arthritis	8	1.16	1.02	1.31	0.0190196	304	43430	0.590803
OPTC.Q9UBM4.OID21362.v1	Rheumatoid arthritis	9	1.14	1.01	1.27	0.0269346	356	43430	0.350123
OPTC.Q9UBM4.OID21362.v1	Rheumatoid arthritis	10	1.11	1	1.23	0.0468042	418	43430	0.299721
OPTC.Q9UBM4.OID21362.v1	Rheumatoid arthritis	11	1.1	1	1.21	0.0621616	476	43430	0.0517232
OPTC.Q9UBM4.OID21362.v1	Rheumatoid arthritis	12	1.1	1	1.21	0.0397896	512	43430	0.0739331
OPTC.Q9UBM4.OID21362.v1	Rheumatoid arthritis	13	1.1	1	1.21	0.0440463	522	43430	0.0782335
OPTC.Q9UBM4.OID21362.v1	Rheumatoid arthritis	14	1.1	1	1.21	0.0440463	522	43430	0.0782335
OPTC.Q9UBM4.OID21362.v1	Rheumatoid arthritis	15	1.1	1	1.21	0.0440463	522	43430	0.0782335
OPTC.Q9UBM4.OID21362.v1	Rheumatoid arthritis	16	1.1	1	1.21	0.0440463	522	43430	0.0782335
OPTC.Q9UBM4.OID21362.v1	Rheumatoid arthritis	17	1.1	1	1.21	0.0440463	522	43430	0.0782335
DNAJB1.P25685.OID21363.v1	Rheumatoid arthritis	1	1.03	0.7	1.51	0.89551	26	43430	0.384972
DNAJB1.P25685.OID21363.v1	Rheumatoid arthritis	2	1.01	0.77	1.33	0.939743	52	43430	0.82763
DNAJB1.P25685.OID21363.v1	Rheumatoid arthritis	3	1.03	0.82	1.29	0.82372	76	43430	0.894743
DNAJB1.P25685.OID21363.v1	Rheumatoid arthritis	4	1.06	0.88	1.28	0.553199	110	43430	0.607716
DNAJB1.P25685.OID21363.v1	Rheumatoid arthritis	5	1.05	0.89	1.22	0.569251	157	43430	0.972334
DNAJB1.P25685.OID21363.v1	Rheumatoid arthritis	6	1.07	0.94	1.23	0.304473	211	43430	0.695211
DNAJB1.P25685.OID21363.v1	Rheumatoid arthritis	7	1.04	0.92	1.18	0.531933	253	43430	0.57655
DNAJB1.P25685.OID21363.v1	Rheumatoid arthritis	8	1.06	0.95	1.19	0.315215	304	43430	0.916787
DNAJB1.P25685.OID21363.v1	Rheumatoid arthritis	9	1.07	0.96	1.19	0.218392	356	43430	0.701604
DNAJB1.P25685.OID21363.v1	Rheumatoid arthritis	10	1.05	0.95	1.15	0.354281	418	43430	0.748061
DNAJB1.P25685.OID21363.v1	Rheumatoid arthritis	11	1.07	0.98	1.17	0.142905	476	43430	0.522481
DNAJB1.P25685.OID21363.v1	Rheumatoid arthritis	12	1.06	0.97	1.16	0.190974	512	43430	0.764667
DNAJB1.P25685.OID21363.v1	Rheumatoid arthritis	13	1.06	0.97	1.15	0.209515	522	43430	0.886458
DNAJB1.P25685.OID21363.v1	Rheumatoid arthritis	14	1.06	0.97	1.15	0.209515	522	43430	0.886458
DNAJB1.P25685.OID21363.v1	Rheumatoid arthritis	15	1.06	0.97	1.15	0.209515	522	43430	0.886458
DNAJB1.P25685.OID21363.v1	Rheumatoid arthritis	16	1.06	0.97	1.15	0.209515	522	43430	0.886458
DNAJB1.P25685.OID21363.v1	Rheumatoid arthritis	17	1.06	0.97	1.15	0.209515	522	43430	0.886458
TMPRSS15.P98073.OID21364.v1	Rheumatoid arthritis	1	0.95	0.65	1.4	0.803594	26	43430	0.057606
TMPRSS15.P98073.OID21364.v1	Rheumatoid arthritis	2	1.13	0.86	1.49	0.381513	52	43430	0.74708
TMPRSS15.P98073.OID21364.v1	Rheumatoid arthritis	3	1.23	0.98	1.54	0.0756206	76	43430	0.366069
TMPRSS15.P98073.OID21364.v1	Rheumatoid arthritis	4	1.14	0.95	1.38	0.161338	110	43430	0.882695
TMPRSS15.P98073.OID21364.v1	Rheumatoid arthritis	5	1.13	0.96	1.32	0.13274	157	43430	0.768866
TMPRSS15.P98073.OID21364.v1	Rheumatoid arthritis	6	1.12	0.98	1.29	0.097528	211	43430	0.841382
TMPRSS15.P98073.OID21364.v1	Rheumatoid arthritis	7	1.08	0.95	1.22	0.227173	253	43430	0.228913
TMPRSS15.P98073.OID21364.v1	Rheumatoid arthritis	8	1.05	0.94	1.18	0.407838	304	43430	0.11877
TMPRSS15.P98073.OID21364.v1	Rheumatoid arthritis	9	1.06	0.95	1.17	0.308224	356	43430	0.399119
TMPRSS15.P98073.OID21364.v1	Rheumatoid arthritis	10	1.04	0.94	1.15	0.420236	418	43430	0.30299
TMPRSS15.P98073.OID21364.v1	Rheumatoid arthritis	11	1.03	0.94	1.13	0.509417	476	43430	0.214018
TMPRSS15.P98073.OID21364.v1	Rheumatoid arthritis	12	1.03	0.95	1.13	0.482187	512	43430	0.280351
TMPRSS15.P98073.OID21364.v1	Rheumatoid arthritis	13	1.03	0.95	1.13	0.439515	522	43430	0.35124
TMPRSS15.P98073.OID21364.v1	Rheumatoid arthritis	14	1.03	0.95	1.13	0.439515	522	43430	0.35124
TMPRSS15.P98073.OID21364.v1	Rheumatoid arthritis	15	1.03	0.95	1.13	0.439515	522	43430	0.35124
TMPRSS15.P98073.OID21364.v1	Rheumatoid arthritis	16	1.03	0.95	1.13	0.439515	522	43430	0.35124
TMPRSS15.P98073.OID21364.v1	Rheumatoid arthritis	17	1.03	0.95	1.13	0.439515	522	43430	0.35124
RBP2.P50120.OID21365.v1	Rheumatoid arthritis	1	0.99	0.67	1.46	0.948949	26	43430	0.738317
RBP2.P50120.OID21365.v1	Rheumatoid arthritis	2	1.02	0.77	1.35	0.870692	52	43430	0.782059
RBP2.P50120.OID21365.v1	Rheumatoid arthritis	3	1.09	0.87	1.38	0.443681	76	43430	0.815504
RBP2.P50120.OID21365.v1	Rheumatoid arthritis	4	1.13	0.93	1.37	0.220938	110	43430	0.676537
RBP2.P50120.OID21365.v1	Rheumatoid arthritis	5	1.14	0.97	1.33	0.120036	157	43430	0.687209
RBP2.P50120.OID21365.v1	Rheumatoid arthritis	6	1.06	0.92	1.21	0.434962	211	43430	0.425868
RBP2.P50120.OID21365.v1	Rheumatoid arthritis	7	1.08	0.95	1.23	0.235925	253	43430	0.766498
RBP2.P50120.OID21365.v1	Rheumatoid arthritis	8	1.08	0.96	1.21	0.198686	304	43430	0.846478
RBP2.P50120.OID21365.v1	Rheumatoid arthritis	9	1.11	0.99	1.23	0.0660755	356	43430	0.428113
RBP2.P50120.OID21365.v1	Rheumatoid arthritis	10	1.11	1	1.22	0.0422982	418	43430	0.446664
RBP2.P50120.OID21365.v1	Rheumatoid arthritis	11	1.09	0.99	1.2	0.0643414	476	43430	0.789716
RBP2.P50120.OID21365.v1	Rheumatoid arthritis	12	1.08	0.99	1.18	0.0977722	512	43430	0.905904
RBP2.P50120.OID21365.v1	Rheumatoid arthritis	13	1.08	0.99	1.18	0.0824607	522	43430	0.956417
RBP2.P50120.OID21365.v1	Rheumatoid arthritis	14	1.08	0.99	1.18	0.0824607	522	43430	0.956417
RBP2.P50120.OID21365.v1	Rheumatoid arthritis	15	1.08	0.99	1.18	0.0824607	522	43430	0.956417
RBP2.P50120.OID21365.v1	Rheumatoid arthritis	16	1.08	0.99	1.18	0.0824607	522	43430	0.956417
RBP2.P50120.OID21365.v1	Rheumatoid arthritis	17	1.08	0.99	1.18	0.0824607	522	43430	0.956417
CES2.O00748.OID21366.v1	Rheumatoid arthritis	1	0.91	0.61	1.36	0.640138	26	43430	0.37362
CES2.O00748.OID21366.v1	Rheumatoid arthritis	2	0.94	0.71	1.25	0.683633	52	43430	0.533919
CES2.O00748.OID21366.v1	Rheumatoid arthritis	3	0.98	0.77	1.24	0.861245	76	43430	0.750617
CES2.O00748.OID21366.v1	Rheumatoid arthritis	4	1.08	0.88	1.31	0.463029	110	43430	0.215083
CES2.O00748.OID21366.v1	Rheumatoid arthritis	5	1.03	0.87	1.21	0.736407	157	43430	0.982203
CES2.O00748.OID21366.v1	Rheumatoid arthritis	6	0.98	0.85	1.12	0.731624	211	43430	0.446529
CES2.O00748.OID21366.v1	Rheumatoid arthritis	7	0.98	0.86	1.11	0.732532	253	43430	0.372848
CES2.O00748.OID21366.v1	Rheumatoid arthritis	8	0.98	0.87	1.1	0.697123	304	43430	0.57149
CES2.O00748.OID21366.v1	Rheumatoid arthritis	9	1.03	0.92	1.15	0.609874	356	43430	0.22986
CES2.O00748.OID21366.v1	Rheumatoid arthritis	10	1.02	0.92	1.13	0.707995	418	43430	0.55309
CES2.O00748.OID21366.v1	Rheumatoid arthritis	11	1.01	0.92	1.11	0.896724	476	43430	0.662916
CES2.O00748.OID21366.v1	Rheumatoid arthritis	12	1.01	0.92	1.11	0.83854	512	43430	0.54167
CES2.O00748.OID21366.v1	Rheumatoid arthritis	13	1.01	0.92	1.1	0.841273	522	43430	0.614215
CES2.O00748.OID21366.v1	Rheumatoid arthritis	14	1.01	0.92	1.1	0.841273	522	43430	0.614215
CES2.O00748.OID21366.v1	Rheumatoid arthritis	15	1.01	0.92	1.1	0.841273	522	43430	0.614215
CES2.O00748.OID21366.v1	Rheumatoid arthritis	16	1.01	0.92	1.1	0.841273	522	43430	0.614215
CES2.O00748.OID21366.v1	Rheumatoid arthritis	17	1.01	0.92	1.1	0.841273	522	43430	0.614215
USO1.O60763.OID21367.v1	Rheumatoid arthritis	1	1.1	0.75	1.62	0.61383	26	43430	0.753489
USO1.O60763.OID21367.v1	Rheumatoid arthritis	2	1.02	0.77	1.33	0.907027	52	43430	0.444958
USO1.O60763.OID21367.v1	Rheumatoid arthritis	3	0.96	0.77	1.2	0.713563	76	43430	0.310471
USO1.O60763.OID21367.v1	Rheumatoid arthritis	4	0.99	0.82	1.19	0.925482	110	43430	0.833787
USO1.O60763.OID21367.v1	Rheumatoid arthritis	5	1.01	0.86	1.18	0.908923	157	43430	0.952
USO1.O60763.OID21367.v1	Rheumatoid arthritis	6	1.03	0.9	1.18	0.668756	211	43430	0.731061
USO1.O60763.OID21367.v1	Rheumatoid arthritis	7	1.02	0.9	1.15	0.798979	253	43430	0.872962
USO1.O60763.OID21367.v1	Rheumatoid arthritis	8	1.07	0.96	1.2	0.212011	304	43430	0.189309
USO1.O60763.OID21367.v1	Rheumatoid arthritis	9	1.09	0.99	1.22	0.0877806	356	43430	0.120054
USO1.O60763.OID21367.v1	Rheumatoid arthritis	10	1.1	1	1.21	0.0609285	418	43430	0.22043
USO1.O60763.OID21367.v1	Rheumatoid arthritis	11	1.12	1.02	1.23	0.0137852	476	43430	0.0887022
USO1.O60763.OID21367.v1	Rheumatoid arthritis	12	1.1	1.01	1.2	0.029124	512	43430	0.3579
USO1.O60763.OID21367.v1	Rheumatoid arthritis	13	1.09	1	1.19	0.043998	522	43430	0.582562
USO1.O60763.OID21367.v1	Rheumatoid arthritis	14	1.09	1	1.19	0.043998	522	43430	0.582562
USO1.O60763.OID21367.v1	Rheumatoid arthritis	15	1.09	1	1.19	0.043998	522	43430	0.582562
USO1.O60763.OID21367.v1	Rheumatoid arthritis	16	1.09	1	1.19	0.043998	522	43430	0.582562
USO1.O60763.OID21367.v1	Rheumatoid arthritis	17	1.09	1	1.19	0.043998	522	43430	0.582562
CCN1.O00622.OID21368.v1	Rheumatoid arthritis	1	1.3	0.88	1.91	0.184222	26	43430	0.72377
CCN1.O00622.OID21368.v1	Rheumatoid arthritis	2	1.28	0.97	1.69	0.0771846	52	43430	0.985087
CCN1.O00622.OID21368.v1	Rheumatoid arthritis	3	1.25	1	1.57	0.0543133	76	43430	0.604297
CCN1.O00622.OID21368.v1	Rheumatoid arthritis	4	1.21	1	1.46	0.0507725	110	43430	0.455936
CCN1.O00622.OID21368.v1	Rheumatoid arthritis	5	1.21	1.04	1.42	0.0163014	157	43430	0.555681
CCN1.O00622.OID21368.v1	Rheumatoid arthritis	6	1.12	0.98	1.28	0.106949	211	43430	0.0558089
CCN1.O00622.OID21368.v1	Rheumatoid arthritis	7	1.1	0.97	1.24	0.154178	253	43430	0.0348709
CCN1.O00622.OID21368.v1	Rheumatoid arthritis	8	1.1	0.98	1.23	0.118655	304	43430	0.170874
CCN1.O00622.OID21368.v1	Rheumatoid arthritis	9	1.08	0.97	1.2	0.154776	356	43430	0.181618
CCN1.O00622.OID21368.v1	Rheumatoid arthritis	10	1.02	0.93	1.13	0.657173	418	43430	0.0116991
CCN1.O00622.OID21368.v1	Rheumatoid arthritis	11	1.02	0.93	1.12	0.669468	476	43430	0.0296509
CCN1.O00622.OID21368.v1	Rheumatoid arthritis	12	1.03	0.95	1.13	0.455406	512	43430	0.156912
CCN1.O00622.OID21368.v1	Rheumatoid arthritis	13	1.03	0.95	1.13	0.48027	522	43430	0.139317
CCN1.O00622.OID21368.v1	Rheumatoid arthritis	14	1.03	0.95	1.13	0.48027	522	43430	0.139317
CCN1.O00622.OID21368.v1	Rheumatoid arthritis	15	1.03	0.95	1.13	0.48027	522	43430	0.139317
CCN1.O00622.OID21368.v1	Rheumatoid arthritis	16	1.03	0.95	1.13	0.48027	522	43430	0.139317
CCN1.O00622.OID21368.v1	Rheumatoid arthritis	17	1.03	0.95	1.13	0.48027	522	43430	0.139317
RBP5.P82980.OID21369.v1	Rheumatoid arthritis	1	1.34	0.88	2.03	0.172773	26	43430	0.629884
RBP5.P82980.OID21369.v1	Rheumatoid arthritis	2	1.19	0.88	1.61	0.260447	52	43430	0.86589
RBP5.P82980.OID21369.v1	Rheumatoid arthritis	3	1.23	0.96	1.58	0.101827	76	43430	0.988135
RBP5.P82980.OID21369.v1	Rheumatoid arthritis	4	1.34	1.09	1.64	0.0059644	110	43430	0.307181
RBP5.P82980.OID21369.v1	Rheumatoid arthritis	5	1.35	1.14	1.61	0.000576218	157	43430	0.402815
RBP5.P82980.OID21369.v1	Rheumatoid arthritis	6	1.19	1.02	1.39	0.0226337	211	43430	0.130065
RBP5.P82980.OID21369.v1	Rheumatoid arthritis	7	1.2	1.04	1.38	0.00998676	253	43430	0.120049
RBP5.P82980.OID21369.v1	Rheumatoid arthritis	8	1.2	1.05	1.36	0.00521547	304	43430	0.392229
RBP5.P82980.OID21369.v1	Rheumatoid arthritis	9	1.2	1.07	1.35	0.00252146	356	43430	0.710928
RBP5.P82980.OID21369.v1	Rheumatoid arthritis	10	1.16	1.04	1.29	0.00636386	418	43430	0.254881
RBP5.P82980.OID21369.v1	Rheumatoid arthritis	11	1.16	1.05	1.29	0.00353439	476	43430	0.663823
RBP5.P82980.OID21369.v1	Rheumatoid arthritis	12	1.16	1.05	1.28	0.00299033	512	43430	0.829721
RBP5.P82980.OID21369.v1	Rheumatoid arthritis	13	1.16	1.06	1.28	0.0021632	522	43430	0.850374
RBP5.P82980.OID21369.v1	Rheumatoid arthritis	14	1.16	1.06	1.28	0.0021632	522	43430	0.850374
RBP5.P82980.OID21369.v1	Rheumatoid arthritis	15	1.16	1.06	1.28	0.0021632	522	43430	0.850374
RBP5.P82980.OID21369.v1	Rheumatoid arthritis	16	1.16	1.06	1.28	0.0021632	522	43430	0.850374
RBP5.P82980.OID21369.v1	Rheumatoid arthritis	17	1.16	1.06	1.28	0.0021632	522	43430	0.850374
AMIGO2.Q86SJ2.OID21370.v1	Rheumatoid arthritis	1	0.81	0.55	1.19	0.278324	26	43430	0.609377
AMIGO2.Q86SJ2.OID21370.v1	Rheumatoid arthritis	2	0.91	0.7	1.2	0.51241	52	43430	0.740238
AMIGO2.Q86SJ2.OID21370.v1	Rheumatoid arthritis	3	0.82	0.65	1.02	0.0762113	76	43430	0.328266
AMIGO2.Q86SJ2.OID21370.v1	Rheumatoid arthritis	4	0.8	0.67	0.97	0.0225526	110	43430	0.303994
AMIGO2.Q86SJ2.OID21370.v1	Rheumatoid arthritis	5	0.89	0.76	1.05	0.160749	157	43430	0.357793
AMIGO2.Q86SJ2.OID21370.v1	Rheumatoid arthritis	6	0.93	0.81	1.06	0.282275	211	43430	0.194133
AMIGO2.Q86SJ2.OID21370.v1	Rheumatoid arthritis	7	0.96	0.84	1.08	0.467296	253	43430	0.0995896
AMIGO2.Q86SJ2.OID21370.v1	Rheumatoid arthritis	8	0.98	0.88	1.1	0.724974	304	43430	0.0507375
AMIGO2.Q86SJ2.OID21370.v1	Rheumatoid arthritis	9	0.98	0.88	1.09	0.705421	356	43430	0.129843
AMIGO2.Q86SJ2.OID21370.v1	Rheumatoid arthritis	10	0.99	0.9	1.09	0.828835	418	43430	0.181865
AMIGO2.Q86SJ2.OID21370.v1	Rheumatoid arthritis	11	1	0.92	1.1	0.940984	476	43430	0.155509
AMIGO2.Q86SJ2.OID21370.v1	Rheumatoid arthritis	12	1.01	0.92	1.1	0.854988	512	43430	0.173241
AMIGO2.Q86SJ2.OID21370.v1	Rheumatoid arthritis	13	1.01	0.92	1.1	0.880998	522	43430	0.20837
AMIGO2.Q86SJ2.OID21370.v1	Rheumatoid arthritis	14	1.01	0.92	1.1	0.880998	522	43430	0.20837
AMIGO2.Q86SJ2.OID21370.v1	Rheumatoid arthritis	15	1.01	0.92	1.1	0.880998	522	43430	0.20837
AMIGO2.Q86SJ2.OID21370.v1	Rheumatoid arthritis	16	1.01	0.92	1.1	0.880998	522	43430	0.20837
AMIGO2.Q86SJ2.OID21370.v1	Rheumatoid arthritis	17	1.01	0.92	1.1	0.880998	522	43430	0.20837
GALNT10.Q86SR1.OID21371.v1	Rheumatoid arthritis	1	1.1	0.74	1.63	0.638484	26	43430	0.677498
GALNT10.Q86SR1.OID21371.v1	Rheumatoid arthritis	2	1.09	0.82	1.44	0.560196	52	43430	0.930613
GALNT10.Q86SR1.OID21371.v1	Rheumatoid arthritis	3	1.02	0.81	1.29	0.861882	76	43430	0.305597
GALNT10.Q86SR1.OID21371.v1	Rheumatoid arthritis	4	1.05	0.87	1.27	0.623942	110	43430	0.696727
GALNT10.Q86SR1.OID21371.v1	Rheumatoid arthritis	5	1.08	0.92	1.27	0.33214	157	43430	0.717344
GALNT10.Q86SR1.OID21371.v1	Rheumatoid arthritis	6	1.1	0.95	1.26	0.19315	211	43430	0.647459
GALNT10.Q86SR1.OID21371.v1	Rheumatoid arthritis	7	1.11	0.98	1.26	0.10632	253	43430	0.634122
GALNT10.Q86SR1.OID21371.v1	Rheumatoid arthritis	8	1.11	0.98	1.24	0.0903441	304	43430	0.515924
GALNT10.Q86SR1.OID21371.v1	Rheumatoid arthritis	9	1.11	1	1.24	0.0585428	356	43430	0.310834
GALNT10.Q86SR1.OID21371.v1	Rheumatoid arthritis	10	1.14	1.03	1.25	0.0127373	418	43430	0.107018
GALNT10.Q86SR1.OID21371.v1	Rheumatoid arthritis	11	1.16	1.05	1.27	0.00248715	476	43430	0.0334317
GALNT10.Q86SR1.OID21371.v1	Rheumatoid arthritis	12	1.13	1.03	1.23	0.00942114	512	43430	0.210835
GALNT10.Q86SR1.OID21371.v1	Rheumatoid arthritis	13	1.12	1.03	1.23	0.0101017	522	43430	0.260479
GALNT10.Q86SR1.OID21371.v1	Rheumatoid arthritis	14	1.12	1.03	1.23	0.0101017	522	43430	0.260479
GALNT10.Q86SR1.OID21371.v1	Rheumatoid arthritis	15	1.12	1.03	1.23	0.0101017	522	43430	0.260479
GALNT10.Q86SR1.OID21371.v1	Rheumatoid arthritis	16	1.12	1.03	1.23	0.0101017	522	43430	0.260479
GALNT10.Q86SR1.OID21371.v1	Rheumatoid arthritis	17	1.12	1.03	1.23	0.0101017	522	43430	0.260479
FAM3B.P58499.OID21372.v1	Rheumatoid arthritis	1	1.11	0.76	1.63	0.582347	26	43430	0.886291
FAM3B.P58499.OID21372.v1	Rheumatoid arthritis	2	0.94	0.72	1.23	0.659847	52	43430	0.17141
FAM3B.P58499.OID21372.v1	Rheumatoid arthritis	3	1.13	0.9	1.41	0.297908	76	43430	0.316008
FAM3B.P58499.OID21372.v1	Rheumatoid arthritis	4	1.09	0.91	1.32	0.347529	110	43430	0.798707
FAM3B.P58499.OID21372.v1	Rheumatoid arthritis	5	1.07	0.91	1.25	0.414821	157	43430	0.810835
FAM3B.P58499.OID21372.v1	Rheumatoid arthritis	6	1.01	0.89	1.16	0.837484	211	43430	0.489125
FAM3B.P58499.OID21372.v1	Rheumatoid arthritis	7	1	0.88	1.13	0.960417	253	43430	0.344317
FAM3B.P58499.OID21372.v1	Rheumatoid arthritis	8	0.99	0.88	1.11	0.855942	304	43430	0.372595
FAM3B.P58499.OID21372.v1	Rheumatoid arthritis	9	1.03	0.92	1.14	0.630057	356	43430	0.596009
FAM3B.P58499.OID21372.v1	Rheumatoid arthritis	10	1.03	0.93	1.13	0.607437	418	43430	0.652784
FAM3B.P58499.OID21372.v1	Rheumatoid arthritis	11	1.03	0.94	1.13	0.520017	476	43430	0.599402
FAM3B.P58499.OID21372.v1	Rheumatoid arthritis	12	1.01	0.93	1.11	0.771478	512	43430	0.880128
FAM3B.P58499.OID21372.v1	Rheumatoid arthritis	13	1.02	0.93	1.11	0.70105	522	43430	0.997594
FAM3B.P58499.OID21372.v1	Rheumatoid arthritis	14	1.02	0.93	1.11	0.70105	522	43430	0.997594
FAM3B.P58499.OID21372.v1	Rheumatoid arthritis	15	1.02	0.93	1.11	0.70105	522	43430	0.997594
FAM3B.P58499.OID21372.v1	Rheumatoid arthritis	16	1.02	0.93	1.11	0.70105	522	43430	0.997594
FAM3B.P58499.OID21372.v1	Rheumatoid arthritis	17	1.02	0.93	1.11	0.70105	522	43430	0.997594
DEFB4A_DEFB4B.O15263.OID21373.v1	Rheumatoid arthritis	1	1.29	0.86	1.92	0.213034	26	43430	0.21647
DEFB4A_DEFB4B.O15263.OID21373.v1	Rheumatoid arthritis	2	1.06	0.8	1.41	0.68912	52	43430	0.134586
DEFB4A_DEFB4B.O15263.OID21373.v1	Rheumatoid arthritis	3	1.12	0.88	1.41	0.362331	76	43430	0.458542
DEFB4A_DEFB4B.O15263.OID21373.v1	Rheumatoid arthritis	4	1.23	1.01	1.49	0.0378278	110	43430	0.479634
DEFB4A_DEFB4B.O15263.OID21373.v1	Rheumatoid arthritis	5	1.2	1.02	1.41	0.0321452	157	43430	0.875486
DEFB4A_DEFB4B.O15263.OID21373.v1	Rheumatoid arthritis	6	1.12	0.97	1.28	0.13102	211	43430	0.284777
DEFB4A_DEFB4B.O15263.OID21373.v1	Rheumatoid arthritis	7	1.13	0.99	1.28	0.0723545	253	43430	0.363253
DEFB4A_DEFB4B.O15263.OID21373.v1	Rheumatoid arthritis	8	1.14	1.02	1.29	0.0265273	304	43430	0.684213
DEFB4A_DEFB4B.O15263.OID21373.v1	Rheumatoid arthritis	9	1.13	1.01	1.26	0.0336963	356	43430	0.646521
DEFB4A_DEFB4B.O15263.OID21373.v1	Rheumatoid arthritis	10	1.08	0.97	1.19	0.153845	418	43430	0.11421
DEFB4A_DEFB4B.O15263.OID21373.v1	Rheumatoid arthritis	11	1.11	1.01	1.22	0.0286252	476	43430	0.759172
DEFB4A_DEFB4B.O15263.OID21373.v1	Rheumatoid arthritis	12	1.11	1.01	1.21	0.0276556	512	43430	0.707796
DEFB4A_DEFB4B.O15263.OID21373.v1	Rheumatoid arthritis	13	1.1	1.01	1.21	0.0311449	522	43430	0.899859
DEFB4A_DEFB4B.O15263.OID21373.v1	Rheumatoid arthritis	14	1.1	1.01	1.21	0.0311449	522	43430	0.899859
DEFB4A_DEFB4B.O15263.OID21373.v1	Rheumatoid arthritis	15	1.1	1.01	1.21	0.0311449	522	43430	0.899859
DEFB4A_DEFB4B.O15263.OID21373.v1	Rheumatoid arthritis	16	1.1	1.01	1.21	0.0311449	522	43430	0.899859
DEFB4A_DEFB4B.O15263.OID21373.v1	Rheumatoid arthritis	17	1.1	1.01	1.21	0.0311449	522	43430	0.899859
S100A12.P80511.OID21374.v1	Rheumatoid arthritis	1	2.34	1.59	3.46	1.93015e-05	26	43430	0.324377
S100A12.P80511.OID21374.v1	Rheumatoid arthritis	2	1.67	1.26	2.21	0.000306268	52	43430	0.138646
S100A12.P80511.OID21374.v1	Rheumatoid arthritis	3	1.7	1.35	2.14	6.03417e-06	76	43430	0.545375
S100A12.P80511.OID21374.v1	Rheumatoid arthritis	4	1.43	1.18	1.73	0.000275459	110	43430	0.00974181
S100A12.P80511.OID21374.v1	Rheumatoid arthritis	5	1.49	1.27	1.75	9.2943e-07	157	43430	0.366182
S100A12.P80511.OID21374.v1	Rheumatoid arthritis	6	1.4	1.22	1.61	1.60767e-06	211	43430	0.106059
S100A12.P80511.OID21374.v1	Rheumatoid arthritis	7	1.39	1.22	1.57	4.03357e-07	253	43430	0.110062
S100A12.P80511.OID21374.v1	Rheumatoid arthritis	8	1.36	1.21	1.52	2.24545e-07	304	43430	0.0871924
S100A12.P80511.OID21374.v1	Rheumatoid arthritis	9	1.32	1.18	1.46	4.29204e-07	356	43430	0.0367899
S100A12.P80511.OID21374.v1	Rheumatoid arthritis	10	1.26	1.14	1.39	3.35974e-06	418	43430	0.00582709
S100A12.P80511.OID21374.v1	Rheumatoid arthritis	11	1.3	1.19	1.43	1.88421e-08	476	43430	0.332937
S100A12.P80511.OID21374.v1	Rheumatoid arthritis	12	1.27	1.16	1.39	1.05138e-07	512	43430	0.0989317
S100A12.P80511.OID21374.v1	Rheumatoid arthritis	13	1.26	1.16	1.38	1.81846e-07	522	43430	0.0544906
S100A12.P80511.OID21374.v1	Rheumatoid arthritis	14	1.26	1.16	1.38	1.81846e-07	522	43430	0.0544906
S100A12.P80511.OID21374.v1	Rheumatoid arthritis	15	1.26	1.16	1.38	1.81846e-07	522	43430	0.0544906
S100A12.P80511.OID21374.v1	Rheumatoid arthritis	16	1.26	1.16	1.38	1.81846e-07	522	43430	0.0544906
S100A12.P80511.OID21374.v1	Rheumatoid arthritis	17	1.26	1.16	1.38	1.81846e-07	522	43430	0.0544906
SIRT2.Q8IXJ6.OID21375.v1	Rheumatoid arthritis	1	1.1	0.75	1.61	0.64248	26	43430	0.229226
SIRT2.Q8IXJ6.OID21375.v1	Rheumatoid arthritis	2	0.98	0.75	1.29	0.882518	52	43430	0.566949
SIRT2.Q8IXJ6.OID21375.v1	Rheumatoid arthritis	3	1	0.8	1.26	0.98896	76	43430	0.836
SIRT2.Q8IXJ6.OID21375.v1	Rheumatoid arthritis	4	1.05	0.87	1.27	0.612125	110	43430	0.675579
SIRT2.Q8IXJ6.OID21375.v1	Rheumatoid arthritis	5	1.03	0.88	1.21	0.7035	157	43430	0.87919
SIRT2.Q8IXJ6.OID21375.v1	Rheumatoid arthritis	6	1.08	0.94	1.24	0.25899	211	43430	0.464705
SIRT2.Q8IXJ6.OID21375.v1	Rheumatoid arthritis	7	1.06	0.93	1.2	0.387799	253	43430	0.926214
SIRT2.Q8IXJ6.OID21375.v1	Rheumatoid arthritis	8	1.08	0.96	1.21	0.181507	304	43430	0.612079
SIRT2.Q8IXJ6.OID21375.v1	Rheumatoid arthritis	9	1.08	0.97	1.2	0.140156	356	43430	0.707219
SIRT2.Q8IXJ6.OID21375.v1	Rheumatoid arthritis	10	1.08	0.98	1.19	0.104538	418	43430	0.805321
SIRT2.Q8IXJ6.OID21375.v1	Rheumatoid arthritis	11	1.09	1	1.2	0.0569103	476	43430	0.626132
SIRT2.Q8IXJ6.OID21375.v1	Rheumatoid arthritis	12	1.08	0.99	1.18	0.0770074	512	43430	0.921863
SIRT2.Q8IXJ6.OID21375.v1	Rheumatoid arthritis	13	1.08	0.99	1.17	0.0963095	522	43430	0.897906
SIRT2.Q8IXJ6.OID21375.v1	Rheumatoid arthritis	14	1.08	0.99	1.17	0.0963095	522	43430	0.897906
SIRT2.Q8IXJ6.OID21375.v1	Rheumatoid arthritis	15	1.08	0.99	1.17	0.0963095	522	43430	0.897906
SIRT2.Q8IXJ6.OID21375.v1	Rheumatoid arthritis	16	1.08	0.99	1.17	0.0963095	522	43430	0.897906
SIRT2.Q8IXJ6.OID21375.v1	Rheumatoid arthritis	17	1.08	0.99	1.17	0.0963095	522	43430	0.897906
GPA33.Q99795.OID21376.v1	Rheumatoid arthritis	1	1.06	0.72	1.57	0.7595	26	43430	0.750224
GPA33.Q99795.OID21376.v1	Rheumatoid arthritis	2	0.92	0.7	1.22	0.568055	52	43430	0.778956
GPA33.Q99795.OID21376.v1	Rheumatoid arthritis	3	0.89	0.7	1.11	0.294531	76	43430	0.466676
GPA33.Q99795.OID21376.v1	Rheumatoid arthritis	4	0.88	0.73	1.07	0.207472	110	43430	0.685564
GPA33.Q99795.OID21376.v1	Rheumatoid arthritis	5	1.03	0.87	1.2	0.758666	157	43430	0.0448145
GPA33.Q99795.OID21376.v1	Rheumatoid arthritis	6	1.05	0.91	1.2	0.514928	211	43430	0.15281
GPA33.Q99795.OID21376.v1	Rheumatoid arthritis	7	1.01	0.89	1.14	0.872509	253	43430	0.772939
GPA33.Q99795.OID21376.v1	Rheumatoid arthritis	8	1	0.89	1.12	0.971992	304	43430	0.880332
GPA33.Q99795.OID21376.v1	Rheumatoid arthritis	9	1	0.9	1.11	0.938157	356	43430	0.924135
GPA33.Q99795.OID21376.v1	Rheumatoid arthritis	10	0.98	0.89	1.08	0.727959	418	43430	0.585621
GPA33.Q99795.OID21376.v1	Rheumatoid arthritis	11	1	0.91	1.09	0.935823	476	43430	0.737521
GPA33.Q99795.OID21376.v1	Rheumatoid arthritis	12	1.01	0.93	1.1	0.798189	512	43430	0.871233
GPA33.Q99795.OID21376.v1	Rheumatoid arthritis	13	1.01	0.93	1.11	0.739032	522	43430	0.716471
GPA33.Q99795.OID21376.v1	Rheumatoid arthritis	14	1.01	0.93	1.11	0.739032	522	43430	0.716471
GPA33.Q99795.OID21376.v1	Rheumatoid arthritis	15	1.01	0.93	1.11	0.739032	522	43430	0.716471
GPA33.Q99795.OID21376.v1	Rheumatoid arthritis	16	1.01	0.93	1.11	0.739032	522	43430	0.716471
GPA33.Q99795.OID21376.v1	Rheumatoid arthritis	17	1.01	0.93	1.11	0.739032	522	43430	0.716471
GALNT7.Q86SF2.OID21377.v1	Rheumatoid arthritis	1	0.71	0.48	1.04	0.0816136	26	43430	0.60076
GALNT7.Q86SF2.OID21377.v1	Rheumatoid arthritis	2	0.84	0.64	1.11	0.223931	52	43430	0.32543
GALNT7.Q86SF2.OID21377.v1	Rheumatoid arthritis	3	0.89	0.71	1.12	0.314358	76	43430	0.280717
GALNT7.Q86SF2.OID21377.v1	Rheumatoid arthritis	4	0.95	0.79	1.15	0.618271	110	43430	0.133128
GALNT7.Q86SF2.OID21377.v1	Rheumatoid arthritis	5	0.95	0.81	1.11	0.521754	157	43430	0.430278
GALNT7.Q86SF2.OID21377.v1	Rheumatoid arthritis	6	0.93	0.81	1.06	0.291599	211	43430	0.953753
GALNT7.Q86SF2.OID21377.v1	Rheumatoid arthritis	7	0.95	0.84	1.08	0.445151	253	43430	0.538015
GALNT7.Q86SF2.OID21377.v1	Rheumatoid arthritis	8	0.94	0.84	1.05	0.278176	304	43430	0.978828
GALNT7.Q86SF2.OID21377.v1	Rheumatoid arthritis	9	0.96	0.87	1.07	0.471697	356	43430	0.619309
GALNT7.Q86SF2.OID21377.v1	Rheumatoid arthritis	10	0.97	0.88	1.07	0.562183	418	43430	0.542814
GALNT7.Q86SF2.OID21377.v1	Rheumatoid arthritis	11	0.97	0.89	1.06	0.520456	476	43430	0.756083
GALNT7.Q86SF2.OID21377.v1	Rheumatoid arthritis	12	0.98	0.9	1.07	0.705183	512	43430	0.559059
GALNT7.Q86SF2.OID21377.v1	Rheumatoid arthritis	13	0.99	0.91	1.08	0.89327	522	43430	0.307917
GALNT7.Q86SF2.OID21377.v1	Rheumatoid arthritis	14	0.99	0.91	1.08	0.89327	522	43430	0.307917
GALNT7.Q86SF2.OID21377.v1	Rheumatoid arthritis	15	0.99	0.91	1.08	0.89327	522	43430	0.307917
GALNT7.Q86SF2.OID21377.v1	Rheumatoid arthritis	16	0.99	0.91	1.08	0.89327	522	43430	0.307917
GALNT7.Q86SF2.OID21377.v1	Rheumatoid arthritis	17	0.99	0.91	1.08	0.89327	522	43430	0.307917
MUC16.Q8WXI7.OID21378.v1	Rheumatoid arthritis	1	0.96	0.65	1.41	0.818798	26	43430	0.300908
MUC16.Q8WXI7.OID21378.v1	Rheumatoid arthritis	2	1.2	0.91	1.58	0.19639	52	43430	0.0836525
MUC16.Q8WXI7.OID21378.v1	Rheumatoid arthritis	3	1.18	0.94	1.47	0.161671	76	43430	0.530352
MUC16.Q8WXI7.OID21378.v1	Rheumatoid arthritis	4	1.18	0.98	1.43	0.0827243	110	43430	0.892333
MUC16.Q8WXI7.OID21378.v1	Rheumatoid arthritis	5	1.13	0.97	1.32	0.128786	157	43430	0.578837
MUC16.Q8WXI7.OID21378.v1	Rheumatoid arthritis	6	1.08	0.94	1.23	0.287567	211	43430	0.295419
MUC16.Q8WXI7.OID21378.v1	Rheumatoid arthritis	7	1.11	0.98	1.26	0.101238	253	43430	0.976241
MUC16.Q8WXI7.OID21378.v1	Rheumatoid arthritis	8	1.09	0.97	1.22	0.139845	304	43430	0.650373
MUC16.Q8WXI7.OID21378.v1	Rheumatoid arthritis	9	1.07	0.97	1.19	0.184935	356	43430	0.429475
MUC16.Q8WXI7.OID21378.v1	Rheumatoid arthritis	10	1.04	0.95	1.15	0.39263	418	43430	0.128737
MUC16.Q8WXI7.OID21378.v1	Rheumatoid arthritis	11	1.01	0.92	1.11	0.835725	476	43430	0.021681
MUC16.Q8WXI7.OID21378.v1	Rheumatoid arthritis	12	1	0.92	1.09	0.978026	512	43430	0.0191314
MUC16.Q8WXI7.OID21378.v1	Rheumatoid arthritis	13	1	0.92	1.09	0.935413	522	43430	0.0289842
MUC16.Q8WXI7.OID21378.v1	Rheumatoid arthritis	14	1	0.92	1.09	0.935413	522	43430	0.0289842
MUC16.Q8WXI7.OID21378.v1	Rheumatoid arthritis	15	1	0.92	1.09	0.935413	522	43430	0.0289842
MUC16.Q8WXI7.OID21378.v1	Rheumatoid arthritis	16	1	0.92	1.09	0.935413	522	43430	0.0289842
MUC16.Q8WXI7.OID21378.v1	Rheumatoid arthritis	17	1	0.92	1.09	0.935413	522	43430	0.0289842
GCNT1.Q02742.OID21379.v1	Rheumatoid arthritis	1	1.02	0.69	1.52	0.917923	26	43430	0.0299324
GCNT1.Q02742.OID21379.v1	Rheumatoid arthritis	2	1.2	0.9	1.59	0.216923	52	43430	0.737518
GCNT1.Q02742.OID21379.v1	Rheumatoid arthritis	3	1.33	1.05	1.67	0.0172842	76	43430	0.466533
GCNT1.Q02742.OID21379.v1	Rheumatoid arthritis	4	1.29	1.06	1.57	0.00958179	110	43430	0.926385
GCNT1.Q02742.OID21379.v1	Rheumatoid arthritis	5	1.25	1.06	1.47	0.00697265	157	43430	0.611527
GCNT1.Q02742.OID21379.v1	Rheumatoid arthritis	6	1.18	1.02	1.35	0.0229438	211	43430	0.21253
GCNT1.Q02742.OID21379.v1	Rheumatoid arthritis	7	1.15	1.01	1.31	0.029002	253	43430	0.134221
GCNT1.Q02742.OID21379.v1	Rheumatoid arthritis	8	1.1	0.98	1.24	0.0974395	304	43430	0.0421766
GCNT1.Q02742.OID21379.v1	Rheumatoid arthritis	9	1.09	0.97	1.21	0.137333	356	43430	0.0629243
GCNT1.Q02742.OID21379.v1	Rheumatoid arthritis	10	1.12	1.01	1.23	0.0323069	418	43430	0.545994
GCNT1.Q02742.OID21379.v1	Rheumatoid arthritis	11	1.12	1.02	1.23	0.0202943	476	43430	0.814234
GCNT1.Q02742.OID21379.v1	Rheumatoid arthritis	12	1.1	1.01	1.21	0.0362679	512	43430	0.555173
GCNT1.Q02742.OID21379.v1	Rheumatoid arthritis	13	1.1	1.01	1.2	0.0377726	522	43430	0.484306
GCNT1.Q02742.OID21379.v1	Rheumatoid arthritis	14	1.1	1.01	1.2	0.0377726	522	43430	0.484306
GCNT1.Q02742.OID21379.v1	Rheumatoid arthritis	15	1.1	1.01	1.2	0.0377726	522	43430	0.484306
GCNT1.Q02742.OID21379.v1	Rheumatoid arthritis	16	1.1	1.01	1.2	0.0377726	522	43430	0.484306
GCNT1.Q02742.OID21379.v1	Rheumatoid arthritis	17	1.1	1.01	1.2	0.0377726	522	43430	0.484306
MSLN.Q13421.OID21380.v1	Rheumatoid arthritis	1	1.09	0.72	1.65	0.681811	26	43430	0.833519
MSLN.Q13421.OID21380.v1	Rheumatoid arthritis	2	1.41	1.04	1.9	0.0262398	52	43430	0.3009
MSLN.Q13421.OID21380.v1	Rheumatoid arthritis	3	1.36	1.06	1.74	0.0161037	76	43430	0.984262
MSLN.Q13421.OID21380.v1	Rheumatoid arthritis	4	1.45	1.17	1.78	0.000503388	110	43430	0.197881
MSLN.Q13421.OID21380.v1	Rheumatoid arthritis	5	1.49	1.25	1.78	7.71495e-06	157	43430	0.198653
MSLN.Q13421.OID21380.v1	Rheumatoid arthritis	6	1.42	1.22	1.65	5.51276e-06	211	43430	0.516886
MSLN.Q13421.OID21380.v1	Rheumatoid arthritis	7	1.44	1.25	1.65	2.4805e-07	253	43430	0.423187
MSLN.Q13421.OID21380.v1	Rheumatoid arthritis	8	1.41	1.25	1.6	7.25507e-08	304	43430	0.85575
MSLN.Q13421.OID21380.v1	Rheumatoid arthritis	9	1.43	1.27	1.6	2.13783e-09	356	43430	0.754036
MSLN.Q13421.OID21380.v1	Rheumatoid arthritis	10	1.4	1.25	1.55	1.07991e-09	418	43430	0.822398
MSLN.Q13421.OID21380.v1	Rheumatoid arthritis	11	1.37	1.24	1.51	7.72239e-10	476	43430	0.679532
MSLN.Q13421.OID21380.v1	Rheumatoid arthritis	12	1.36	1.23	1.49	6.37522e-10	512	43430	0.438703
MSLN.Q13421.OID21380.v1	Rheumatoid arthritis	13	1.35	1.22	1.48	9.81929e-10	522	43430	0.324606
MSLN.Q13421.OID21380.v1	Rheumatoid arthritis	14	1.35	1.22	1.48	9.81929e-10	522	43430	0.324606
MSLN.Q13421.OID21380.v1	Rheumatoid arthritis	15	1.35	1.22	1.48	9.81929e-10	522	43430	0.324606
MSLN.Q13421.OID21380.v1	Rheumatoid arthritis	16	1.35	1.22	1.48	9.81929e-10	522	43430	0.324606
MSLN.Q13421.OID21380.v1	Rheumatoid arthritis	17	1.35	1.22	1.48	9.81929e-10	522	43430	0.324606
VMO1.Q7Z5L0.OID21381.v1	Rheumatoid arthritis	1	1.14	0.77	1.69	0.509869	26	43430	0.820343
VMO1.Q7Z5L0.OID21381.v1	Rheumatoid arthritis	2	1.2	0.9	1.58	0.208764	52	43430	0.661554
VMO1.Q7Z5L0.OID21381.v1	Rheumatoid arthritis	3	1.18	0.93	1.48	0.16556	76	43430	0.873732
VMO1.Q7Z5L0.OID21381.v1	Rheumatoid arthritis	4	1.21	1	1.47	0.0496538	110	43430	0.964894
VMO1.Q7Z5L0.OID21381.v1	Rheumatoid arthritis	5	1.27	1.08	1.49	0.00394722	157	43430	0.552992
VMO1.Q7Z5L0.OID21381.v1	Rheumatoid arthritis	6	1.22	1.06	1.4	0.00459501	211	43430	0.824428
VMO1.Q7Z5L0.OID21381.v1	Rheumatoid arthritis	7	1.17	1.03	1.33	0.0154266	253	43430	0.155492
VMO1.Q7Z5L0.OID21381.v1	Rheumatoid arthritis	8	1.13	1	1.26	0.043095	304	43430	0.0591141
VMO1.Q7Z5L0.OID21381.v1	Rheumatoid arthritis	9	1.14	1.02	1.26	0.0192851	356	43430	0.2463
VMO1.Q7Z5L0.OID21381.v1	Rheumatoid arthritis	10	1.15	1.05	1.27	0.00447451	418	43430	0.737535
VMO1.Q7Z5L0.OID21381.v1	Rheumatoid arthritis	11	1.16	1.06	1.27	0.00137258	476	43430	0.847328
VMO1.Q7Z5L0.OID21381.v1	Rheumatoid arthritis	12	1.14	1.05	1.25	0.00306928	512	43430	0.730866
VMO1.Q7Z5L0.OID21381.v1	Rheumatoid arthritis	13	1.14	1.05	1.25	0.00276083	522	43430	0.709985
VMO1.Q7Z5L0.OID21381.v1	Rheumatoid arthritis	14	1.14	1.05	1.25	0.00276083	522	43430	0.709985
VMO1.Q7Z5L0.OID21381.v1	Rheumatoid arthritis	15	1.14	1.05	1.25	0.00276083	522	43430	0.709985
VMO1.Q7Z5L0.OID21381.v1	Rheumatoid arthritis	16	1.14	1.05	1.25	0.00276083	522	43430	0.709985
VMO1.Q7Z5L0.OID21381.v1	Rheumatoid arthritis	17	1.14	1.05	1.25	0.00276083	522	43430	0.709985
VAT1.Q99536.OID21382.v1	Rheumatoid arthritis	1	1.37	0.93	2.03	0.111473	26	43430	0.402943
VAT1.Q99536.OID21382.v1	Rheumatoid arthritis	2	1.11	0.84	1.46	0.451943	52	43430	0.331225
VAT1.Q99536.OID21382.v1	Rheumatoid arthritis	3	1.15	0.92	1.45	0.21728	76	43430	0.880573
VAT1.Q99536.OID21382.v1	Rheumatoid arthritis	4	1.07	0.89	1.29	0.478058	110	43430	0.373919
VAT1.Q99536.OID21382.v1	Rheumatoid arthritis	5	1.14	0.97	1.34	0.106758	157	43430	0.758546
VAT1.Q99536.OID21382.v1	Rheumatoid arthritis	6	1.08	0.94	1.24	0.256691	211	43430	0.39357
VAT1.Q99536.OID21382.v1	Rheumatoid arthritis	7	1.1	0.97	1.25	0.137946	253	43430	0.691237
VAT1.Q99536.OID21382.v1	Rheumatoid arthritis	8	1.06	0.95	1.19	0.30508	304	43430	0.322114
VAT1.Q99536.OID21382.v1	Rheumatoid arthritis	9	1.06	0.95	1.18	0.269163	356	43430	0.456957
VAT1.Q99536.OID21382.v1	Rheumatoid arthritis	10	1.07	0.97	1.18	0.194902	418	43430	0.721754
VAT1.Q99536.OID21382.v1	Rheumatoid arthritis	11	1.03	0.94	1.13	0.462175	476	43430	0.155544
VAT1.Q99536.OID21382.v1	Rheumatoid arthritis	12	1.02	0.94	1.12	0.61794	512	43430	0.0853792
VAT1.Q99536.OID21382.v1	Rheumatoid arthritis	13	1.02	0.94	1.11	0.648251	522	43430	0.0663691
VAT1.Q99536.OID21382.v1	Rheumatoid arthritis	14	1.02	0.94	1.11	0.648251	522	43430	0.0663691
VAT1.Q99536.OID21382.v1	Rheumatoid arthritis	15	1.02	0.94	1.11	0.648251	522	43430	0.0663691
VAT1.Q99536.OID21382.v1	Rheumatoid arthritis	16	1.02	0.94	1.11	0.648251	522	43430	0.0663691
VAT1.Q99536.OID21382.v1	Rheumatoid arthritis	17	1.02	0.94	1.11	0.648251	522	43430	0.0663691
ALPP.P05187.OID21383.v1	Rheumatoid arthritis	1	0.77	0.51	1.17	0.221359	26	43430	0.6808
ALPP.P05187.OID21383.v1	Rheumatoid arthritis	2	1.22	0.88	1.7	0.221895	52	43430	0.0647673
ALPP.P05187.OID21383.v1	Rheumatoid arthritis	3	1.17	0.9	1.53	0.237825	76	43430	0.614276
ALPP.P05187.OID21383.v1	Rheumatoid arthritis	4	1.16	0.93	1.44	0.194709	110	43430	0.331791
ALPP.P05187.OID21383.v1	Rheumatoid arthritis	5	1.21	1.01	1.46	0.0421215	157	43430	0.179415
ALPP.P05187.OID21383.v1	Rheumatoid arthritis	6	1.18	1	1.38	0.0466341	211	43430	0.487408
ALPP.P05187.OID21383.v1	Rheumatoid arthritis	7	1.12	0.97	1.29	0.123637	253	43430	0.841417
ALPP.P05187.OID21383.v1	Rheumatoid arthritis	8	1.15	1	1.31	0.044597	304	43430	0.975894
ALPP.P05187.OID21383.v1	Rheumatoid arthritis	9	1.12	0.99	1.26	0.0791284	356	43430	0.399257
ALPP.P05187.OID21383.v1	Rheumatoid arthritis	10	1.12	1	1.25	0.0575524	418	43430	0.584918
ALPP.P05187.OID21383.v1	Rheumatoid arthritis	11	1.13	1.01	1.25	0.0270072	476	43430	0.940542
ALPP.P05187.OID21383.v1	Rheumatoid arthritis	12	1.13	1.02	1.25	0.017691	512	43430	0.798818
ALPP.P05187.OID21383.v1	Rheumatoid arthritis	13	1.13	1.02	1.25	0.0168051	522	43430	0.806589
ALPP.P05187.OID21383.v1	Rheumatoid arthritis	14	1.13	1.02	1.25	0.0168051	522	43430	0.806589
ALPP.P05187.OID21383.v1	Rheumatoid arthritis	15	1.13	1.02	1.25	0.0168051	522	43430	0.806589
ALPP.P05187.OID21383.v1	Rheumatoid arthritis	16	1.13	1.02	1.25	0.0168051	522	43430	0.806589
ALPP.P05187.OID21383.v1	Rheumatoid arthritis	17	1.13	1.02	1.25	0.0168051	522	43430	0.806589
MOG.Q16653.OID21384.v1	Rheumatoid arthritis	1	1.01	0.68	1.51	0.951933	26	43430	0.18023
MOG.Q16653.OID21384.v1	Rheumatoid arthritis	2	0.81	0.61	1.08	0.14609	52	43430	0.619739
MOG.Q16653.OID21384.v1	Rheumatoid arthritis	3	0.94	0.74	1.2	0.627125	76	43430	0.20235
MOG.Q16653.OID21384.v1	Rheumatoid arthritis	4	0.97	0.79	1.18	0.738218	110	43430	0.659174
MOG.Q16653.OID21384.v1	Rheumatoid arthritis	5	1.01	0.86	1.2	0.860687	157	43430	0.282907
MOG.Q16653.OID21384.v1	Rheumatoid arthritis	6	0.91	0.79	1.05	0.216612	211	43430	0.41946
MOG.Q16653.OID21384.v1	Rheumatoid arthritis	7	0.94	0.82	1.07	0.346982	253	43430	0.985329
MOG.Q16653.OID21384.v1	Rheumatoid arthritis	8	0.9	0.8	1.02	0.0982208	304	43430	0.493634
MOG.Q16653.OID21384.v1	Rheumatoid arthritis	9	0.92	0.82	1.03	0.133065	356	43430	0.975782
MOG.Q16653.OID21384.v1	Rheumatoid arthritis	10	0.93	0.84	1.03	0.16347	418	43430	0.465248
MOG.Q16653.OID21384.v1	Rheumatoid arthritis	11	0.92	0.84	1.02	0.106127	476	43430	0.958377
MOG.Q16653.OID21384.v1	Rheumatoid arthritis	12	0.94	0.85	1.03	0.16399	512	43430	0.668667
MOG.Q16653.OID21384.v1	Rheumatoid arthritis	13	0.94	0.86	1.03	0.176838	522	43430	0.580654
MOG.Q16653.OID21384.v1	Rheumatoid arthritis	14	0.94	0.86	1.03	0.176838	522	43430	0.580654
MOG.Q16653.OID21384.v1	Rheumatoid arthritis	15	0.94	0.86	1.03	0.176838	522	43430	0.580654
MOG.Q16653.OID21384.v1	Rheumatoid arthritis	16	0.94	0.86	1.03	0.176838	522	43430	0.580654
MOG.Q16653.OID21384.v1	Rheumatoid arthritis	17	0.94	0.86	1.03	0.176838	522	43430	0.580654
HMBS.P08397.OID21385.v1	Rheumatoid arthritis	1	0.93	0.64	1.37	0.729746	26	43430	0.761846
HMBS.P08397.OID21385.v1	Rheumatoid arthritis	2	0.97	0.74	1.28	0.833998	52	43430	0.435565
HMBS.P08397.OID21385.v1	Rheumatoid arthritis	3	0.95	0.76	1.19	0.636613	76	43430	0.917604
HMBS.P08397.OID21385.v1	Rheumatoid arthritis	4	0.97	0.81	1.17	0.780865	110	43430	0.849552
HMBS.P08397.OID21385.v1	Rheumatoid arthritis	5	0.91	0.77	1.06	0.216513	157	43430	0.298051
HMBS.P08397.OID21385.v1	Rheumatoid arthritis	6	0.94	0.82	1.07	0.34341	211	43430	0.967084
HMBS.P08397.OID21385.v1	Rheumatoid arthritis	7	0.93	0.82	1.05	0.241947	253	43430	0.802835
HMBS.P08397.OID21385.v1	Rheumatoid arthritis	8	0.93	0.83	1.04	0.191719	304	43430	0.910774
HMBS.P08397.OID21385.v1	Rheumatoid arthritis	9	0.9	0.81	1	0.0473787	356	43430	0.463842
HMBS.P08397.OID21385.v1	Rheumatoid arthritis	10	0.88	0.8	0.97	0.00813455	418	43430	0.229784
HMBS.P08397.OID21385.v1	Rheumatoid arthritis	11	0.89	0.82	0.98	0.0167702	476	43430	0.995136
HMBS.P08397.OID21385.v1	Rheumatoid arthritis	12	0.89	0.81	0.97	0.00903548	512	43430	0.925958
HMBS.P08397.OID21385.v1	Rheumatoid arthritis	13	0.9	0.82	0.98	0.0176655	522	43430	0.74317
HMBS.P08397.OID21385.v1	Rheumatoid arthritis	14	0.9	0.82	0.98	0.0176655	522	43430	0.74317
HMBS.P08397.OID21385.v1	Rheumatoid arthritis	15	0.9	0.82	0.98	0.0176655	522	43430	0.74317
HMBS.P08397.OID21385.v1	Rheumatoid arthritis	16	0.9	0.82	0.98	0.0176655	522	43430	0.74317
HMBS.P08397.OID21385.v1	Rheumatoid arthritis	17	0.9	0.82	0.98	0.0176655	522	43430	0.74317
CBLN4.Q9NTU7.OID21386.v1	Rheumatoid arthritis	1	0.81	0.55	1.19	0.279819	26	43430	0.172415
CBLN4.Q9NTU7.OID21386.v1	Rheumatoid arthritis	2	0.85	0.65	1.11	0.236284	52	43430	0.950703
CBLN4.Q9NTU7.OID21386.v1	Rheumatoid arthritis	3	0.85	0.68	1.07	0.171749	76	43430	0.986199
CBLN4.Q9NTU7.OID21386.v1	Rheumatoid arthritis	4	0.79	0.66	0.96	0.0165125	110	43430	0.199703
CBLN4.Q9NTU7.OID21386.v1	Rheumatoid arthritis	5	0.81	0.69	0.95	0.00831736	157	43430	0.483616
CBLN4.Q9NTU7.OID21386.v1	Rheumatoid arthritis	6	0.8	0.69	0.91	0.000976022	211	43430	0.346669
CBLN4.Q9NTU7.OID21386.v1	Rheumatoid arthritis	7	0.81	0.71	0.92	0.00088906	253	43430	0.795205
CBLN4.Q9NTU7.OID21386.v1	Rheumatoid arthritis	8	0.81	0.73	0.91	0.000337258	304	43430	0.829097
CBLN4.Q9NTU7.OID21386.v1	Rheumatoid arthritis	9	0.83	0.75	0.92	0.000596225	356	43430	0.610259
CBLN4.Q9NTU7.OID21386.v1	Rheumatoid arthritis	10	0.85	0.77	0.93	0.000882598	418	43430	0.419693
CBLN4.Q9NTU7.OID21386.v1	Rheumatoid arthritis	11	0.82	0.75	0.9	2.51328e-05	476	43430	0.771401
CBLN4.Q9NTU7.OID21386.v1	Rheumatoid arthritis	12	0.83	0.76	0.91	5.41046e-05	512	43430	0.76466
CBLN4.Q9NTU7.OID21386.v1	Rheumatoid arthritis	13	0.84	0.77	0.91	5.09566e-05	522	43430	0.744046
CBLN4.Q9NTU7.OID21386.v1	Rheumatoid arthritis	14	0.84	0.77	0.91	5.09566e-05	522	43430	0.744046
CBLN4.Q9NTU7.OID21386.v1	Rheumatoid arthritis	15	0.84	0.77	0.91	5.09566e-05	522	43430	0.744046
CBLN4.Q9NTU7.OID21386.v1	Rheumatoid arthritis	16	0.84	0.77	0.91	5.09566e-05	522	43430	0.744046
CBLN4.Q9NTU7.OID21386.v1	Rheumatoid arthritis	17	0.84	0.77	0.91	5.09566e-05	522	43430	0.744046
CALCOCO1.Q9P1Z2.OID21387.v1	Rheumatoid arthritis	1	1.03	0.7	1.51	0.889151	26	43430	0.157699
CALCOCO1.Q9P1Z2.OID21387.v1	Rheumatoid arthritis	2	0.91	0.69	1.19	0.493308	52	43430	0.764708
CALCOCO1.Q9P1Z2.OID21387.v1	Rheumatoid arthritis	3	0.92	0.73	1.15	0.457671	76	43430	0.921475
CALCOCO1.Q9P1Z2.OID21387.v1	Rheumatoid arthritis	4	0.97	0.8	1.17	0.73087	110	43430	0.514916
CALCOCO1.Q9P1Z2.OID21387.v1	Rheumatoid arthritis	5	0.99	0.84	1.15	0.852417	157	43430	0.580482
CALCOCO1.Q9P1Z2.OID21387.v1	Rheumatoid arthritis	6	1.02	0.89	1.17	0.732651	211	43430	0.312267
CALCOCO1.Q9P1Z2.OID21387.v1	Rheumatoid arthritis	7	1.01	0.9	1.15	0.829629	253	43430	0.618987
CALCOCO1.Q9P1Z2.OID21387.v1	Rheumatoid arthritis	8	1.06	0.95	1.19	0.285059	304	43430	0.135642
CALCOCO1.Q9P1Z2.OID21387.v1	Rheumatoid arthritis	9	1.09	0.98	1.21	0.109843	356	43430	0.0647286
CALCOCO1.Q9P1Z2.OID21387.v1	Rheumatoid arthritis	10	1.08	0.98	1.19	0.120545	418	43430	0.24061
CALCOCO1.Q9P1Z2.OID21387.v1	Rheumatoid arthritis	11	1.11	1.01	1.21	0.0235875	476	43430	0.0616504
CALCOCO1.Q9P1Z2.OID21387.v1	Rheumatoid arthritis	12	1.09	1	1.19	0.0410618	512	43430	0.235572
CALCOCO1.Q9P1Z2.OID21387.v1	Rheumatoid arthritis	13	1.08	0.99	1.17	0.0862399	522	43430	0.592185
CALCOCO1.Q9P1Z2.OID21387.v1	Rheumatoid arthritis	14	1.08	0.99	1.17	0.0862399	522	43430	0.592185
CALCOCO1.Q9P1Z2.OID21387.v1	Rheumatoid arthritis	15	1.08	0.99	1.17	0.0862399	522	43430	0.592185
CALCOCO1.Q9P1Z2.OID21387.v1	Rheumatoid arthritis	16	1.08	0.99	1.17	0.0862399	522	43430	0.592185
CALCOCO1.Q9P1Z2.OID21387.v1	Rheumatoid arthritis	17	1.08	0.99	1.17	0.0862399	522	43430	0.592185
NPY.P01303.OID21388.v1	Rheumatoid arthritis	1	0.93	0.64	1.37	0.723037	26	43430	0.534246
NPY.P01303.OID21388.v1	Rheumatoid arthritis	2	0.96	0.73	1.26	0.757573	52	43430	0.883435
NPY.P01303.OID21388.v1	Rheumatoid arthritis	3	1.04	0.83	1.31	0.723592	76	43430	0.498834
NPY.P01303.OID21388.v1	Rheumatoid arthritis	4	1.05	0.87	1.27	0.58303	110	43430	0.480858
NPY.P01303.OID21388.v1	Rheumatoid arthritis	5	1.12	0.96	1.31	0.154265	157	43430	0.247287
NPY.P01303.OID21388.v1	Rheumatoid arthritis	6	1.04	0.9	1.19	0.600508	211	43430	0.59751
NPY.P01303.OID21388.v1	Rheumatoid arthritis	7	1	0.89	1.14	0.9448	253	43430	0.164627
NPY.P01303.OID21388.v1	Rheumatoid arthritis	8	1	0.9	1.13	0.943093	304	43430	0.295981
NPY.P01303.OID21388.v1	Rheumatoid arthritis	9	1.04	0.94	1.16	0.438781	356	43430	0.69477
NPY.P01303.OID21388.v1	Rheumatoid arthritis	10	1.01	0.91	1.11	0.886539	418	43430	0.544191
NPY.P01303.OID21388.v1	Rheumatoid arthritis	11	1	0.91	1.1	0.993206	476	43430	0.602907
NPY.P01303.OID21388.v1	Rheumatoid arthritis	12	1	0.91	1.09	0.946555	512	43430	0.6382
NPY.P01303.OID21388.v1	Rheumatoid arthritis	13	0.99	0.91	1.08	0.889671	522	43430	0.532308
NPY.P01303.OID21388.v1	Rheumatoid arthritis	14	0.99	0.91	1.08	0.889671	522	43430	0.532308
NPY.P01303.OID21388.v1	Rheumatoid arthritis	15	0.99	0.91	1.08	0.889671	522	43430	0.532308
NPY.P01303.OID21388.v1	Rheumatoid arthritis	16	0.99	0.91	1.08	0.889671	522	43430	0.532308
NPY.P01303.OID21388.v1	Rheumatoid arthritis	17	0.99	0.91	1.08	0.889671	522	43430	0.532308
EBI3_IL27.Q14213_Q8NEV9.OID21389.v1	Rheumatoid arthritis	1	1.64	1.11	2.43	0.0135608	26	43430	0.815362
EBI3_IL27.Q14213_Q8NEV9.OID21389.v1	Rheumatoid arthritis	2	1.4	1.05	1.86	0.0211211	52	43430	0.338993
EBI3_IL27.Q14213_Q8NEV9.OID21389.v1	Rheumatoid arthritis	3	1.37	1.09	1.74	0.00820535	76	43430	0.565818
EBI3_IL27.Q14213_Q8NEV9.OID21389.v1	Rheumatoid arthritis	4	1.36	1.11	1.65	0.00229504	110	43430	0.291611
EBI3_IL27.Q14213_Q8NEV9.OID21389.v1	Rheumatoid arthritis	5	1.32	1.12	1.55	0.000952813	157	43430	0.388535
EBI3_IL27.Q14213_Q8NEV9.OID21389.v1	Rheumatoid arthritis	6	1.13	0.98	1.31	0.083987	211	43430	0.00337662
EBI3_IL27.Q14213_Q8NEV9.OID21389.v1	Rheumatoid arthritis	7	1.13	1	1.29	0.0573489	253	43430	0.0303708
EBI3_IL27.Q14213_Q8NEV9.OID21389.v1	Rheumatoid arthritis	8	1.14	1.01	1.28	0.0359366	304	43430	0.130028
EBI3_IL27.Q14213_Q8NEV9.OID21389.v1	Rheumatoid arthritis	9	1.17	1.05	1.31	0.00497873	356	43430	0.839186
EBI3_IL27.Q14213_Q8NEV9.OID21389.v1	Rheumatoid arthritis	10	1.16	1.05	1.29	0.00353377	418	43430	0.809086
EBI3_IL27.Q14213_Q8NEV9.OID21389.v1	Rheumatoid arthritis	11	1.18	1.07	1.3	0.000744707	476	43430	0.886092
EBI3_IL27.Q14213_Q8NEV9.OID21389.v1	Rheumatoid arthritis	12	1.19	1.08	1.3	0.000273813	512	43430	0.909431
EBI3_IL27.Q14213_Q8NEV9.OID21389.v1	Rheumatoid arthritis	13	1.18	1.08	1.3	0.000296567	522	43430	0.99802
EBI3_IL27.Q14213_Q8NEV9.OID21389.v1	Rheumatoid arthritis	14	1.18	1.08	1.3	0.000296567	522	43430	0.99802
EBI3_IL27.Q14213_Q8NEV9.OID21389.v1	Rheumatoid arthritis	15	1.18	1.08	1.3	0.000296567	522	43430	0.99802
EBI3_IL27.Q14213_Q8NEV9.OID21389.v1	Rheumatoid arthritis	16	1.18	1.08	1.3	0.000296567	522	43430	0.99802
EBI3_IL27.Q14213_Q8NEV9.OID21389.v1	Rheumatoid arthritis	17	1.18	1.08	1.3	0.000296567	522	43430	0.99802
SIGLEC9.Q9Y336.OID21390.v1	Rheumatoid arthritis	1	0.81	0.55	1.18	0.269999	26	43430	0.350935
SIGLEC9.Q9Y336.OID21390.v1	Rheumatoid arthritis	2	0.91	0.69	1.2	0.508729	52	43430	0.350892
SIGLEC9.Q9Y336.OID21390.v1	Rheumatoid arthritis	3	0.81	0.64	1.01	0.0586388	76	43430	0.539589
SIGLEC9.Q9Y336.OID21390.v1	Rheumatoid arthritis	4	0.9	0.75	1.09	0.28434	110	43430	0.273814
SIGLEC9.Q9Y336.OID21390.v1	Rheumatoid arthritis	5	0.95	0.81	1.11	0.521977	157	43430	0.171354
SIGLEC9.Q9Y336.OID21390.v1	Rheumatoid arthritis	6	0.95	0.83	1.09	0.503509	211	43430	0.325867
SIGLEC9.Q9Y336.OID21390.v1	Rheumatoid arthritis	7	0.98	0.87	1.11	0.779855	253	43430	0.177687
SIGLEC9.Q9Y336.OID21390.v1	Rheumatoid arthritis	8	1	0.89	1.12	0.993774	304	43430	0.111173
SIGLEC9.Q9Y336.OID21390.v1	Rheumatoid arthritis	9	1.02	0.92	1.14	0.68292	356	43430	0.0833611
SIGLEC9.Q9Y336.OID21390.v1	Rheumatoid arthritis	10	1.03	0.93	1.14	0.539585	418	43430	0.129158
SIGLEC9.Q9Y336.OID21390.v1	Rheumatoid arthritis	11	1.04	0.95	1.14	0.371399	476	43430	0.153645
SIGLEC9.Q9Y336.OID21390.v1	Rheumatoid arthritis	12	1.06	0.97	1.16	0.164407	512	43430	0.054885
SIGLEC9.Q9Y336.OID21390.v1	Rheumatoid arthritis	13	1.06	0.98	1.16	0.160879	522	43430	0.063739
SIGLEC9.Q9Y336.OID21390.v1	Rheumatoid arthritis	14	1.06	0.98	1.16	0.160879	522	43430	0.063739
SIGLEC9.Q9Y336.OID21390.v1	Rheumatoid arthritis	15	1.06	0.98	1.16	0.160879	522	43430	0.063739
SIGLEC9.Q9Y336.OID21390.v1	Rheumatoid arthritis	16	1.06	0.98	1.16	0.160879	522	43430	0.063739
SIGLEC9.Q9Y336.OID21390.v1	Rheumatoid arthritis	17	1.06	0.98	1.16	0.160879	522	43430	0.063739
KLK4.Q9Y5K2.OID21391.v1	Rheumatoid arthritis	1	1.77	1.18	2.66	0.00542759	26	43430	0.533944
KLK4.Q9Y5K2.OID21391.v1	Rheumatoid arthritis	2	1.59	1.19	2.12	0.00175708	52	43430	0.32908
KLK4.Q9Y5K2.OID21391.v1	Rheumatoid arthritis	3	1.41	1.11	1.79	0.00515535	76	43430	0.101103
KLK4.Q9Y5K2.OID21391.v1	Rheumatoid arthritis	4	1.44	1.18	1.75	0.000361617	110	43430	0.289057
KLK4.Q9Y5K2.OID21391.v1	Rheumatoid arthritis	5	1.2	1.01	1.42	0.0334721	157	43430	0.00188609
KLK4.Q9Y5K2.OID21391.v1	Rheumatoid arthritis	6	1.16	1	1.34	0.0470369	211	43430	0.0126326
KLK4.Q9Y5K2.OID21391.v1	Rheumatoid arthritis	7	1.17	1.03	1.34	0.0201597	253	43430	0.0808244
KLK4.Q9Y5K2.OID21391.v1	Rheumatoid arthritis	8	1.19	1.06	1.35	0.00450903	304	43430	0.498702
KLK4.Q9Y5K2.OID21391.v1	Rheumatoid arthritis	9	1.17	1.04	1.31	0.00717976	356	43430	0.42552
KLK4.Q9Y5K2.OID21391.v1	Rheumatoid arthritis	10	1.19	1.07	1.32	0.00110676	418	43430	0.999456
KLK4.Q9Y5K2.OID21391.v1	Rheumatoid arthritis	11	1.17	1.06	1.29	0.00149631	476	43430	0.485727
KLK4.Q9Y5K2.OID21391.v1	Rheumatoid arthritis	12	1.15	1.04	1.26	0.0044029	512	43430	0.182003
KLK4.Q9Y5K2.OID21391.v1	Rheumatoid arthritis	13	1.14	1.04	1.26	0.00560784	522	43430	0.138643
KLK4.Q9Y5K2.OID21391.v1	Rheumatoid arthritis	14	1.14	1.04	1.26	0.00560784	522	43430	0.138643
KLK4.Q9Y5K2.OID21391.v1	Rheumatoid arthritis	15	1.14	1.04	1.26	0.00560784	522	43430	0.138643
KLK4.Q9Y5K2.OID21391.v1	Rheumatoid arthritis	16	1.14	1.04	1.26	0.00560784	522	43430	0.138643
KLK4.Q9Y5K2.OID21391.v1	Rheumatoid arthritis	17	1.14	1.04	1.26	0.00560784	522	43430	0.138643
CPE.P16870.OID21392.v1	Rheumatoid arthritis	1	0.82	0.55	1.22	0.329088	26	43430	0.429491
CPE.P16870.OID21392.v1	Rheumatoid arthritis	2	0.83	0.63	1.09	0.184075	52	43430	0.877001
CPE.P16870.OID21392.v1	Rheumatoid arthritis	3	0.91	0.72	1.15	0.437566	76	43430	0.487709
CPE.P16870.OID21392.v1	Rheumatoid arthritis	4	0.91	0.75	1.1	0.331647	110	43430	0.767442
CPE.P16870.OID21392.v1	Rheumatoid arthritis	5	0.84	0.72	0.99	0.0357071	157	43430	0.383322
CPE.P16870.OID21392.v1	Rheumatoid arthritis	6	0.85	0.74	0.98	0.0229757	211	43430	0.864091
CPE.P16870.OID21392.v1	Rheumatoid arthritis	7	0.85	0.75	0.97	0.0144929	253	43430	0.97173
CPE.P16870.OID21392.v1	Rheumatoid arthritis	8	0.87	0.77	0.97	0.0149359	304	43430	0.698142
CPE.P16870.OID21392.v1	Rheumatoid arthritis	9	0.86	0.77	0.96	0.00660218	356	43430	0.709346
CPE.P16870.OID21392.v1	Rheumatoid arthritis	10	0.9	0.81	0.99	0.0286098	418	43430	0.118238
CPE.P16870.OID21392.v1	Rheumatoid arthritis	11	0.88	0.8	0.96	0.00632118	476	43430	0.523768
CPE.P16870.OID21392.v1	Rheumatoid arthritis	12	0.9	0.83	0.99	0.0253415	512	43430	0.108775
CPE.P16870.OID21392.v1	Rheumatoid arthritis	13	0.9	0.82	0.98	0.0185349	522	43430	0.159731
CPE.P16870.OID21392.v1	Rheumatoid arthritis	14	0.9	0.82	0.98	0.0185349	522	43430	0.159731
CPE.P16870.OID21392.v1	Rheumatoid arthritis	15	0.9	0.82	0.98	0.0185349	522	43430	0.159731
CPE.P16870.OID21392.v1	Rheumatoid arthritis	16	0.9	0.82	0.98	0.0185349	522	43430	0.159731
CPE.P16870.OID21392.v1	Rheumatoid arthritis	17	0.9	0.82	0.98	0.0185349	522	43430	0.159731
ITGB7.P26010.OID21393.v1	Rheumatoid arthritis	1	0.76	0.52	1.12	0.172035	26	43430	0.204205
ITGB7.P26010.OID21393.v1	Rheumatoid arthritis	2	0.94	0.71	1.24	0.659636	52	43430	0.463278
ITGB7.P26010.OID21393.v1	Rheumatoid arthritis	3	0.81	0.64	1.02	0.0689361	76	43430	0.340737
ITGB7.P26010.OID21393.v1	Rheumatoid arthritis	4	0.8	0.66	0.97	0.0221038	110	43430	0.479418
ITGB7.P26010.OID21393.v1	Rheumatoid arthritis	5	0.89	0.76	1.04	0.14738	157	43430	0.394384
ITGB7.P26010.OID21393.v1	Rheumatoid arthritis	6	0.93	0.81	1.06	0.268606	211	43430	0.204742
ITGB7.P26010.OID21393.v1	Rheumatoid arthritis	7	0.94	0.83	1.06	0.305043	253	43430	0.205679
ITGB7.P26010.OID21393.v1	Rheumatoid arthritis	8	0.95	0.84	1.06	0.335858	304	43430	0.213097
ITGB7.P26010.OID21393.v1	Rheumatoid arthritis	9	0.95	0.86	1.06	0.357432	356	43430	0.273904
ITGB7.P26010.OID21393.v1	Rheumatoid arthritis	10	0.99	0.9	1.09	0.877916	418	43430	0.0456604
ITGB7.P26010.OID21393.v1	Rheumatoid arthritis	11	1	0.91	1.1	0.990841	476	43430	0.0709406
ITGB7.P26010.OID21393.v1	Rheumatoid arthritis	12	1	0.92	1.09	0.99848	512	43430	0.133182
ITGB7.P26010.OID21393.v1	Rheumatoid arthritis	13	1	0.91	1.09	0.945991	522	43430	0.186637
ITGB7.P26010.OID21393.v1	Rheumatoid arthritis	14	1	0.91	1.09	0.945991	522	43430	0.186637
ITGB7.P26010.OID21393.v1	Rheumatoid arthritis	15	1	0.91	1.09	0.945991	522	43430	0.186637
ITGB7.P26010.OID21393.v1	Rheumatoid arthritis	16	1	0.91	1.09	0.945991	522	43430	0.186637
ITGB7.P26010.OID21393.v1	Rheumatoid arthritis	17	1	0.91	1.09	0.945991	522	43430	0.186637
SIGLEC6.O43699.OID21394.v1	Rheumatoid arthritis	1	0.81	0.55	1.19	0.273335	26	43430	0.311566
SIGLEC6.O43699.OID21394.v1	Rheumatoid arthritis	2	0.94	0.72	1.24	0.681332	52	43430	0.162191
SIGLEC6.O43699.OID21394.v1	Rheumatoid arthritis	3	0.93	0.74	1.17	0.540798	76	43430	0.511697
SIGLEC6.O43699.OID21394.v1	Rheumatoid arthritis	4	0.96	0.79	1.16	0.640517	110	43430	0.72897
SIGLEC6.O43699.OID21394.v1	Rheumatoid arthritis	5	0.96	0.82	1.13	0.630451	157	43430	0.845871
SIGLEC6.O43699.OID21394.v1	Rheumatoid arthritis	6	1	0.87	1.15	0.965699	211	43430	0.427789
SIGLEC6.O43699.OID21394.v1	Rheumatoid arthritis	7	1	0.88	1.13	0.949819	253	43430	0.707212
SIGLEC6.O43699.OID21394.v1	Rheumatoid arthritis	8	0.98	0.87	1.1	0.716063	304	43430	0.910726
SIGLEC6.O43699.OID21394.v1	Rheumatoid arthritis	9	1.02	0.92	1.13	0.707371	356	43430	0.278751
SIGLEC6.O43699.OID21394.v1	Rheumatoid arthritis	10	1.05	0.95	1.16	0.303336	418	43430	0.0900492
SIGLEC6.O43699.OID21394.v1	Rheumatoid arthritis	11	1.07	0.98	1.17	0.149193	476	43430	0.068237
SIGLEC6.O43699.OID21394.v1	Rheumatoid arthritis	12	1.07	0.98	1.17	0.112713	512	43430	0.0914928
SIGLEC6.O43699.OID21394.v1	Rheumatoid arthritis	13	1.08	0.99	1.18	0.0975824	522	43430	0.0863322
SIGLEC6.O43699.OID21394.v1	Rheumatoid arthritis	14	1.08	0.99	1.18	0.0975824	522	43430	0.0863322
SIGLEC6.O43699.OID21394.v1	Rheumatoid arthritis	15	1.08	0.99	1.18	0.0975824	522	43430	0.0863322
SIGLEC6.O43699.OID21394.v1	Rheumatoid arthritis	16	1.08	0.99	1.18	0.0975824	522	43430	0.0863322
SIGLEC6.O43699.OID21394.v1	Rheumatoid arthritis	17	1.08	0.99	1.18	0.0975824	522	43430	0.0863322
HAO1.Q9UJM8.OID21395.v1	Rheumatoid arthritis	1	1.28	0.86	1.9	0.220955	26	43430	0.60325
HAO1.Q9UJM8.OID21395.v1	Rheumatoid arthritis	2	1.38	1.04	1.84	0.0240292	52	43430	0.637647
HAO1.Q9UJM8.OID21395.v1	Rheumatoid arthritis	3	1.31	1.04	1.66	0.021527	76	43430	0.610796
HAO1.Q9UJM8.OID21395.v1	Rheumatoid arthritis	4	1.25	1.03	1.52	0.0240965	110	43430	0.380789
HAO1.Q9UJM8.OID21395.v1	Rheumatoid arthritis	5	1.2	1.02	1.42	0.0250914	157	43430	0.357036
HAO1.Q9UJM8.OID21395.v1	Rheumatoid arthritis	6	1.09	0.95	1.26	0.234781	211	43430	0.0182303
HAO1.Q9UJM8.OID21395.v1	Rheumatoid arthritis	7	1.02	0.89	1.16	0.786547	253	43430	0.000429421
HAO1.Q9UJM8.OID21395.v1	Rheumatoid arthritis	8	1.02	0.91	1.15	0.750096	304	43430	0.020349
HAO1.Q9UJM8.OID21395.v1	Rheumatoid arthritis	9	1.03	0.93	1.15	0.555503	356	43430	0.220137
HAO1.Q9UJM8.OID21395.v1	Rheumatoid arthritis	10	1.01	0.91	1.12	0.87753	418	43430	0.0745337
HAO1.Q9UJM8.OID21395.v1	Rheumatoid arthritis	11	1	0.91	1.1	0.981149	476	43430	0.263545
HAO1.Q9UJM8.OID21395.v1	Rheumatoid arthritis	12	1	0.92	1.1	0.920639	512	43430	0.524868
HAO1.Q9UJM8.OID21395.v1	Rheumatoid arthritis	13	1.02	0.93	1.12	0.689233	522	43430	0.861277
HAO1.Q9UJM8.OID21395.v1	Rheumatoid arthritis	14	1.02	0.93	1.12	0.689233	522	43430	0.861277
HAO1.Q9UJM8.OID21395.v1	Rheumatoid arthritis	15	1.02	0.93	1.12	0.689233	522	43430	0.861277
HAO1.Q9UJM8.OID21395.v1	Rheumatoid arthritis	16	1.02	0.93	1.12	0.689233	522	43430	0.861277
HAO1.Q9UJM8.OID21395.v1	Rheumatoid arthritis	17	1.02	0.93	1.12	0.689233	522	43430	0.861277
PDCD1.Q15116.OID21396.v1	Rheumatoid arthritis	1	1.75	1.17	2.62	0.00678908	26	43430	0.610931
PDCD1.Q15116.OID21396.v1	Rheumatoid arthritis	2	1.95	1.47	2.6	4.89688e-06	52	43430	0.764606
PDCD1.Q15116.OID21396.v1	Rheumatoid arthritis	3	1.74	1.37	2.2	5.06361e-06	76	43430	0.348828
PDCD1.Q15116.OID21396.v1	Rheumatoid arthritis	4	1.51	1.24	1.83	4.6022e-05	110	43430	0.00864677
PDCD1.Q15116.OID21396.v1	Rheumatoid arthritis	5	1.67	1.41	1.96	1.51615e-09	157	43430	0.792796
PDCD1.Q15116.OID21396.v1	Rheumatoid arthritis	6	1.47	1.28	1.7	1.09745e-07	211	43430	0.0171634
PDCD1.Q15116.OID21396.v1	Rheumatoid arthritis	7	1.46	1.28	1.66	1.59389e-08	253	43430	0.0371198
PDCD1.Q15116.OID21396.v1	Rheumatoid arthritis	8	1.42	1.26	1.6	5.30532e-09	304	43430	0.044472
PDCD1.Q15116.OID21396.v1	Rheumatoid arthritis	9	1.43	1.28	1.6	1.42514e-10	356	43430	0.160442
PDCD1.Q15116.OID21396.v1	Rheumatoid arthritis	10	1.45	1.31	1.61	5.56122e-13	418	43430	0.394745
PDCD1.Q15116.OID21396.v1	Rheumatoid arthritis	11	1.45	1.32	1.6	1.65898e-14	476	43430	0.358279
PDCD1.Q15116.OID21396.v1	Rheumatoid arthritis	12	1.46	1.33	1.6	9.05937e-16	512	43430	0.449896
PDCD1.Q15116.OID21396.v1	Rheumatoid arthritis	13	1.45	1.32	1.59	1.28693e-15	522	43430	0.334445
PDCD1.Q15116.OID21396.v1	Rheumatoid arthritis	14	1.45	1.32	1.59	1.28693e-15	522	43430	0.334445
PDCD1.Q15116.OID21396.v1	Rheumatoid arthritis	15	1.45	1.32	1.59	1.28693e-15	522	43430	0.334445
PDCD1.Q15116.OID21396.v1	Rheumatoid arthritis	16	1.45	1.32	1.59	1.28693e-15	522	43430	0.334445
PDCD1.Q15116.OID21396.v1	Rheumatoid arthritis	17	1.45	1.32	1.59	1.28693e-15	522	43430	0.334445
EPS8L2.Q9H6S3.OID21397.v1	Rheumatoid arthritis	1	0.93	0.62	1.39	0.731537	26	43430	0.416445
EPS8L2.Q9H6S3.OID21397.v1	Rheumatoid arthritis	2	1.04	0.78	1.39	0.793957	52	43430	0.748965
EPS8L2.Q9H6S3.OID21397.v1	Rheumatoid arthritis	3	1.12	0.88	1.42	0.347683	76	43430	0.523804
EPS8L2.Q9H6S3.OID21397.v1	Rheumatoid arthritis	4	1.16	0.95	1.42	0.136009	110	43430	0.379811
EPS8L2.Q9H6S3.OID21397.v1	Rheumatoid arthritis	5	1.11	0.94	1.31	0.213702	157	43430	0.921047
EPS8L2.Q9H6S3.OID21397.v1	Rheumatoid arthritis	6	0.99	0.86	1.15	0.919153	211	43430	0.0641375
EPS8L2.Q9H6S3.OID21397.v1	Rheumatoid arthritis	7	1.02	0.89	1.16	0.780075	253	43430	0.249669
EPS8L2.Q9H6S3.OID21397.v1	Rheumatoid arthritis	8	1	0.88	1.12	0.950329	304	43430	0.298363
EPS8L2.Q9H6S3.OID21397.v1	Rheumatoid arthritis	9	1	0.9	1.12	0.986151	356	43430	0.7315
EPS8L2.Q9H6S3.OID21397.v1	Rheumatoid arthritis	10	1.01	0.92	1.12	0.778054	418	43430	0.937742
EPS8L2.Q9H6S3.OID21397.v1	Rheumatoid arthritis	11	0.98	0.89	1.08	0.696518	476	43430	0.473093
EPS8L2.Q9H6S3.OID21397.v1	Rheumatoid arthritis	12	0.99	0.9	1.09	0.858126	512	43430	0.92426
EPS8L2.Q9H6S3.OID21397.v1	Rheumatoid arthritis	13	0.99	0.9	1.08	0.81429	522	43430	0.788196
EPS8L2.Q9H6S3.OID21397.v1	Rheumatoid arthritis	14	0.99	0.9	1.08	0.81429	522	43430	0.788196
EPS8L2.Q9H6S3.OID21397.v1	Rheumatoid arthritis	15	0.99	0.9	1.08	0.81429	522	43430	0.788196
EPS8L2.Q9H6S3.OID21397.v1	Rheumatoid arthritis	16	0.99	0.9	1.08	0.81429	522	43430	0.788196
EPS8L2.Q9H6S3.OID21397.v1	Rheumatoid arthritis	17	0.99	0.9	1.08	0.81429	522	43430	0.788196
XCL1.P47992.OID21398.v1	Rheumatoid arthritis	1	1.53	1.02	2.27	0.0374138	26	43430	0.405286
XCL1.P47992.OID21398.v1	Rheumatoid arthritis	2	1.31	0.99	1.74	0.0582873	52	43430	0.0915694
XCL1.P47992.OID21398.v1	Rheumatoid arthritis	3	1.24	0.98	1.56	0.0739225	76	43430	0.167723
XCL1.P47992.OID21398.v1	Rheumatoid arthritis	4	1.28	1.06	1.56	0.0121441	110	43430	0.591871
XCL1.P47992.OID21398.v1	Rheumatoid arthritis	5	1.15	0.97	1.35	0.101754	157	43430	0.0311956
XCL1.P47992.OID21398.v1	Rheumatoid arthritis	6	1.16	1	1.33	0.0433714	211	43430	0.285266
XCL1.P47992.OID21398.v1	Rheumatoid arthritis	7	1.16	1.02	1.31	0.026615	253	43430	0.348116
XCL1.P47992.OID21398.v1	Rheumatoid arthritis	8	1.14	1.01	1.28	0.031418	304	43430	0.29802
XCL1.P47992.OID21398.v1	Rheumatoid arthritis	9	1.14	1.02	1.27	0.0165331	356	43430	0.48406
XCL1.P47992.OID21398.v1	Rheumatoid arthritis	10	1.13	1.02	1.25	0.0145147	418	43430	0.39795
XCL1.P47992.OID21398.v1	Rheumatoid arthritis	11	1.14	1.04	1.25	0.00518784	476	43430	0.714157
XCL1.P47992.OID21398.v1	Rheumatoid arthritis	12	1.17	1.07	1.28	0.000652214	512	43430	0.630224
XCL1.P47992.OID21398.v1	Rheumatoid arthritis	13	1.17	1.07	1.28	0.000696992	522	43430	0.737001
XCL1.P47992.OID21398.v1	Rheumatoid arthritis	14	1.17	1.07	1.28	0.000696992	522	43430	0.737001
XCL1.P47992.OID21398.v1	Rheumatoid arthritis	15	1.17	1.07	1.28	0.000696992	522	43430	0.737001
XCL1.P47992.OID21398.v1	Rheumatoid arthritis	16	1.17	1.07	1.28	0.000696992	522	43430	0.737001
XCL1.P47992.OID21398.v1	Rheumatoid arthritis	17	1.17	1.07	1.28	0.000696992	522	43430	0.737001
DCTN1.Q14203.OID21399.v1	Rheumatoid arthritis	1	0.97	0.66	1.42	0.86831	26	43430	0.44651
DCTN1.Q14203.OID21399.v1	Rheumatoid arthritis	2	0.93	0.71	1.22	0.582976	52	43430	0.817727
DCTN1.Q14203.OID21399.v1	Rheumatoid arthritis	3	0.98	0.79	1.23	0.89003	76	43430	0.715233
DCTN1.Q14203.OID21399.v1	Rheumatoid arthritis	4	1.03	0.86	1.24	0.741144	110	43430	0.427492
DCTN1.Q14203.OID21399.v1	Rheumatoid arthritis	5	1.03	0.88	1.2	0.756801	157	43430	0.918916
DCTN1.Q14203.OID21399.v1	Rheumatoid arthritis	6	1.08	0.94	1.23	0.291885	211	43430	0.387525
DCTN1.Q14203.OID21399.v1	Rheumatoid arthritis	7	1.05	0.93	1.19	0.418065	253	43430	0.915138
DCTN1.Q14203.OID21399.v1	Rheumatoid arthritis	8	1.09	0.97	1.22	0.147035	304	43430	0.400321
DCTN1.Q14203.OID21399.v1	Rheumatoid arthritis	9	1.1	0.99	1.22	0.0786978	356	43430	0.323077
DCTN1.Q14203.OID21399.v1	Rheumatoid arthritis	10	1.07	0.98	1.18	0.142246	418	43430	0.917912
DCTN1.Q14203.OID21399.v1	Rheumatoid arthritis	11	1.1	1.01	1.2	0.0374765	476	43430	0.350346
DCTN1.Q14203.OID21399.v1	Rheumatoid arthritis	12	1.09	1	1.19	0.0506568	512	43430	0.574509
DCTN1.Q14203.OID21399.v1	Rheumatoid arthritis	13	1.09	1	1.18	0.0618472	522	43430	0.738239
DCTN1.Q14203.OID21399.v1	Rheumatoid arthritis	14	1.09	1	1.18	0.0618472	522	43430	0.738239
DCTN1.Q14203.OID21399.v1	Rheumatoid arthritis	15	1.09	1	1.18	0.0618472	522	43430	0.738239
DCTN1.Q14203.OID21399.v1	Rheumatoid arthritis	16	1.09	1	1.18	0.0618472	522	43430	0.738239
DCTN1.Q14203.OID21399.v1	Rheumatoid arthritis	17	1.09	1	1.18	0.0618472	522	43430	0.738239
SCG2.P13521.OID21400.v1	Rheumatoid arthritis	1	1.08	0.74	1.58	0.694368	26	43430	0.9108
SCG2.P13521.OID21400.v1	Rheumatoid arthritis	2	1.18	0.9	1.55	0.227649	52	43430	0.921983
SCG2.P13521.OID21400.v1	Rheumatoid arthritis	3	1.26	1.01	1.58	0.0405349	76	43430	0.548442
SCG2.P13521.OID21400.v1	Rheumatoid arthritis	4	1.08	0.9	1.3	0.400042	110	43430	0.0873858
SCG2.P13521.OID21400.v1	Rheumatoid arthritis	5	1.08	0.92	1.26	0.348082	157	43430	0.320935
SCG2.P13521.OID21400.v1	Rheumatoid arthritis	6	1.04	0.91	1.19	0.534281	211	43430	0.386734
SCG2.P13521.OID21400.v1	Rheumatoid arthritis	7	1.03	0.91	1.16	0.684615	253	43430	0.312673
SCG2.P13521.OID21400.v1	Rheumatoid arthritis	8	1.02	0.91	1.14	0.744596	304	43430	0.351795
SCG2.P13521.OID21400.v1	Rheumatoid arthritis	9	1.02	0.92	1.13	0.736637	356	43430	0.553636
SCG2.P13521.OID21400.v1	Rheumatoid arthritis	10	1.02	0.92	1.12	0.74928	418	43430	0.748637
SCG2.P13521.OID21400.v1	Rheumatoid arthritis	11	1	0.92	1.1	0.942384	476	43430	0.435291
SCG2.P13521.OID21400.v1	Rheumatoid arthritis	12	1.01	0.93	1.11	0.749172	512	43430	0.753689
SCG2.P13521.OID21400.v1	Rheumatoid arthritis	13	1.01	0.93	1.1	0.824446	522	43430	0.642404
SCG2.P13521.OID21400.v1	Rheumatoid arthritis	14	1.01	0.93	1.1	0.824446	522	43430	0.642404
SCG2.P13521.OID21400.v1	Rheumatoid arthritis	15	1.01	0.93	1.1	0.824446	522	43430	0.642404
SCG2.P13521.OID21400.v1	Rheumatoid arthritis	16	1.01	0.93	1.1	0.824446	522	43430	0.642404
SCG2.P13521.OID21400.v1	Rheumatoid arthritis	17	1.01	0.93	1.1	0.824446	522	43430	0.642404
CA14.Q9ULX7.OID21401.v1	Rheumatoid arthritis	1	0.81	0.53	1.24	0.334806	26	43430	0.196335
CA14.Q9ULX7.OID21401.v1	Rheumatoid arthritis	2	0.81	0.6	1.09	0.167436	52	43430	0.976082
CA14.Q9ULX7.OID21401.v1	Rheumatoid arthritis	3	0.93	0.72	1.2	0.570838	76	43430	0.250132
CA14.Q9ULX7.OID21401.v1	Rheumatoid arthritis	4	0.89	0.72	1.09	0.261588	110	43430	0.807814
CA14.Q9ULX7.OID21401.v1	Rheumatoid arthritis	5	0.93	0.78	1.11	0.435793	157	43430	0.435248
CA14.Q9ULX7.OID21401.v1	Rheumatoid arthritis	6	0.82	0.71	0.96	0.0117154	211	43430	0.213761
CA14.Q9ULX7.OID21401.v1	Rheumatoid arthritis	7	0.84	0.73	0.97	0.0143942	253	43430	0.939206
CA14.Q9ULX7.OID21401.v1	Rheumatoid arthritis	8	0.81	0.71	0.92	0.000949764	304	43430	0.16496
CA14.Q9ULX7.OID21401.v1	Rheumatoid arthritis	9	0.87	0.77	0.97	0.016497	356	43430	0.640884
CA14.Q9ULX7.OID21401.v1	Rheumatoid arthritis	10	0.89	0.8	1	0.0436924	418	43430	0.220219
CA14.Q9ULX7.OID21401.v1	Rheumatoid arthritis	11	0.88	0.79	0.97	0.0126427	476	43430	0.484393
CA14.Q9ULX7.OID21401.v1	Rheumatoid arthritis	12	0.88	0.8	0.97	0.010368	512	43430	0.462814
CA14.Q9ULX7.OID21401.v1	Rheumatoid arthritis	13	0.88	0.8	0.97	0.00880564	522	43430	0.503768
CA14.Q9ULX7.OID21401.v1	Rheumatoid arthritis	14	0.88	0.8	0.97	0.00880564	522	43430	0.503768
CA14.Q9ULX7.OID21401.v1	Rheumatoid arthritis	15	0.88	0.8	0.97	0.00880564	522	43430	0.503768
CA14.Q9ULX7.OID21401.v1	Rheumatoid arthritis	16	0.88	0.8	0.97	0.00880564	522	43430	0.503768
CA14.Q9ULX7.OID21401.v1	Rheumatoid arthritis	17	0.88	0.8	0.97	0.00880564	522	43430	0.503768
FGF21.Q9NSA1.OID21402.v1	Rheumatoid arthritis	1	1.23	0.82	1.84	0.32665	26	43430	0.805987
FGF21.Q9NSA1.OID21402.v1	Rheumatoid arthritis	2	1.23	0.91	1.65	0.172161	52	43430	0.734903
FGF21.Q9NSA1.OID21402.v1	Rheumatoid arthritis	3	1.26	0.99	1.6	0.0653005	76	43430	0.761611
FGF21.Q9NSA1.OID21402.v1	Rheumatoid arthritis	4	1.32	1.08	1.62	0.0070391	110	43430	0.491429
FGF21.Q9NSA1.OID21402.v1	Rheumatoid arthritis	5	1.19	1	1.41	0.0453156	157	43430	0.482569
FGF21.Q9NSA1.OID21402.v1	Rheumatoid arthritis	6	1.13	0.98	1.31	0.0915581	211	43430	0.212628
FGF21.Q9NSA1.OID21402.v1	Rheumatoid arthritis	7	1.11	0.97	1.27	0.123565	253	43430	0.0752625
FGF21.Q9NSA1.OID21402.v1	Rheumatoid arthritis	8	1.07	0.95	1.21	0.290453	304	43430	0.0497071
FGF21.Q9NSA1.OID21402.v1	Rheumatoid arthritis	9	1.07	0.95	1.2	0.256248	356	43430	0.199304
FGF21.Q9NSA1.OID21402.v1	Rheumatoid arthritis	10	1.05	0.95	1.17	0.357756	418	43430	0.152922
FGF21.Q9NSA1.OID21402.v1	Rheumatoid arthritis	11	1.05	0.95	1.16	0.297669	476	43430	0.520174
FGF21.Q9NSA1.OID21402.v1	Rheumatoid arthritis	12	1.06	0.96	1.16	0.247177	512	43430	0.784105
FGF21.Q9NSA1.OID21402.v1	Rheumatoid arthritis	13	1.06	0.96	1.16	0.239643	522	43430	0.761938
FGF21.Q9NSA1.OID21402.v1	Rheumatoid arthritis	14	1.06	0.96	1.16	0.239643	522	43430	0.761938
FGF21.Q9NSA1.OID21402.v1	Rheumatoid arthritis	15	1.06	0.96	1.16	0.239643	522	43430	0.761938
FGF21.Q9NSA1.OID21402.v1	Rheumatoid arthritis	16	1.06	0.96	1.16	0.239643	522	43430	0.761938
FGF21.Q9NSA1.OID21402.v1	Rheumatoid arthritis	17	1.06	0.96	1.16	0.239643	522	43430	0.761938
TRIAP1.O43715.OID21403.v1	Rheumatoid arthritis	1	1.38	0.94	2.05	0.102768	26	43430	0.243067
TRIAP1.O43715.OID21403.v1	Rheumatoid arthritis	2	1.2	0.91	1.59	0.196686	52	43430	0.308919
TRIAP1.O43715.OID21403.v1	Rheumatoid arthritis	3	1.16	0.92	1.47	0.195238	76	43430	0.450678
TRIAP1.O43715.OID21403.v1	Rheumatoid arthritis	4	1.1	0.91	1.34	0.308352	110	43430	0.260662
TRIAP1.O43715.OID21403.v1	Rheumatoid arthritis	5	1.13	0.96	1.32	0.145473	157	43430	0.637853
TRIAP1.O43715.OID21403.v1	Rheumatoid arthritis	6	1.15	1	1.32	0.0538435	211	43430	0.94705
TRIAP1.O43715.OID21403.v1	Rheumatoid arthritis	7	1.12	0.99	1.27	0.0715494	253	43430	0.567336
TRIAP1.O43715.OID21403.v1	Rheumatoid arthritis	8	1.14	1.01	1.28	0.030165	304	43430	0.963732
TRIAP1.O43715.OID21403.v1	Rheumatoid arthritis	9	1.15	1.03	1.28	0.0117314	356	43430	0.812129
TRIAP1.O43715.OID21403.v1	Rheumatoid arthritis	10	1.15	1.04	1.27	0.0053252	418	43430	0.849211
TRIAP1.O43715.OID21403.v1	Rheumatoid arthritis	11	1.16	1.06	1.27	0.00183728	476	43430	0.669262
TRIAP1.O43715.OID21403.v1	Rheumatoid arthritis	12	1.15	1.06	1.26	0.00167089	512	43430	0.791337
TRIAP1.O43715.OID21403.v1	Rheumatoid arthritis	13	1.14	1.05	1.25	0.0026673	522	43430	0.940961
TRIAP1.O43715.OID21403.v1	Rheumatoid arthritis	14	1.14	1.05	1.25	0.0026673	522	43430	0.940961
TRIAP1.O43715.OID21403.v1	Rheumatoid arthritis	15	1.14	1.05	1.25	0.0026673	522	43430	0.940961
TRIAP1.O43715.OID21403.v1	Rheumatoid arthritis	16	1.14	1.05	1.25	0.0026673	522	43430	0.940961
TRIAP1.O43715.OID21403.v1	Rheumatoid arthritis	17	1.14	1.05	1.25	0.0026673	522	43430	0.940961
PRDX6.P30041.OID21404.v1	Rheumatoid arthritis	1	0.76	0.52	1.11	0.157479	26	43430	0.244617
PRDX6.P30041.OID21404.v1	Rheumatoid arthritis	2	0.76	0.58	1	0.0517783	52	43430	0.968523
PRDX6.P30041.OID21404.v1	Rheumatoid arthritis	3	0.83	0.66	1.04	0.101583	76	43430	0.387908
PRDX6.P30041.OID21404.v1	Rheumatoid arthritis	4	0.85	0.7	1.02	0.0790786	110	43430	0.500208
PRDX6.P30041.OID21404.v1	Rheumatoid arthritis	5	0.81	0.69	0.95	0.00921673	157	43430	0.864038
PRDX6.P30041.OID21404.v1	Rheumatoid arthritis	6	0.91	0.79	1.04	0.146748	211	43430	0.0844263
PRDX6.P30041.OID21404.v1	Rheumatoid arthritis	7	0.91	0.81	1.03	0.145097	253	43430	0.103007
PRDX6.P30041.OID21404.v1	Rheumatoid arthritis	8	0.95	0.85	1.07	0.395468	304	43430	0.0251115
PRDX6.P30041.OID21404.v1	Rheumatoid arthritis	9	0.97	0.88	1.08	0.606072	356	43430	0.0182276
PRDX6.P30041.OID21404.v1	Rheumatoid arthritis	10	1	0.91	1.1	0.978123	418	43430	0.00531979
PRDX6.P30041.OID21404.v1	Rheumatoid arthritis	11	1	0.91	1.09	0.979869	476	43430	0.0325618
PRDX6.P30041.OID21404.v1	Rheumatoid arthritis	12	0.99	0.91	1.08	0.865537	512	43430	0.0929953
PRDX6.P30041.OID21404.v1	Rheumatoid arthritis	13	0.99	0.91	1.08	0.789239	522	43430	0.13895
PRDX6.P30041.OID21404.v1	Rheumatoid arthritis	14	0.99	0.91	1.08	0.789239	522	43430	0.13895
PRDX6.P30041.OID21404.v1	Rheumatoid arthritis	15	0.99	0.91	1.08	0.789239	522	43430	0.13895
PRDX6.P30041.OID21404.v1	Rheumatoid arthritis	16	0.99	0.91	1.08	0.789239	522	43430	0.13895
PRDX6.P30041.OID21404.v1	Rheumatoid arthritis	17	0.99	0.91	1.08	0.789239	522	43430	0.13895
CTSV.O60911.OID21405.v1	Rheumatoid arthritis	1	0.73	0.49	1.09	0.12065	26	43430	0.851687
CTSV.O60911.OID21405.v1	Rheumatoid arthritis	2	0.8	0.6	1.06	0.122789	52	43430	0.254111
CTSV.O60911.OID21405.v1	Rheumatoid arthritis	3	0.74	0.58	0.93	0.0114525	76	43430	0.947392
CTSV.O60911.OID21405.v1	Rheumatoid arthritis	4	0.8	0.66	0.98	0.0270858	110	43430	0.291947
CTSV.O60911.OID21405.v1	Rheumatoid arthritis	5	0.8	0.68	0.95	0.00919224	157	43430	0.294418
CTSV.O60911.OID21405.v1	Rheumatoid arthritis	6	0.86	0.75	0.99	0.0409612	211	43430	0.122752
CTSV.O60911.OID21405.v1	Rheumatoid arthritis	7	0.8	0.7	0.91	0.000694171	253	43430	0.783277
CTSV.O60911.OID21405.v1	Rheumatoid arthritis	8	0.82	0.73	0.93	0.00131457	304	43430	0.86046
CTSV.O60911.OID21405.v1	Rheumatoid arthritis	9	0.84	0.76	0.94	0.00284916	356	43430	0.455126
CTSV.O60911.OID21405.v1	Rheumatoid arthritis	10	0.86	0.78	0.95	0.00389157	418	43430	0.331176
CTSV.O60911.OID21405.v1	Rheumatoid arthritis	11	0.89	0.81	0.98	0.0147664	476	43430	0.0843559
CTSV.O60911.OID21405.v1	Rheumatoid arthritis	12	0.88	0.81	0.97	0.00981868	512	43430	0.159406
CTSV.O60911.OID21405.v1	Rheumatoid arthritis	13	0.89	0.82	0.98	0.0163984	522	43430	0.0748061
CTSV.O60911.OID21405.v1	Rheumatoid arthritis	14	0.89	0.82	0.98	0.0163984	522	43430	0.0748061
CTSV.O60911.OID21405.v1	Rheumatoid arthritis	15	0.89	0.82	0.98	0.0163984	522	43430	0.0748061
CTSV.O60911.OID21405.v1	Rheumatoid arthritis	16	0.89	0.82	0.98	0.0163984	522	43430	0.0748061
CTSV.O60911.OID21405.v1	Rheumatoid arthritis	17	0.89	0.82	0.98	0.0163984	522	43430	0.0748061
LGALS7_LGALS7B.P47929.OID21406.v1	Rheumatoid arthritis	1	1.26	0.84	1.88	0.262104	26	43430	0.312889
LGALS7_LGALS7B.P47929.OID21406.v1	Rheumatoid arthritis	2	1.1	0.83	1.47	0.502992	52	43430	0.812001
LGALS7_LGALS7B.P47929.OID21406.v1	Rheumatoid arthritis	3	1.17	0.93	1.49	0.185014	76	43430	0.924518
LGALS7_LGALS7B.P47929.OID21406.v1	Rheumatoid arthritis	4	1.07	0.88	1.3	0.518634	110	43430	0.294462
LGALS7_LGALS7B.P47929.OID21406.v1	Rheumatoid arthritis	5	1.06	0.9	1.25	0.497847	157	43430	0.472746
LGALS7_LGALS7B.P47929.OID21406.v1	Rheumatoid arthritis	6	1.03	0.89	1.19	0.678641	211	43430	0.474532
LGALS7_LGALS7B.P47929.OID21406.v1	Rheumatoid arthritis	7	1.06	0.93	1.21	0.383043	253	43430	0.807185
LGALS7_LGALS7B.P47929.OID21406.v1	Rheumatoid arthritis	8	1	0.89	1.13	0.936541	304	43430	0.221049
LGALS7_LGALS7B.P47929.OID21406.v1	Rheumatoid arthritis	9	1.04	0.93	1.16	0.488492	356	43430	0.868767
LGALS7_LGALS7B.P47929.OID21406.v1	Rheumatoid arthritis	10	1.06	0.95	1.17	0.297124	418	43430	0.572948
LGALS7_LGALS7B.P47929.OID21406.v1	Rheumatoid arthritis	11	1.06	0.97	1.17	0.200452	476	43430	0.203257
LGALS7_LGALS7B.P47929.OID21406.v1	Rheumatoid arthritis	12	1.08	0.99	1.19	0.0983014	512	43430	0.0558783
LGALS7_LGALS7B.P47929.OID21406.v1	Rheumatoid arthritis	13	1.07	0.98	1.18	0.125549	522	43430	0.12271
LGALS7_LGALS7B.P47929.OID21406.v1	Rheumatoid arthritis	14	1.07	0.98	1.18	0.125549	522	43430	0.12271
LGALS7_LGALS7B.P47929.OID21406.v1	Rheumatoid arthritis	15	1.07	0.98	1.18	0.125549	522	43430	0.12271
LGALS7_LGALS7B.P47929.OID21406.v1	Rheumatoid arthritis	16	1.07	0.98	1.18	0.125549	522	43430	0.12271
LGALS7_LGALS7B.P47929.OID21406.v1	Rheumatoid arthritis	17	1.07	0.98	1.18	0.125549	522	43430	0.12271
KLK14.Q9P0G3.OID21407.v1	Rheumatoid arthritis	1	1.35	0.91	2.02	0.136188	26	43430	0.97775
KLK14.Q9P0G3.OID21407.v1	Rheumatoid arthritis	2	1.22	0.92	1.62	0.169704	52	43430	0.163934
KLK14.Q9P0G3.OID21407.v1	Rheumatoid arthritis	3	1.18	0.94	1.5	0.156738	76	43430	0.613439
KLK14.Q9P0G3.OID21407.v1	Rheumatoid arthritis	4	1.09	0.9	1.33	0.382553	110	43430	0.243572
KLK14.Q9P0G3.OID21407.v1	Rheumatoid arthritis	5	1.07	0.91	1.26	0.44281	157	43430	0.263917
KLK14.Q9P0G3.OID21407.v1	Rheumatoid arthritis	6	1.01	0.88	1.16	0.876123	211	43430	0.0620931
KLK14.Q9P0G3.OID21407.v1	Rheumatoid arthritis	7	0.98	0.86	1.11	0.741561	253	43430	0.04849
KLK14.Q9P0G3.OID21407.v1	Rheumatoid arthritis	8	0.98	0.87	1.1	0.720785	304	43430	0.0717223
KLK14.Q9P0G3.OID21407.v1	Rheumatoid arthritis	9	0.98	0.88	1.09	0.677137	356	43430	0.0653014
KLK14.Q9P0G3.OID21407.v1	Rheumatoid arthritis	10	0.98	0.89	1.09	0.721679	418	43430	0.132081
KLK14.Q9P0G3.OID21407.v1	Rheumatoid arthritis	11	0.96	0.87	1.05	0.38603	476	43430	0.0172704
KLK14.Q9P0G3.OID21407.v1	Rheumatoid arthritis	12	0.97	0.89	1.07	0.559437	512	43430	0.0507946
KLK14.Q9P0G3.OID21407.v1	Rheumatoid arthritis	13	0.97	0.89	1.07	0.561187	522	43430	0.0633303
KLK14.Q9P0G3.OID21407.v1	Rheumatoid arthritis	14	0.97	0.89	1.07	0.561187	522	43430	0.0633303
KLK14.Q9P0G3.OID21407.v1	Rheumatoid arthritis	15	0.97	0.89	1.07	0.561187	522	43430	0.0633303
KLK14.Q9P0G3.OID21407.v1	Rheumatoid arthritis	16	0.97	0.89	1.07	0.561187	522	43430	0.0633303
KLK14.Q9P0G3.OID21407.v1	Rheumatoid arthritis	17	0.97	0.89	1.07	0.561187	522	43430	0.0633303
HSPB6.O14558.OID21408.v1	Rheumatoid arthritis	1	1.41	0.9	2.21	0.134391	26	43430	0.885029
HSPB6.O14558.OID21408.v1	Rheumatoid arthritis	2	1.22	0.88	1.69	0.243202	52	43430	0.690047
HSPB6.O14558.OID21408.v1	Rheumatoid arthritis	3	1.19	0.91	1.56	0.209486	76	43430	0.603149
HSPB6.O14558.OID21408.v1	Rheumatoid arthritis	4	1.46	1.17	1.82	0.000734473	110	43430	0.0864752
HSPB6.O14558.OID21408.v1	Rheumatoid arthritis	5	1.39	1.15	1.67	0.000552824	157	43430	0.740797
HSPB6.O14558.OID21408.v1	Rheumatoid arthritis	6	1.26	1.07	1.48	0.00517665	211	43430	0.630749
HSPB6.O14558.OID21408.v1	Rheumatoid arthritis	7	1.31	1.13	1.52	0.00030356	253	43430	0.909581
HSPB6.O14558.OID21408.v1	Rheumatoid arthritis	8	1.23	1.07	1.41	0.00339613	304	43430	0.386931
HSPB6.O14558.OID21408.v1	Rheumatoid arthritis	9	1.22	1.07	1.38	0.00234056	356	43430	0.826057
HSPB6.O14558.OID21408.v1	Rheumatoid arthritis	10	1.18	1.05	1.32	0.00634408	418	43430	0.457073
HSPB6.O14558.OID21408.v1	Rheumatoid arthritis	11	1.15	1.03	1.29	0.0116687	476	43430	0.57071
HSPB6.O14558.OID21408.v1	Rheumatoid arthritis	12	1.15	1.03	1.28	0.0119915	512	43430	0.779878
HSPB6.O14558.OID21408.v1	Rheumatoid arthritis	13	1.13	1.02	1.26	0.0195998	522	43430	0.438616
HSPB6.O14558.OID21408.v1	Rheumatoid arthritis	14	1.13	1.02	1.26	0.0195998	522	43430	0.438616
HSPB6.O14558.OID21408.v1	Rheumatoid arthritis	15	1.13	1.02	1.26	0.0195998	522	43430	0.438616
HSPB6.O14558.OID21408.v1	Rheumatoid arthritis	16	1.13	1.02	1.26	0.0195998	522	43430	0.438616
HSPB6.O14558.OID21408.v1	Rheumatoid arthritis	17	1.13	1.02	1.26	0.0195998	522	43430	0.438616
SLITRK2.Q9H156.OID21409.v1	Rheumatoid arthritis	1	1.2	0.8	1.8	0.381249	26	43430	0.162248
SLITRK2.Q9H156.OID21409.v1	Rheumatoid arthritis	2	1.17	0.88	1.56	0.288209	52	43430	0.749051
SLITRK2.Q9H156.OID21409.v1	Rheumatoid arthritis	3	1.07	0.84	1.35	0.604455	76	43430	0.473322
SLITRK2.Q9H156.OID21409.v1	Rheumatoid arthritis	4	1.07	0.88	1.3	0.515508	110	43430	0.401812
SLITRK2.Q9H156.OID21409.v1	Rheumatoid arthritis	5	1.07	0.91	1.27	0.41793	157	43430	0.786645
SLITRK2.Q9H156.OID21409.v1	Rheumatoid arthritis	6	1.02	0.88	1.17	0.828675	211	43430	0.174027
SLITRK2.Q9H156.OID21409.v1	Rheumatoid arthritis	7	1.05	0.92	1.2	0.446973	253	43430	0.594587
SLITRK2.Q9H156.OID21409.v1	Rheumatoid arthritis	8	1.02	0.9	1.15	0.771267	304	43430	0.421156
SLITRK2.Q9H156.OID21409.v1	Rheumatoid arthritis	9	1.02	0.91	1.14	0.707585	356	43430	0.604485
SLITRK2.Q9H156.OID21409.v1	Rheumatoid arthritis	10	0.98	0.89	1.09	0.720516	418	43430	0.100132
SLITRK2.Q9H156.OID21409.v1	Rheumatoid arthritis	11	0.99	0.9	1.09	0.864376	476	43430	0.187279
SLITRK2.Q9H156.OID21409.v1	Rheumatoid arthritis	12	0.99	0.9	1.09	0.814211	512	43430	0.200737
SLITRK2.Q9H156.OID21409.v1	Rheumatoid arthritis	13	0.99	0.9	1.09	0.837765	522	43430	0.219312
SLITRK2.Q9H156.OID21409.v1	Rheumatoid arthritis	14	0.99	0.9	1.09	0.837765	522	43430	0.219312
SLITRK2.Q9H156.OID21409.v1	Rheumatoid arthritis	15	0.99	0.9	1.09	0.837765	522	43430	0.219312
SLITRK2.Q9H156.OID21409.v1	Rheumatoid arthritis	16	0.99	0.9	1.09	0.837765	522	43430	0.219312
SLITRK2.Q9H156.OID21409.v1	Rheumatoid arthritis	17	0.99	0.9	1.09	0.837765	522	43430	0.219312
DPY30.Q9C005.OID21410.v1	Rheumatoid arthritis	1	1.58	1.05	2.36	0.0272062	26	43430	0.457227
DPY30.Q9C005.OID21410.v1	Rheumatoid arthritis	2	1.4	1.05	1.87	0.0228693	52	43430	0.604322
DPY30.Q9C005.OID21410.v1	Rheumatoid arthritis	3	1.37	1.08	1.73	0.0105308	76	43430	0.527116
DPY30.Q9C005.OID21410.v1	Rheumatoid arthritis	4	1.33	1.09	1.63	0.00467033	110	43430	0.454874
DPY30.Q9C005.OID21410.v1	Rheumatoid arthritis	5	1.4	1.19	1.66	6.11804e-05	157	43430	0.984588
DPY30.Q9C005.OID21410.v1	Rheumatoid arthritis	6	1.31	1.13	1.51	0.00024103	211	43430	0.268212
DPY30.Q9C005.OID21410.v1	Rheumatoid arthritis	7	1.28	1.12	1.46	0.000255603	253	43430	0.0977591
DPY30.Q9C005.OID21410.v1	Rheumatoid arthritis	8	1.3	1.15	1.46	2.07401e-05	304	43430	0.486904
DPY30.Q9C005.OID21410.v1	Rheumatoid arthritis	9	1.28	1.15	1.43	1.0351e-05	356	43430	0.479754
DPY30.Q9C005.OID21410.v1	Rheumatoid arthritis	10	1.28	1.15	1.42	2.48058e-06	418	43430	0.4607
DPY30.Q9C005.OID21410.v1	Rheumatoid arthritis	11	1.28	1.17	1.41	3.62319e-07	476	43430	0.752051
DPY30.Q9C005.OID21410.v1	Rheumatoid arthritis	12	1.27	1.16	1.4	3.51702e-07	512	43430	0.626618
DPY30.Q9C005.OID21410.v1	Rheumatoid arthritis	13	1.26	1.15	1.38	7.31226e-07	522	43430	0.38397
DPY30.Q9C005.OID21410.v1	Rheumatoid arthritis	14	1.26	1.15	1.38	7.31226e-07	522	43430	0.38397
DPY30.Q9C005.OID21410.v1	Rheumatoid arthritis	15	1.26	1.15	1.38	7.31226e-07	522	43430	0.38397
DPY30.Q9C005.OID21410.v1	Rheumatoid arthritis	16	1.26	1.15	1.38	7.31226e-07	522	43430	0.38397
DPY30.Q9C005.OID21410.v1	Rheumatoid arthritis	17	1.26	1.15	1.38	7.31226e-07	522	43430	0.38397
FGF23.Q9GZV9.OID21411.v1	Rheumatoid arthritis	1	1.26	0.84	1.89	0.25797	26	43430	0.247831
FGF23.Q9GZV9.OID21411.v1	Rheumatoid arthritis	2	1.49	1.11	2	0.00738177	52	43430	0.41659
FGF23.Q9GZV9.OID21411.v1	Rheumatoid arthritis	3	1.43	1.12	1.82	0.00362362	76	43430	0.936384
FGF23.Q9GZV9.OID21411.v1	Rheumatoid arthritis	4	1.39	1.14	1.7	0.00120659	110	43430	0.673025
FGF23.Q9GZV9.OID21411.v1	Rheumatoid arthritis	5	1.33	1.13	1.58	0.000752147	157	43430	0.399344
FGF23.Q9GZV9.OID21411.v1	Rheumatoid arthritis	6	1.25	1.08	1.45	0.00263546	211	43430	0.0531371
FGF23.Q9GZV9.OID21411.v1	Rheumatoid arthritis	7	1.25	1.09	1.43	0.000973034	253	43430	0.0790042
FGF23.Q9GZV9.OID21411.v1	Rheumatoid arthritis	8	1.22	1.08	1.37	0.0015465	304	43430	0.0582785
FGF23.Q9GZV9.OID21411.v1	Rheumatoid arthritis	9	1.21	1.08	1.35	0.00112513	356	43430	0.0688757
FGF23.Q9GZV9.OID21411.v1	Rheumatoid arthritis	10	1.24	1.11	1.37	7.28262e-05	418	43430	0.348595
FGF23.Q9GZV9.OID21411.v1	Rheumatoid arthritis	11	1.23	1.11	1.35	4.0341e-05	476	43430	0.310513
FGF23.Q9GZV9.OID21411.v1	Rheumatoid arthritis	12	1.22	1.11	1.35	2.86842e-05	512	43430	0.249342
FGF23.Q9GZV9.OID21411.v1	Rheumatoid arthritis	13	1.21	1.1	1.33	7.02048e-05	522	43430	0.120308
FGF23.Q9GZV9.OID21411.v1	Rheumatoid arthritis	14	1.21	1.1	1.33	7.02048e-05	522	43430	0.120308
FGF23.Q9GZV9.OID21411.v1	Rheumatoid arthritis	15	1.21	1.1	1.33	7.02048e-05	522	43430	0.120308
FGF23.Q9GZV9.OID21411.v1	Rheumatoid arthritis	16	1.21	1.1	1.33	7.02048e-05	522	43430	0.120308
FGF23.Q9GZV9.OID21411.v1	Rheumatoid arthritis	17	1.21	1.1	1.33	7.02048e-05	522	43430	0.120308
ANGPTL7.O43827.OID21412.v1	Rheumatoid arthritis	1	0.9	0.61	1.34	0.61347	26	43430	0.448401
ANGPTL7.O43827.OID21412.v1	Rheumatoid arthritis	2	0.97	0.74	1.28	0.839954	52	43430	0.294257
ANGPTL7.O43827.OID21412.v1	Rheumatoid arthritis	3	1.07	0.85	1.35	0.54276	76	43430	0.231867
ANGPTL7.O43827.OID21412.v1	Rheumatoid arthritis	4	1.07	0.89	1.29	0.482676	110	43430	0.510749
ANGPTL7.O43827.OID21412.v1	Rheumatoid arthritis	5	1.12	0.95	1.31	0.167951	157	43430	0.186764
ANGPTL7.O43827.OID21412.v1	Rheumatoid arthritis	6	1.08	0.94	1.24	0.288943	211	43430	0.698116
ANGPTL7.O43827.OID21412.v1	Rheumatoid arthritis	7	1.09	0.96	1.23	0.194993	253	43430	0.677902
ANGPTL7.O43827.OID21412.v1	Rheumatoid arthritis	8	1.05	0.93	1.17	0.443206	304	43430	0.693458
ANGPTL7.O43827.OID21412.v1	Rheumatoid arthritis	9	1.04	0.93	1.15	0.494851	356	43430	0.946244
ANGPTL7.O43827.OID21412.v1	Rheumatoid arthritis	10	1.05	0.95	1.16	0.325077	418	43430	0.65616
ANGPTL7.O43827.OID21412.v1	Rheumatoid arthritis	11	1.04	0.95	1.14	0.437438	476	43430	0.900818
ANGPTL7.O43827.OID21412.v1	Rheumatoid arthritis	12	1.03	0.94	1.13	0.48518	512	43430	0.902477
ANGPTL7.O43827.OID21412.v1	Rheumatoid arthritis	13	1.03	0.94	1.12	0.509875	522	43430	0.994755
ANGPTL7.O43827.OID21412.v1	Rheumatoid arthritis	14	1.03	0.94	1.12	0.509875	522	43430	0.994755
ANGPTL7.O43827.OID21412.v1	Rheumatoid arthritis	15	1.03	0.94	1.12	0.509875	522	43430	0.994755
ANGPTL7.O43827.OID21412.v1	Rheumatoid arthritis	16	1.03	0.94	1.12	0.509875	522	43430	0.994755
ANGPTL7.O43827.OID21412.v1	Rheumatoid arthritis	17	1.03	0.94	1.12	0.509875	522	43430	0.994755
AMBP.P02760.OID21413.v1	Rheumatoid arthritis	1	1.89	1.24	2.88	0.00326585	26	43430	0.639954
AMBP.P02760.OID21413.v1	Rheumatoid arthritis	2	1.45	1.07	1.97	0.0158679	52	43430	0.670268
AMBP.P02760.OID21413.v1	Rheumatoid arthritis	3	1.55	1.21	1.99	0.00060186	76	43430	0.905564
AMBP.P02760.OID21413.v1	Rheumatoid arthritis	4	1.46	1.18	1.8	0.000387164	110	43430	0.581981
AMBP.P02760.OID21413.v1	Rheumatoid arthritis	5	1.48	1.25	1.77	9.85828e-06	157	43430	0.785783
AMBP.P02760.OID21413.v1	Rheumatoid arthritis	6	1.34	1.16	1.56	0.000120528	211	43430	0.185544
AMBP.P02760.OID21413.v1	Rheumatoid arthritis	7	1.39	1.21	1.6	2.55023e-06	253	43430	0.413286
AMBP.P02760.OID21413.v1	Rheumatoid arthritis	8	1.33	1.17	1.5	1.1769e-05	304	43430	0.181826
AMBP.P02760.OID21413.v1	Rheumatoid arthritis	9	1.36	1.21	1.53	2.55417e-07	356	43430	0.841238
AMBP.P02760.OID21413.v1	Rheumatoid arthritis	10	1.31	1.18	1.46	7.22445e-07	418	43430	0.354225
AMBP.P02760.OID21413.v1	Rheumatoid arthritis	11	1.29	1.17	1.43	6.90566e-07	476	43430	0.28463
AMBP.P02760.OID21413.v1	Rheumatoid arthritis	12	1.3	1.18	1.43	1.67835e-07	512	43430	0.490028
AMBP.P02760.OID21413.v1	Rheumatoid arthritis	13	1.29	1.17	1.42	2.33633e-07	522	43430	0.340434
AMBP.P02760.OID21413.v1	Rheumatoid arthritis	14	1.29	1.17	1.42	2.33633e-07	522	43430	0.340434
AMBP.P02760.OID21413.v1	Rheumatoid arthritis	15	1.29	1.17	1.42	2.33633e-07	522	43430	0.340434
AMBP.P02760.OID21413.v1	Rheumatoid arthritis	16	1.29	1.17	1.42	2.33633e-07	522	43430	0.340434
AMBP.P02760.OID21413.v1	Rheumatoid arthritis	17	1.29	1.17	1.42	2.33633e-07	522	43430	0.340434
CASP8.Q14790.OID21414.v1	Rheumatoid arthritis	1	0.97	0.66	1.43	0.880975	26	43430	0.235847
CASP8.Q14790.OID21414.v1	Rheumatoid arthritis	2	0.86	0.66	1.14	0.301114	52	43430	0.789127
CASP8.Q14790.OID21414.v1	Rheumatoid arthritis	3	0.94	0.75	1.18	0.576568	76	43430	0.633354
CASP8.Q14790.OID21414.v1	Rheumatoid arthritis	4	0.92	0.76	1.12	0.408447	110	43430	0.889489
CASP8.Q14790.OID21414.v1	Rheumatoid arthritis	5	0.96	0.82	1.13	0.626027	157	43430	0.6196
CASP8.Q14790.OID21414.v1	Rheumatoid arthritis	6	1.01	0.88	1.15	0.933773	211	43430	0.263118
CASP8.Q14790.OID21414.v1	Rheumatoid arthritis	7	1	0.88	1.13	0.94376	253	43430	0.590462
CASP8.Q14790.OID21414.v1	Rheumatoid arthritis	8	1.01	0.9	1.14	0.818943	304	43430	0.346792
CASP8.Q14790.OID21414.v1	Rheumatoid arthritis	9	1.02	0.92	1.14	0.664286	356	43430	0.243417
CASP8.Q14790.OID21414.v1	Rheumatoid arthritis	10	1.03	0.94	1.14	0.508367	418	43430	0.202345
CASP8.Q14790.OID21414.v1	Rheumatoid arthritis	11	1.06	0.97	1.16	0.209794	476	43430	0.04941
CASP8.Q14790.OID21414.v1	Rheumatoid arthritis	12	1.06	0.97	1.16	0.178508	512	43430	0.0536017
CASP8.Q14790.OID21414.v1	Rheumatoid arthritis	13	1.06	0.97	1.15	0.203001	522	43430	0.0900143
CASP8.Q14790.OID21414.v1	Rheumatoid arthritis	14	1.06	0.97	1.15	0.203001	522	43430	0.0900143
CASP8.Q14790.OID21414.v1	Rheumatoid arthritis	15	1.06	0.97	1.15	0.203001	522	43430	0.0900143
CASP8.Q14790.OID21414.v1	Rheumatoid arthritis	16	1.06	0.97	1.15	0.203001	522	43430	0.0900143
CASP8.Q14790.OID21414.v1	Rheumatoid arthritis	17	1.06	0.97	1.15	0.203001	522	43430	0.0900143
RSPO3.Q9BXY4.OID21415.v1	Rheumatoid arthritis	1	1.15	0.76	1.74	0.507058	26	43430	0.00636837
RSPO3.Q9BXY4.OID21415.v1	Rheumatoid arthritis	2	1.14	0.85	1.54	0.36932	52	43430	0.181524
RSPO3.Q9BXY4.OID21415.v1	Rheumatoid arthritis	3	1.14	0.9	1.46	0.283452	76	43430	0.527052
RSPO3.Q9BXY4.OID21415.v1	Rheumatoid arthritis	4	1.1	0.9	1.35	0.346646	110	43430	0.703889
RSPO3.Q9BXY4.OID21415.v1	Rheumatoid arthritis	5	1.11	0.94	1.31	0.227422	157	43430	0.969508
RSPO3.Q9BXY4.OID21415.v1	Rheumatoid arthritis	6	1.08	0.93	1.25	0.297444	211	43430	0.874463
RSPO3.Q9BXY4.OID21415.v1	Rheumatoid arthritis	7	1.07	0.94	1.23	0.292043	253	43430	0.722018
RSPO3.Q9BXY4.OID21415.v1	Rheumatoid arthritis	8	1.07	0.94	1.21	0.293752	304	43430	0.855281
RSPO3.Q9BXY4.OID21415.v1	Rheumatoid arthritis	9	1.09	0.97	1.22	0.14549	356	43430	0.54551
RSPO3.Q9BXY4.OID21415.v1	Rheumatoid arthritis	10	1.11	1	1.23	0.0611433	418	43430	0.273017
RSPO3.Q9BXY4.OID21415.v1	Rheumatoid arthritis	11	1.08	0.98	1.19	0.138644	476	43430	0.99382
RSPO3.Q9BXY4.OID21415.v1	Rheumatoid arthritis	12	1.07	0.97	1.18	0.157094	512	43430	0.871159
RSPO3.Q9BXY4.OID21415.v1	Rheumatoid arthritis	13	1.06	0.96	1.16	0.22941	522	43430	0.579131
RSPO3.Q9BXY4.OID21415.v1	Rheumatoid arthritis	14	1.06	0.96	1.16	0.22941	522	43430	0.579131
RSPO3.Q9BXY4.OID21415.v1	Rheumatoid arthritis	15	1.06	0.96	1.16	0.22941	522	43430	0.579131
RSPO3.Q9BXY4.OID21415.v1	Rheumatoid arthritis	16	1.06	0.96	1.16	0.22941	522	43430	0.579131
RSPO3.Q9BXY4.OID21415.v1	Rheumatoid arthritis	17	1.06	0.96	1.16	0.22941	522	43430	0.579131
ITGAV.P06756.OID21416.v1	Rheumatoid arthritis	1	0.44	0.29	0.66	9.0185e-05	26	43430	0.168723
ITGAV.P06756.OID21416.v1	Rheumatoid arthritis	2	0.64	0.48	0.85	0.00248436	52	43430	0.00362092
ITGAV.P06756.OID21416.v1	Rheumatoid arthritis	3	0.66	0.52	0.84	0.000703365	76	43430	0.0536785
ITGAV.P06756.OID21416.v1	Rheumatoid arthritis	4	0.68	0.56	0.83	0.000180404	110	43430	0.236091
ITGAV.P06756.OID21416.v1	Rheumatoid arthritis	5	0.74	0.62	0.87	0.00039917	157	43430	0.0311911
ITGAV.P06756.OID21416.v1	Rheumatoid arthritis	6	0.75	0.65	0.87	9.81796e-05	211	43430	0.0584075
ITGAV.P06756.OID21416.v1	Rheumatoid arthritis	7	0.74	0.65	0.84	8.28117e-06	253	43430	0.189739
ITGAV.P06756.OID21416.v1	Rheumatoid arthritis	8	0.75	0.67	0.85	4.28514e-06	304	43430	0.1032
ITGAV.P06756.OID21416.v1	Rheumatoid arthritis	9	0.74	0.66	0.83	1.51928e-07	356	43430	0.261199
ITGAV.P06756.OID21416.v1	Rheumatoid arthritis	10	0.74	0.67	0.82	1.46674e-08	418	43430	0.221243
ITGAV.P06756.OID21416.v1	Rheumatoid arthritis	11	0.73	0.66	0.8	2.50919e-10	476	43430	0.98992
ITGAV.P06756.OID21416.v1	Rheumatoid arthritis	12	0.74	0.67	0.81	1.58299e-10	512	43430	0.786395
ITGAV.P06756.OID21416.v1	Rheumatoid arthritis	13	0.74	0.67	0.81	2.73043e-10	522	43430	0.609727
ITGAV.P06756.OID21416.v1	Rheumatoid arthritis	14	0.74	0.67	0.81	2.73043e-10	522	43430	0.609727
ITGAV.P06756.OID21416.v1	Rheumatoid arthritis	15	0.74	0.67	0.81	2.73043e-10	522	43430	0.609727
ITGAV.P06756.OID21416.v1	Rheumatoid arthritis	16	0.74	0.67	0.81	2.73043e-10	522	43430	0.609727
ITGAV.P06756.OID21416.v1	Rheumatoid arthritis	17	0.74	0.67	0.81	2.73043e-10	522	43430	0.609727
CA9.Q16790.OID21417.v1	Rheumatoid arthritis	1	0.88	0.6	1.3	0.517738	26	43430	0.312316
CA9.Q16790.OID21417.v1	Rheumatoid arthritis	2	0.9	0.68	1.18	0.440538	52	43430	0.682677
CA9.Q16790.OID21417.v1	Rheumatoid arthritis	3	0.89	0.71	1.11	0.303183	76	43430	0.981122
CA9.Q16790.OID21417.v1	Rheumatoid arthritis	4	0.98	0.81	1.18	0.82385	110	43430	0.380483
CA9.Q16790.OID21417.v1	Rheumatoid arthritis	5	1.02	0.87	1.19	0.818136	157	43430	0.16721
CA9.Q16790.OID21417.v1	Rheumatoid arthritis	6	1.03	0.9	1.18	0.690545	211	43430	0.282256
CA9.Q16790.OID21417.v1	Rheumatoid arthritis	7	1.01	0.89	1.15	0.843506	253	43430	0.480417
CA9.Q16790.OID21417.v1	Rheumatoid arthritis	8	1.03	0.92	1.15	0.65861	304	43430	0.426037
CA9.Q16790.OID21417.v1	Rheumatoid arthritis	9	1.01	0.91	1.13	0.802015	356	43430	0.699836
CA9.Q16790.OID21417.v1	Rheumatoid arthritis	10	1.04	0.94	1.15	0.413813	418	43430	0.185056
CA9.Q16790.OID21417.v1	Rheumatoid arthritis	11	1.03	0.94	1.13	0.477832	476	43430	0.541362
CA9.Q16790.OID21417.v1	Rheumatoid arthritis	12	1.04	0.95	1.13	0.429493	512	43430	0.564241
CA9.Q16790.OID21417.v1	Rheumatoid arthritis	13	1.04	0.95	1.13	0.386185	522	43430	0.468567
CA9.Q16790.OID21417.v1	Rheumatoid arthritis	14	1.04	0.95	1.13	0.386185	522	43430	0.468567
CA9.Q16790.OID21417.v1	Rheumatoid arthritis	15	1.04	0.95	1.13	0.386185	522	43430	0.468567
CA9.Q16790.OID21417.v1	Rheumatoid arthritis	16	1.04	0.95	1.13	0.386185	522	43430	0.468567
CA9.Q16790.OID21417.v1	Rheumatoid arthritis	17	1.04	0.95	1.13	0.386185	522	43430	0.468567
CD300E.Q496F6.OID21418.v1	Rheumatoid arthritis	1	1.62	1.05	2.5	0.0279438	26	43430	0.600085
CD300E.Q496F6.OID21418.v1	Rheumatoid arthritis	2	1.47	1.08	2.01	0.0152824	52	43430	0.825367
CD300E.Q496F6.OID21418.v1	Rheumatoid arthritis	3	1.64	1.27	2.12	0.000165515	76	43430	0.485963
CD300E.Q496F6.OID21418.v1	Rheumatoid arthritis	4	1.52	1.22	1.88	0.000137304	110	43430	0.522694
CD300E.Q496F6.OID21418.v1	Rheumatoid arthritis	5	1.71	1.43	2.04	5.15757e-09	157	43430	0.377261
CD300E.Q496F6.OID21418.v1	Rheumatoid arthritis	6	1.48	1.27	1.73	6.4581e-07	211	43430	0.157529
CD300E.Q496F6.OID21418.v1	Rheumatoid arthritis	7	1.49	1.29	1.72	3.15562e-08	253	43430	0.164768
CD300E.Q496F6.OID21418.v1	Rheumatoid arthritis	8	1.49	1.31	1.7	1.51403e-09	304	43430	0.397976
CD300E.Q496F6.OID21418.v1	Rheumatoid arthritis	9	1.43	1.27	1.61	4.33593e-09	356	43430	0.158621
CD300E.Q496F6.OID21418.v1	Rheumatoid arthritis	10	1.39	1.25	1.56	3.73159e-09	418	43430	0.0627884
CD300E.Q496F6.OID21418.v1	Rheumatoid arthritis	11	1.37	1.24	1.52	1.6539e-09	476	43430	0.0508376
CD300E.Q496F6.OID21418.v1	Rheumatoid arthritis	12	1.37	1.24	1.52	4.27061e-10	512	43430	0.0767585
CD300E.Q496F6.OID21418.v1	Rheumatoid arthritis	13	1.36	1.23	1.5	1.17228e-09	522	43430	0.0332961
CD300E.Q496F6.OID21418.v1	Rheumatoid arthritis	14	1.36	1.23	1.5	1.17228e-09	522	43430	0.0332961
CD300E.Q496F6.OID21418.v1	Rheumatoid arthritis	15	1.36	1.23	1.5	1.17228e-09	522	43430	0.0332961
CD300E.Q496F6.OID21418.v1	Rheumatoid arthritis	16	1.36	1.23	1.5	1.17228e-09	522	43430	0.0332961
CD300E.Q496F6.OID21418.v1	Rheumatoid arthritis	17	1.36	1.23	1.5	1.17228e-09	522	43430	0.0332961
CLMP.Q9H6B4.OID21419.v1	Rheumatoid arthritis	1	1.53	0.97	2.42	0.0680292	26	43430	0.0602618
CLMP.Q9H6B4.OID21419.v1	Rheumatoid arthritis	2	1.16	0.84	1.62	0.373713	52	43430	0.936097
CLMP.Q9H6B4.OID21419.v1	Rheumatoid arthritis	3	1.3	0.99	1.71	0.059186	76	43430	0.534306
CLMP.Q9H6B4.OID21419.v1	Rheumatoid arthritis	4	1.26	1	1.58	0.047383	110	43430	0.958851
CLMP.Q9H6B4.OID21419.v1	Rheumatoid arthritis	5	1.36	1.13	1.65	0.00144402	157	43430	0.398421
CLMP.Q9H6B4.OID21419.v1	Rheumatoid arthritis	6	1.2	1.02	1.42	0.0275302	211	43430	0.272711
CLMP.Q9H6B4.OID21419.v1	Rheumatoid arthritis	7	1.28	1.1	1.49	0.00119807	253	43430	0.719476
CLMP.Q9H6B4.OID21419.v1	Rheumatoid arthritis	8	1.19	1.04	1.37	0.0124298	304	43430	0.277032
CLMP.Q9H6B4.OID21419.v1	Rheumatoid arthritis	9	1.17	1.03	1.33	0.0179426	356	43430	0.297331
CLMP.Q9H6B4.OID21419.v1	Rheumatoid arthritis	10	1.13	1.01	1.27	0.0392223	418	43430	0.114112
CLMP.Q9H6B4.OID21419.v1	Rheumatoid arthritis	11	1.11	0.99	1.24	0.0636988	476	43430	0.0499068
CLMP.Q9H6B4.OID21419.v1	Rheumatoid arthritis	12	1.09	0.98	1.22	0.100295	512	43430	0.027149
CLMP.Q9H6B4.OID21419.v1	Rheumatoid arthritis	13	1.09	0.98	1.21	0.116104	522	43430	0.0208231
CLMP.Q9H6B4.OID21419.v1	Rheumatoid arthritis	14	1.09	0.98	1.21	0.116104	522	43430	0.0208231
CLMP.Q9H6B4.OID21419.v1	Rheumatoid arthritis	15	1.09	0.98	1.21	0.116104	522	43430	0.0208231
CLMP.Q9H6B4.OID21419.v1	Rheumatoid arthritis	16	1.09	0.98	1.21	0.116104	522	43430	0.0208231
CLMP.Q9H6B4.OID21419.v1	Rheumatoid arthritis	17	1.09	0.98	1.21	0.116104	522	43430	0.0208231
PVALB.P20472.OID21420.v1	Rheumatoid arthritis	1	1.52	1.04	2.23	0.0316258	26	43430	0.279238
PVALB.P20472.OID21420.v1	Rheumatoid arthritis	2	1.04	0.79	1.37	0.780544	52	43430	0.0490205
PVALB.P20472.OID21420.v1	Rheumatoid arthritis	3	1.04	0.83	1.3	0.764901	76	43430	0.244127
PVALB.P20472.OID21420.v1	Rheumatoid arthritis	4	1.05	0.87	1.27	0.61403	110	43430	0.738928
PVALB.P20472.OID21420.v1	Rheumatoid arthritis	5	1.02	0.87	1.19	0.846831	157	43430	0.438122
PVALB.P20472.OID21420.v1	Rheumatoid arthritis	6	1.01	0.88	1.16	0.900264	211	43430	0.700599
PVALB.P20472.OID21420.v1	Rheumatoid arthritis	7	1.03	0.91	1.17	0.628223	253	43430	0.829885
PVALB.P20472.OID21420.v1	Rheumatoid arthritis	8	1.02	0.91	1.14	0.762131	304	43430	0.773026
PVALB.P20472.OID21420.v1	Rheumatoid arthritis	9	1.01	0.91	1.12	0.814626	356	43430	0.732568
PVALB.P20472.OID21420.v1	Rheumatoid arthritis	10	1.02	0.93	1.12	0.685844	418	43430	0.970845
PVALB.P20472.OID21420.v1	Rheumatoid arthritis	11	1.04	0.95	1.13	0.429586	476	43430	0.590309
PVALB.P20472.OID21420.v1	Rheumatoid arthritis	12	1.04	0.95	1.14	0.362984	512	43430	0.519371
PVALB.P20472.OID21420.v1	Rheumatoid arthritis	13	1.04	0.95	1.13	0.429106	522	43430	0.681083
PVALB.P20472.OID21420.v1	Rheumatoid arthritis	14	1.04	0.95	1.13	0.429106	522	43430	0.681083
PVALB.P20472.OID21420.v1	Rheumatoid arthritis	15	1.04	0.95	1.13	0.429106	522	43430	0.681083
PVALB.P20472.OID21420.v1	Rheumatoid arthritis	16	1.04	0.95	1.13	0.429106	522	43430	0.681083
PVALB.P20472.OID21420.v1	Rheumatoid arthritis	17	1.04	0.95	1.13	0.429106	522	43430	0.681083
VWA1.Q6PCB0.OID21421.v1	Rheumatoid arthritis	1	2.29	1.52	3.44	7.28954e-05	26	43430	0.93197
VWA1.Q6PCB0.OID21421.v1	Rheumatoid arthritis	2	2.04	1.52	2.74	1.97466e-06	52	43430	0.517793
VWA1.Q6PCB0.OID21421.v1	Rheumatoid arthritis	3	2.03	1.59	2.59	1.06429e-08	76	43430	0.390126
VWA1.Q6PCB0.OID21421.v1	Rheumatoid arthritis	4	1.9	1.55	2.32	6.45127e-10	110	43430	0.316758
VWA1.Q6PCB0.OID21421.v1	Rheumatoid arthritis	5	1.79	1.51	2.12	2.02092e-11	157	43430	0.239492
VWA1.Q6PCB0.OID21421.v1	Rheumatoid arthritis	6	1.61	1.39	1.86	3.35632e-10	211	43430	0.0095159
VWA1.Q6PCB0.OID21421.v1	Rheumatoid arthritis	7	1.49	1.3	1.7	9.01718e-09	253	43430	0.000129979
VWA1.Q6PCB0.OID21421.v1	Rheumatoid arthritis	8	1.43	1.26	1.61	1.86138e-08	304	43430	0.00142035
VWA1.Q6PCB0.OID21421.v1	Rheumatoid arthritis	9	1.35	1.21	1.52	2.62691e-07	356	43430	0.000393754
VWA1.Q6PCB0.OID21421.v1	Rheumatoid arthritis	10	1.29	1.16	1.43	2.85525e-06	418	43430	6.79394e-05
VWA1.Q6PCB0.OID21421.v1	Rheumatoid arthritis	11	1.28	1.16	1.41	1.50336e-06	476	43430	0.00144587
VWA1.Q6PCB0.OID21421.v1	Rheumatoid arthritis	12	1.27	1.15	1.39	1.27937e-06	512	43430	0.00410519
VWA1.Q6PCB0.OID21421.v1	Rheumatoid arthritis	13	1.25	1.14	1.38	3.18919e-06	522	43430	0.001567
VWA1.Q6PCB0.OID21421.v1	Rheumatoid arthritis	14	1.25	1.14	1.38	3.18919e-06	522	43430	0.001567
VWA1.Q6PCB0.OID21421.v1	Rheumatoid arthritis	15	1.25	1.14	1.38	3.18919e-06	522	43430	0.001567
VWA1.Q6PCB0.OID21421.v1	Rheumatoid arthritis	16	1.25	1.14	1.38	3.18919e-06	522	43430	0.001567
VWA1.Q6PCB0.OID21421.v1	Rheumatoid arthritis	17	1.25	1.14	1.38	3.18919e-06	522	43430	0.001567
HAVCR1.Q96D42.OID21422.v1	Rheumatoid arthritis	1	1.1	0.71	1.69	0.68184	26	43430	0.94179
HAVCR1.Q96D42.OID21422.v1	Rheumatoid arthritis	2	1.51	1.11	2.05	0.00894135	52	43430	0.188021
HAVCR1.Q96D42.OID21422.v1	Rheumatoid arthritis	3	1.54	1.2	1.99	0.000816806	76	43430	0.738937
HAVCR1.Q96D42.OID21422.v1	Rheumatoid arthritis	4	1.53	1.24	1.89	8.81999e-05	110	43430	0.907469
HAVCR1.Q96D42.OID21422.v1	Rheumatoid arthritis	5	1.45	1.21	1.73	4.50606e-05	157	43430	0.522255
HAVCR1.Q96D42.OID21422.v1	Rheumatoid arthritis	6	1.31	1.12	1.53	0.000637034	211	43430	0.133413
HAVCR1.Q96D42.OID21422.v1	Rheumatoid arthritis	7	1.33	1.15	1.53	7.93042e-05	253	43430	0.183506
HAVCR1.Q96D42.OID21422.v1	Rheumatoid arthritis	8	1.3	1.14	1.48	6.93966e-05	304	43430	0.279421
HAVCR1.Q96D42.OID21422.v1	Rheumatoid arthritis	9	1.3	1.15	1.47	1.72298e-05	356	43430	0.742486
HAVCR1.Q96D42.OID21422.v1	Rheumatoid arthritis	10	1.3	1.16	1.45	4.4751e-06	418	43430	0.909192
HAVCR1.Q96D42.OID21422.v1	Rheumatoid arthritis	11	1.27	1.14	1.41	6.73288e-06	476	43430	0.656004
HAVCR1.Q96D42.OID21422.v1	Rheumatoid arthritis	12	1.24	1.12	1.37	2.69111e-05	512	43430	0.328216
HAVCR1.Q96D42.OID21422.v1	Rheumatoid arthritis	13	1.24	1.12	1.36	3.31458e-05	522	43430	0.246184
HAVCR1.Q96D42.OID21422.v1	Rheumatoid arthritis	14	1.24	1.12	1.36	3.31458e-05	522	43430	0.246184
HAVCR1.Q96D42.OID21422.v1	Rheumatoid arthritis	15	1.24	1.12	1.36	3.31458e-05	522	43430	0.246184
HAVCR1.Q96D42.OID21422.v1	Rheumatoid arthritis	16	1.24	1.12	1.36	3.31458e-05	522	43430	0.246184
HAVCR1.Q96D42.OID21422.v1	Rheumatoid arthritis	17	1.24	1.12	1.36	3.31458e-05	522	43430	0.246184
GALNT2.Q10471.OID21423.v1	Rheumatoid arthritis	1	0.63	0.42	0.93	0.0190768	26	43430	0.199629
GALNT2.Q10471.OID21423.v1	Rheumatoid arthritis	2	0.94	0.71	1.24	0.679344	52	43430	0.0108983
GALNT2.Q10471.OID21423.v1	Rheumatoid arthritis	3	1.01	0.8	1.27	0.930796	76	43430	0.104508
GALNT2.Q10471.OID21423.v1	Rheumatoid arthritis	4	1.03	0.85	1.25	0.727115	110	43430	0.274843
GALNT2.Q10471.OID21423.v1	Rheumatoid arthritis	5	0.94	0.8	1.11	0.483425	157	43430	0.452016
GALNT2.Q10471.OID21423.v1	Rheumatoid arthritis	6	0.95	0.83	1.09	0.46416	211	43430	0.870559
GALNT2.Q10471.OID21423.v1	Rheumatoid arthritis	7	0.96	0.85	1.09	0.569325	253	43430	0.843872
GALNT2.Q10471.OID21423.v1	Rheumatoid arthritis	8	0.92	0.82	1.04	0.182992	304	43430	0.386668
GALNT2.Q10471.OID21423.v1	Rheumatoid arthritis	9	0.91	0.81	1.01	0.0726409	356	43430	0.315671
GALNT2.Q10471.OID21423.v1	Rheumatoid arthritis	10	0.94	0.85	1.04	0.234075	418	43430	0.752381
GALNT2.Q10471.OID21423.v1	Rheumatoid arthritis	11	0.97	0.88	1.06	0.483056	476	43430	0.16534
GALNT2.Q10471.OID21423.v1	Rheumatoid arthritis	12	0.96	0.88	1.05	0.3459	512	43430	0.263292
GALNT2.Q10471.OID21423.v1	Rheumatoid arthritis	13	0.95	0.87	1.04	0.248954	522	43430	0.481742
GALNT2.Q10471.OID21423.v1	Rheumatoid arthritis	14	0.95	0.87	1.04	0.248954	522	43430	0.481742
GALNT2.Q10471.OID21423.v1	Rheumatoid arthritis	15	0.95	0.87	1.04	0.248954	522	43430	0.481742
GALNT2.Q10471.OID21423.v1	Rheumatoid arthritis	16	0.95	0.87	1.04	0.248954	522	43430	0.481742
GALNT2.Q10471.OID21423.v1	Rheumatoid arthritis	17	0.95	0.87	1.04	0.248954	522	43430	0.481742
RTN4R.Q9BZR6.OID21424.v1	Rheumatoid arthritis	1	1.13	0.73	1.74	0.584412	26	43430	0.919409
RTN4R.Q9BZR6.OID21424.v1	Rheumatoid arthritis	2	1.12	0.82	1.52	0.474178	52	43430	0.915691
RTN4R.Q9BZR6.OID21424.v1	Rheumatoid arthritis	3	1.16	0.9	1.5	0.253724	76	43430	0.940754
RTN4R.Q9BZR6.OID21424.v1	Rheumatoid arthritis	4	1.08	0.87	1.33	0.483669	110	43430	0.426934
RTN4R.Q9BZR6.OID21424.v1	Rheumatoid arthritis	5	1.13	0.95	1.35	0.162165	157	43430	0.83414
RTN4R.Q9BZR6.OID21424.v1	Rheumatoid arthritis	6	1.12	0.96	1.3	0.14999	211	43430	0.766781
RTN4R.Q9BZR6.OID21424.v1	Rheumatoid arthritis	7	1.1	0.95	1.26	0.189376	253	43430	0.261059
RTN4R.Q9BZR6.OID21424.v1	Rheumatoid arthritis	8	1.12	0.99	1.28	0.0715855	304	43430	0.766754
RTN4R.Q9BZR6.OID21424.v1	Rheumatoid arthritis	9	1.15	1.02	1.3	0.0182974	356	43430	0.636885
RTN4R.Q9BZR6.OID21424.v1	Rheumatoid arthritis	10	1.15	1.03	1.28	0.0117331	418	43430	0.89702
RTN4R.Q9BZR6.OID21424.v1	Rheumatoid arthritis	11	1.13	1.02	1.25	0.0193084	476	43430	0.815612
RTN4R.Q9BZR6.OID21424.v1	Rheumatoid arthritis	12	1.12	1.01	1.23	0.0264309	512	43430	0.92849
RTN4R.Q9BZR6.OID21424.v1	Rheumatoid arthritis	13	1.11	1.01	1.22	0.0384944	522	43430	0.73962
RTN4R.Q9BZR6.OID21424.v1	Rheumatoid arthritis	14	1.11	1.01	1.22	0.0384944	522	43430	0.73962
RTN4R.Q9BZR6.OID21424.v1	Rheumatoid arthritis	15	1.11	1.01	1.22	0.0384944	522	43430	0.73962
RTN4R.Q9BZR6.OID21424.v1	Rheumatoid arthritis	16	1.11	1.01	1.22	0.0384944	522	43430	0.73962
RTN4R.Q9BZR6.OID21424.v1	Rheumatoid arthritis	17	1.11	1.01	1.22	0.0384944	522	43430	0.73962
SCLY.Q96I15.OID21425.v1	Rheumatoid arthritis	1	1.15	0.76	1.72	0.509743	26	43430	0.38888
SCLY.Q96I15.OID21425.v1	Rheumatoid arthritis	2	1.2	0.9	1.6	0.220484	52	43430	0.85175
SCLY.Q96I15.OID21425.v1	Rheumatoid arthritis	3	1.09	0.86	1.39	0.463482	76	43430	0.217682
SCLY.Q96I15.OID21425.v1	Rheumatoid arthritis	4	1.06	0.87	1.3	0.546582	110	43430	0.463543
SCLY.Q96I15.OID21425.v1	Rheumatoid arthritis	5	1.1	0.93	1.3	0.257658	157	43430	0.944067
SCLY.Q96I15.OID21425.v1	Rheumatoid arthritis	6	1.1	0.95	1.27	0.206169	211	43430	0.980316
SCLY.Q96I15.OID21425.v1	Rheumatoid arthritis	7	1.09	0.95	1.24	0.219793	253	43430	0.558828
SCLY.Q96I15.OID21425.v1	Rheumatoid arthritis	8	1.11	0.98	1.25	0.100201	304	43430	0.745782
SCLY.Q96I15.OID21425.v1	Rheumatoid arthritis	9	1.12	1	1.25	0.0502269	356	43430	0.475618
SCLY.Q96I15.OID21425.v1	Rheumatoid arthritis	10	1.1	0.99	1.22	0.0815876	418	43430	0.961748
SCLY.Q96I15.OID21425.v1	Rheumatoid arthritis	11	1.11	1	1.22	0.0398289	476	43430	0.398948
SCLY.Q96I15.OID21425.v1	Rheumatoid arthritis	12	1.11	1.01	1.22	0.0302777	512	43430	0.275793
SCLY.Q96I15.OID21425.v1	Rheumatoid arthritis	13	1.11	1.01	1.22	0.0306127	522	43430	0.331782
SCLY.Q96I15.OID21425.v1	Rheumatoid arthritis	14	1.11	1.01	1.22	0.0306127	522	43430	0.331782
SCLY.Q96I15.OID21425.v1	Rheumatoid arthritis	15	1.11	1.01	1.22	0.0306127	522	43430	0.331782
SCLY.Q96I15.OID21425.v1	Rheumatoid arthritis	16	1.11	1.01	1.22	0.0306127	522	43430	0.331782
SCLY.Q96I15.OID21425.v1	Rheumatoid arthritis	17	1.11	1.01	1.22	0.0306127	522	43430	0.331782
CNTN2.Q02246.OID21426.v1	Rheumatoid arthritis	1	0.79	0.53	1.18	0.257101	26	43430	0.576207
CNTN2.Q02246.OID21426.v1	Rheumatoid arthritis	2	0.84	0.63	1.11	0.211963	52	43430	0.927673
CNTN2.Q02246.OID21426.v1	Rheumatoid arthritis	3	0.95	0.75	1.2	0.663281	76	43430	0.223297
CNTN2.Q02246.OID21426.v1	Rheumatoid arthritis	4	0.99	0.81	1.2	0.908721	110	43430	0.269898
CNTN2.Q02246.OID21426.v1	Rheumatoid arthritis	5	0.95	0.81	1.12	0.531601	157	43430	0.945379
CNTN2.Q02246.OID21426.v1	Rheumatoid arthritis	6	0.84	0.73	0.97	0.0171797	211	43430	0.0370904
CNTN2.Q02246.OID21426.v1	Rheumatoid arthritis	7	0.86	0.76	0.98	0.02592	253	43430	0.320891
CNTN2.Q02246.OID21426.v1	Rheumatoid arthritis	8	0.89	0.79	1	0.0488111	304	43430	0.991404
CNTN2.Q02246.OID21426.v1	Rheumatoid arthritis	9	0.87	0.78	0.97	0.0140996	356	43430	0.730437
CNTN2.Q02246.OID21426.v1	Rheumatoid arthritis	10	0.9	0.81	0.99	0.0310725	418	43430	0.586991
CNTN2.Q02246.OID21426.v1	Rheumatoid arthritis	11	0.9	0.82	0.99	0.036967	476	43430	0.630299
CNTN2.Q02246.OID21426.v1	Rheumatoid arthritis	12	0.92	0.84	1	0.0582449	512	43430	0.462945
CNTN2.Q02246.OID21426.v1	Rheumatoid arthritis	13	0.92	0.84	1.01	0.0816701	522	43430	0.323137
CNTN2.Q02246.OID21426.v1	Rheumatoid arthritis	14	0.92	0.84	1.01	0.0816701	522	43430	0.323137
CNTN2.Q02246.OID21426.v1	Rheumatoid arthritis	15	0.92	0.84	1.01	0.0816701	522	43430	0.323137
CNTN2.Q02246.OID21426.v1	Rheumatoid arthritis	16	0.92	0.84	1.01	0.0816701	522	43430	0.323137
CNTN2.Q02246.OID21426.v1	Rheumatoid arthritis	17	0.92	0.84	1.01	0.0816701	522	43430	0.323137
CRNN.Q9UBG3.OID21427.v1	Rheumatoid arthritis	1	0.95	0.64	1.42	0.805586	26	43430	0.516763
CRNN.Q9UBG3.OID21427.v1	Rheumatoid arthritis	2	1.05	0.79	1.39	0.752794	52	43430	0.692181
CRNN.Q9UBG3.OID21427.v1	Rheumatoid arthritis	3	1.03	0.81	1.3	0.812694	76	43430	0.797761
CRNN.Q9UBG3.OID21427.v1	Rheumatoid arthritis	4	1.03	0.85	1.25	0.749889	110	43430	0.730442
CRNN.Q9UBG3.OID21427.v1	Rheumatoid arthritis	5	1.09	0.92	1.28	0.31728	157	43430	0.158721
CRNN.Q9UBG3.OID21427.v1	Rheumatoid arthritis	6	0.99	0.86	1.15	0.943892	211	43430	0.394527
CRNN.Q9UBG3.OID21427.v1	Rheumatoid arthritis	7	1.02	0.9	1.16	0.779383	253	43430	0.846913
CRNN.Q9UBG3.OID21427.v1	Rheumatoid arthritis	8	1.05	0.93	1.18	0.407503	304	43430	0.439433
CRNN.Q9UBG3.OID21427.v1	Rheumatoid arthritis	9	0.99	0.89	1.1	0.86683	356	43430	0.284323
CRNN.Q9UBG3.OID21427.v1	Rheumatoid arthritis	10	1	0.91	1.11	0.982244	418	43430	0.581649
CRNN.Q9UBG3.OID21427.v1	Rheumatoid arthritis	11	0.97	0.88	1.07	0.533106	476	43430	0.0541872
CRNN.Q9UBG3.OID21427.v1	Rheumatoid arthritis	12	0.96	0.88	1.05	0.361078	512	43430	0.0193637
CRNN.Q9UBG3.OID21427.v1	Rheumatoid arthritis	13	0.95	0.87	1.04	0.250739	522	43430	0.0107185
CRNN.Q9UBG3.OID21427.v1	Rheumatoid arthritis	14	0.95	0.87	1.04	0.250739	522	43430	0.0107185
CRNN.Q9UBG3.OID21427.v1	Rheumatoid arthritis	15	0.95	0.87	1.04	0.250739	522	43430	0.0107185
CRNN.Q9UBG3.OID21427.v1	Rheumatoid arthritis	16	0.95	0.87	1.04	0.250739	522	43430	0.0107185
CRNN.Q9UBG3.OID21427.v1	Rheumatoid arthritis	17	0.95	0.87	1.04	0.250739	522	43430	0.0107185
DAB2.P98082.OID21428.v1	Rheumatoid arthritis	1	1.09	0.74	1.6	0.671942	26	43430	0.528519
DAB2.P98082.OID21428.v1	Rheumatoid arthritis	2	0.98	0.74	1.29	0.879964	52	43430	0.351886
DAB2.P98082.OID21428.v1	Rheumatoid arthritis	3	0.93	0.74	1.17	0.537024	76	43430	0.330137
DAB2.P98082.OID21428.v1	Rheumatoid arthritis	4	0.96	0.79	1.15	0.633836	110	43430	0.730295
DAB2.P98082.OID21428.v1	Rheumatoid arthritis	5	1	0.85	1.17	0.977827	157	43430	0.783732
DAB2.P98082.OID21428.v1	Rheumatoid arthritis	6	1.05	0.92	1.21	0.465733	211	43430	0.231374
DAB2.P98082.OID21428.v1	Rheumatoid arthritis	7	1.04	0.92	1.18	0.527913	253	43430	0.574335
DAB2.P98082.OID21428.v1	Rheumatoid arthritis	8	1.08	0.96	1.2	0.210404	304	43430	0.20249
DAB2.P98082.OID21428.v1	Rheumatoid arthritis	9	1.09	0.99	1.22	0.0924873	356	43430	0.143008
DAB2.P98082.OID21428.v1	Rheumatoid arthritis	10	1.1	1	1.21	0.0563295	418	43430	0.21828
DAB2.P98082.OID21428.v1	Rheumatoid arthritis	11	1.1	1.01	1.21	0.0317669	476	43430	0.230078
DAB2.P98082.OID21428.v1	Rheumatoid arthritis	12	1.1	1.01	1.21	0.0254031	512	43430	0.261082
DAB2.P98082.OID21428.v1	Rheumatoid arthritis	13	1.1	1.01	1.2	0.0349822	522	43430	0.413889
DAB2.P98082.OID21428.v1	Rheumatoid arthritis	14	1.1	1.01	1.2	0.0349822	522	43430	0.413889
DAB2.P98082.OID21428.v1	Rheumatoid arthritis	15	1.1	1.01	1.2	0.0349822	522	43430	0.413889
DAB2.P98082.OID21428.v1	Rheumatoid arthritis	16	1.1	1.01	1.2	0.0349822	522	43430	0.413889
DAB2.P98082.OID21428.v1	Rheumatoid arthritis	17	1.1	1.01	1.2	0.0349822	522	43430	0.413889
LRIG1.Q96JA1.OID21429.v1	Rheumatoid arthritis	1	1.86	1.23	2.79	0.00296279	26	43430	0.345119
LRIG1.Q96JA1.OID21429.v1	Rheumatoid arthritis	2	1.36	1.03	1.82	0.0332038	52	43430	0.271899
LRIG1.Q96JA1.OID21429.v1	Rheumatoid arthritis	3	1.44	1.13	1.82	0.00275585	76	43430	0.936742
LRIG1.Q96JA1.OID21429.v1	Rheumatoid arthritis	4	1.32	1.08	1.6	0.00620679	110	43430	0.251548
LRIG1.Q96JA1.OID21429.v1	Rheumatoid arthritis	5	1.47	1.25	1.74	4.21978e-06	157	43430	0.334528
LRIG1.Q96JA1.OID21429.v1	Rheumatoid arthritis	6	1.34	1.16	1.55	5.18932e-05	211	43430	0.183383
LRIG1.Q96JA1.OID21429.v1	Rheumatoid arthritis	7	1.29	1.13	1.47	0.000118641	253	43430	0.0507176
LRIG1.Q96JA1.OID21429.v1	Rheumatoid arthritis	8	1.27	1.13	1.43	6.37096e-05	304	43430	0.0561156
LRIG1.Q96JA1.OID21429.v1	Rheumatoid arthritis	9	1.22	1.1	1.37	0.000301252	356	43430	0.0047491
LRIG1.Q96JA1.OID21429.v1	Rheumatoid arthritis	10	1.27	1.15	1.4	4.53114e-06	418	43430	0.133721
LRIG1.Q96JA1.OID21429.v1	Rheumatoid arthritis	11	1.28	1.16	1.41	4.1659e-07	476	43430	0.25773
LRIG1.Q96JA1.OID21429.v1	Rheumatoid arthritis	12	1.27	1.16	1.39	3.648e-07	512	43430	0.141213
LRIG1.Q96JA1.OID21429.v1	Rheumatoid arthritis	13	1.25	1.15	1.37	1.01613e-06	522	43430	0.0592877
LRIG1.Q96JA1.OID21429.v1	Rheumatoid arthritis	14	1.25	1.15	1.37	1.01613e-06	522	43430	0.0592877
LRIG1.Q96JA1.OID21429.v1	Rheumatoid arthritis	15	1.25	1.15	1.37	1.01613e-06	522	43430	0.0592877
LRIG1.Q96JA1.OID21429.v1	Rheumatoid arthritis	16	1.25	1.15	1.37	1.01613e-06	522	43430	0.0592877
LRIG1.Q96JA1.OID21429.v1	Rheumatoid arthritis	17	1.25	1.15	1.37	1.01613e-06	522	43430	0.0592877
CXCL8.P10145.OID21430.v1	Rheumatoid arthritis	1	0.96	0.65	1.42	0.825758	26	43430	0.157461
CXCL8.P10145.OID21430.v1	Rheumatoid arthritis	2	1.25	0.94	1.65	0.121474	52	43430	0.0669052
CXCL8.P10145.OID21430.v1	Rheumatoid arthritis	3	1.25	0.99	1.57	0.0613092	76	43430	0.381558
CXCL8.P10145.OID21430.v1	Rheumatoid arthritis	4	1.24	1.03	1.51	0.0255239	110	43430	0.766715
CXCL8.P10145.OID21430.v1	Rheumatoid arthritis	5	1.16	0.99	1.36	0.0725805	157	43430	0.31284
CXCL8.P10145.OID21430.v1	Rheumatoid arthritis	6	1.13	0.99	1.3	0.0746357	211	43430	0.313982
CXCL8.P10145.OID21430.v1	Rheumatoid arthritis	7	1.09	0.96	1.24	0.184987	253	43430	0.0649829
CXCL8.P10145.OID21430.v1	Rheumatoid arthritis	8	1.07	0.95	1.2	0.253945	304	43430	0.103145
CXCL8.P10145.OID21430.v1	Rheumatoid arthritis	9	1.06	0.96	1.19	0.248133	356	43430	0.21458
CXCL8.P10145.OID21430.v1	Rheumatoid arthritis	10	1.1	0.99	1.21	0.0704081	418	43430	0.967736
CXCL8.P10145.OID21430.v1	Rheumatoid arthritis	11	1.13	1.03	1.24	0.0105298	476	43430	0.284588
CXCL8.P10145.OID21430.v1	Rheumatoid arthritis	12	1.11	1.01	1.21	0.0239794	512	43430	0.723845
CXCL8.P10145.OID21430.v1	Rheumatoid arthritis	13	1.1	1.01	1.2	0.0301948	522	43430	0.900198
CXCL8.P10145.OID21430.v1	Rheumatoid arthritis	14	1.1	1.01	1.2	0.0301948	522	43430	0.900198
CXCL8.P10145.OID21430.v1	Rheumatoid arthritis	15	1.1	1.01	1.2	0.0301948	522	43430	0.900198
CXCL8.P10145.OID21430.v1	Rheumatoid arthritis	16	1.1	1.01	1.2	0.0301948	522	43430	0.900198
CXCL8.P10145.OID21430.v1	Rheumatoid arthritis	17	1.1	1.01	1.2	0.0301948	522	43430	0.900198
CAPG.P40121.OID21431.v1	Rheumatoid arthritis	1	1.33	0.88	1.99	0.172541	26	43430	0.136498
CAPG.P40121.OID21431.v1	Rheumatoid arthritis	2	1.22	0.91	1.63	0.177202	52	43430	0.688114
CAPG.P40121.OID21431.v1	Rheumatoid arthritis	3	1.37	1.08	1.74	0.00946573	76	43430	0.208321
CAPG.P40121.OID21431.v1	Rheumatoid arthritis	4	1.27	1.05	1.55	0.0162151	110	43430	0.910732
CAPG.P40121.OID21431.v1	Rheumatoid arthritis	5	1.43	1.21	1.68	2.57225e-05	157	43430	0.122732
CAPG.P40121.OID21431.v1	Rheumatoid arthritis	6	1.26	1.1	1.46	0.00132133	211	43430	0.341781
CAPG.P40121.OID21431.v1	Rheumatoid arthritis	7	1.23	1.08	1.41	0.00154961	253	43430	0.156331
CAPG.P40121.OID21431.v1	Rheumatoid arthritis	8	1.19	1.06	1.34	0.00399204	304	43430	0.0688496
CAPG.P40121.OID21431.v1	Rheumatoid arthritis	9	1.19	1.07	1.33	0.00182255	356	43430	0.201622
CAPG.P40121.OID21431.v1	Rheumatoid arthritis	10	1.16	1.05	1.29	0.00390591	418	43430	0.0780058
CAPG.P40121.OID21431.v1	Rheumatoid arthritis	11	1.18	1.07	1.3	0.000772285	476	43430	0.390211
CAPG.P40121.OID21431.v1	Rheumatoid arthritis	12	1.17	1.07	1.28	0.000711228	512	43430	0.363751
CAPG.P40121.OID21431.v1	Rheumatoid arthritis	13	1.18	1.08	1.29	0.000392219	522	43430	0.457656
CAPG.P40121.OID21431.v1	Rheumatoid arthritis	14	1.18	1.08	1.29	0.000392219	522	43430	0.457656
CAPG.P40121.OID21431.v1	Rheumatoid arthritis	15	1.18	1.08	1.29	0.000392219	522	43430	0.457656
CAPG.P40121.OID21431.v1	Rheumatoid arthritis	16	1.18	1.08	1.29	0.000392219	522	43430	0.457656
CAPG.P40121.OID21431.v1	Rheumatoid arthritis	17	1.18	1.08	1.29	0.000392219	522	43430	0.457656
ACP6.Q9NPH0.OID21432.v1	Rheumatoid arthritis	1	1.37	0.93	2.02	0.109108	26	43430	0.663432
ACP6.Q9NPH0.OID21432.v1	Rheumatoid arthritis	2	1.07	0.81	1.41	0.631007	52	43430	0.0502513
ACP6.Q9NPH0.OID21432.v1	Rheumatoid arthritis	3	1.02	0.81	1.28	0.8755	76	43430	0.0520003
ACP6.Q9NPH0.OID21432.v1	Rheumatoid arthritis	4	1.04	0.86	1.26	0.656194	110	43430	0.357713
ACP6.Q9NPH0.OID21432.v1	Rheumatoid arthritis	5	1.09	0.93	1.28	0.285573	157	43430	0.787184
ACP6.Q9NPH0.OID21432.v1	Rheumatoid arthritis	6	0.99	0.87	1.14	0.920965	211	43430	0.13854
ACP6.Q9NPH0.OID21432.v1	Rheumatoid arthritis	7	1.02	0.9	1.15	0.809477	253	43430	0.512446
ACP6.Q9NPH0.OID21432.v1	Rheumatoid arthritis	8	1.03	0.92	1.15	0.66062	304	43430	0.981072
ACP6.Q9NPH0.OID21432.v1	Rheumatoid arthritis	9	1.06	0.96	1.18	0.252952	356	43430	0.268695
ACP6.Q9NPH0.OID21432.v1	Rheumatoid arthritis	10	1.05	0.96	1.16	0.281964	418	43430	0.429908
ACP6.Q9NPH0.OID21432.v1	Rheumatoid arthritis	11	1.07	0.98	1.17	0.147295	476	43430	0.216469
ACP6.Q9NPH0.OID21432.v1	Rheumatoid arthritis	12	1.05	0.97	1.15	0.237405	512	43430	0.505891
ACP6.Q9NPH0.OID21432.v1	Rheumatoid arthritis	13	1.05	0.97	1.15	0.22501	522	43430	0.511051
ACP6.Q9NPH0.OID21432.v1	Rheumatoid arthritis	14	1.05	0.97	1.15	0.22501	522	43430	0.511051
ACP6.Q9NPH0.OID21432.v1	Rheumatoid arthritis	15	1.05	0.97	1.15	0.22501	522	43430	0.511051
ACP6.Q9NPH0.OID21432.v1	Rheumatoid arthritis	16	1.05	0.97	1.15	0.22501	522	43430	0.511051
ACP6.Q9NPH0.OID21432.v1	Rheumatoid arthritis	17	1.05	0.97	1.15	0.22501	522	43430	0.511051
HBQ1.P09105.OID21433.v1	Rheumatoid arthritis	1	0.77	0.52	1.14	0.187521	26	43430	0.258401
HBQ1.P09105.OID21433.v1	Rheumatoid arthritis	2	0.9	0.68	1.19	0.46056	52	43430	0.129352
HBQ1.P09105.OID21433.v1	Rheumatoid arthritis	3	0.95	0.76	1.19	0.660875	76	43430	0.255004
HBQ1.P09105.OID21433.v1	Rheumatoid arthritis	4	0.96	0.79	1.16	0.686347	110	43430	0.579672
HBQ1.P09105.OID21433.v1	Rheumatoid arthritis	5	0.89	0.75	1.04	0.134893	157	43430	0.380719
HBQ1.P09105.OID21433.v1	Rheumatoid arthritis	6	0.92	0.8	1.06	0.257366	211	43430	0.877559
HBQ1.P09105.OID21433.v1	Rheumatoid arthritis	7	0.92	0.81	1.04	0.169413	253	43430	0.968047
HBQ1.P09105.OID21433.v1	Rheumatoid arthritis	8	0.92	0.82	1.04	0.173686	304	43430	0.905722
HBQ1.P09105.OID21433.v1	Rheumatoid arthritis	9	0.9	0.81	1	0.0505788	356	43430	0.63482
HBQ1.P09105.OID21433.v1	Rheumatoid arthritis	10	0.88	0.8	0.97	0.0107344	418	43430	0.305609
HBQ1.P09105.OID21433.v1	Rheumatoid arthritis	11	0.91	0.83	0.99	0.0346621	476	43430	0.752643
HBQ1.P09105.OID21433.v1	Rheumatoid arthritis	12	0.91	0.83	1	0.0392016	512	43430	0.560923
HBQ1.P09105.OID21433.v1	Rheumatoid arthritis	13	0.92	0.84	1.01	0.0648453	522	43430	0.347472
HBQ1.P09105.OID21433.v1	Rheumatoid arthritis	14	0.92	0.84	1.01	0.0648453	522	43430	0.347472
HBQ1.P09105.OID21433.v1	Rheumatoid arthritis	15	0.92	0.84	1.01	0.0648453	522	43430	0.347472
HBQ1.P09105.OID21433.v1	Rheumatoid arthritis	16	0.92	0.84	1.01	0.0648453	522	43430	0.347472
HBQ1.P09105.OID21433.v1	Rheumatoid arthritis	17	0.92	0.84	1.01	0.0648453	522	43430	0.347472
APEX1.P27695.OID21434.v1	Rheumatoid arthritis	1	1.13	0.76	1.68	0.559641	26	43430	0.591389
APEX1.P27695.OID21434.v1	Rheumatoid arthritis	2	1.1	0.83	1.46	0.490717	52	43430	0.761543
APEX1.P27695.OID21434.v1	Rheumatoid arthritis	3	1.12	0.89	1.42	0.33228	76	43430	0.77624
APEX1.P27695.OID21434.v1	Rheumatoid arthritis	4	1.04	0.86	1.27	0.658694	110	43430	0.531575
APEX1.P27695.OID21434.v1	Rheumatoid arthritis	5	1.07	0.91	1.26	0.394773	157	43430	0.904677
APEX1.P27695.OID21434.v1	Rheumatoid arthritis	6	1.04	0.91	1.2	0.556386	211	43430	0.525639
APEX1.P27695.OID21434.v1	Rheumatoid arthritis	7	1.01	0.89	1.15	0.893669	253	43430	0.166026
APEX1.P27695.OID21434.v1	Rheumatoid arthritis	8	1.02	0.91	1.14	0.771944	304	43430	0.415106
APEX1.P27695.OID21434.v1	Rheumatoid arthritis	9	1.05	0.94	1.16	0.419651	356	43430	0.897859
APEX1.P27695.OID21434.v1	Rheumatoid arthritis	10	1.02	0.92	1.13	0.699238	418	43430	0.530196
APEX1.P27695.OID21434.v1	Rheumatoid arthritis	11	1.06	0.97	1.16	0.212456	476	43430	0.298791
APEX1.P27695.OID21434.v1	Rheumatoid arthritis	12	1.07	0.98	1.17	0.154323	512	43430	0.226318
APEX1.P27695.OID21434.v1	Rheumatoid arthritis	13	1.07	0.98	1.17	0.152326	522	43430	0.270277
APEX1.P27695.OID21434.v1	Rheumatoid arthritis	14	1.07	0.98	1.17	0.152326	522	43430	0.270277
APEX1.P27695.OID21434.v1	Rheumatoid arthritis	15	1.07	0.98	1.17	0.152326	522	43430	0.270277
APEX1.P27695.OID21434.v1	Rheumatoid arthritis	16	1.07	0.98	1.17	0.152326	522	43430	0.270277
APEX1.P27695.OID21434.v1	Rheumatoid arthritis	17	1.07	0.98	1.17	0.152326	522	43430	0.270277
CPVL.Q9H3G5.OID21435.v1	Rheumatoid arthritis	1	1.03	0.7	1.51	0.886205	26	43430	0.882755
CPVL.Q9H3G5.OID21435.v1	Rheumatoid arthritis	2	0.89	0.68	1.17	0.421011	52	43430	0.080111
CPVL.Q9H3G5.OID21435.v1	Rheumatoid arthritis	3	0.85	0.67	1.06	0.146911	76	43430	0.151701
CPVL.Q9H3G5.OID21435.v1	Rheumatoid arthritis	4	0.85	0.71	1.03	0.101184	110	43430	0.335393
CPVL.Q9H3G5.OID21435.v1	Rheumatoid arthritis	5	0.91	0.78	1.06	0.233584	157	43430	0.847929
CPVL.Q9H3G5.OID21435.v1	Rheumatoid arthritis	6	0.93	0.81	1.06	0.2901	211	43430	0.659696
CPVL.Q9H3G5.OID21435.v1	Rheumatoid arthritis	7	0.9	0.79	1.02	0.0876196	253	43430	0.603653
CPVL.Q9H3G5.OID21435.v1	Rheumatoid arthritis	8	0.9	0.8	1.01	0.0651535	304	43430	0.718228
CPVL.Q9H3G5.OID21435.v1	Rheumatoid arthritis	9	0.93	0.83	1.03	0.151116	356	43430	0.612153
CPVL.Q9H3G5.OID21435.v1	Rheumatoid arthritis	10	0.97	0.88	1.07	0.574145	418	43430	0.0765522
CPVL.Q9H3G5.OID21435.v1	Rheumatoid arthritis	11	0.96	0.88	1.05	0.377521	476	43430	0.309883
CPVL.Q9H3G5.OID21435.v1	Rheumatoid arthritis	12	0.95	0.87	1.04	0.274713	512	43430	0.583698
CPVL.Q9H3G5.OID21435.v1	Rheumatoid arthritis	13	0.96	0.88	1.04	0.319787	522	43430	0.488149
CPVL.Q9H3G5.OID21435.v1	Rheumatoid arthritis	14	0.96	0.88	1.04	0.319787	522	43430	0.488149
CPVL.Q9H3G5.OID21435.v1	Rheumatoid arthritis	15	0.96	0.88	1.04	0.319787	522	43430	0.488149
CPVL.Q9H3G5.OID21435.v1	Rheumatoid arthritis	16	0.96	0.88	1.04	0.319787	522	43430	0.488149
CPVL.Q9H3G5.OID21435.v1	Rheumatoid arthritis	17	0.96	0.88	1.04	0.319787	522	43430	0.488149
RILP.Q96NA2.OID21436.v1	Rheumatoid arthritis	1	1.14	0.78	1.68	0.492897	26	43430	0.0499532
RILP.Q96NA2.OID21436.v1	Rheumatoid arthritis	2	1.01	0.77	1.32	0.962858	52	43430	0.802938
RILP.Q96NA2.OID21436.v1	Rheumatoid arthritis	3	1.02	0.81	1.27	0.894657	76	43430	0.891849
RILP.Q96NA2.OID21436.v1	Rheumatoid arthritis	4	1.08	0.89	1.3	0.437184	110	43430	0.600755
RILP.Q96NA2.OID21436.v1	Rheumatoid arthritis	5	1.02	0.87	1.19	0.833519	157	43430	0.464986
RILP.Q96NA2.OID21436.v1	Rheumatoid arthritis	6	1.06	0.92	1.21	0.431276	211	43430	0.938544
RILP.Q96NA2.OID21436.v1	Rheumatoid arthritis	7	1.01	0.89	1.14	0.911993	253	43430	0.265538
RILP.Q96NA2.OID21436.v1	Rheumatoid arthritis	8	1.04	0.93	1.17	0.45156	304	43430	0.912834
RILP.Q96NA2.OID21436.v1	Rheumatoid arthritis	9	1.05	0.94	1.16	0.401749	356	43430	0.8858
RILP.Q96NA2.OID21436.v1	Rheumatoid arthritis	10	1.05	0.95	1.15	0.329218	418	43430	0.870802
RILP.Q96NA2.OID21436.v1	Rheumatoid arthritis	11	1.07	0.98	1.17	0.144963	476	43430	0.381201
RILP.Q96NA2.OID21436.v1	Rheumatoid arthritis	12	1.06	0.97	1.15	0.209318	512	43430	0.705385
RILP.Q96NA2.OID21436.v1	Rheumatoid arthritis	13	1.06	0.97	1.15	0.221208	522	43430	0.792114
RILP.Q96NA2.OID21436.v1	Rheumatoid arthritis	14	1.06	0.97	1.15	0.221208	522	43430	0.792114
RILP.Q96NA2.OID21436.v1	Rheumatoid arthritis	15	1.06	0.97	1.15	0.221208	522	43430	0.792114
RILP.Q96NA2.OID21436.v1	Rheumatoid arthritis	16	1.06	0.97	1.15	0.221208	522	43430	0.792114
RILP.Q96NA2.OID21436.v1	Rheumatoid arthritis	17	1.06	0.97	1.15	0.221208	522	43430	0.792114
METAP2.P50579.OID21437.v1	Rheumatoid arthritis	1	1.19	0.81	1.75	0.370683	26	43430	0.278246
METAP2.P50579.OID21437.v1	Rheumatoid arthritis	2	1.06	0.8	1.39	0.693333	52	43430	0.619655
METAP2.P50579.OID21437.v1	Rheumatoid arthritis	3	1.02	0.81	1.28	0.889409	76	43430	0.407447
METAP2.P50579.OID21437.v1	Rheumatoid arthritis	4	1.03	0.85	1.24	0.77819	110	43430	0.608711
METAP2.P50579.OID21437.v1	Rheumatoid arthritis	5	1.01	0.86	1.18	0.940717	157	43430	0.528188
METAP2.P50579.OID21437.v1	Rheumatoid arthritis	6	1.04	0.91	1.19	0.583767	211	43430	0.800228
METAP2.P50579.OID21437.v1	Rheumatoid arthritis	7	1.03	0.91	1.17	0.652996	253	43430	0.861072
METAP2.P50579.OID21437.v1	Rheumatoid arthritis	8	1.04	0.93	1.17	0.459512	304	43430	0.763324
METAP2.P50579.OID21437.v1	Rheumatoid arthritis	9	1.05	0.94	1.16	0.39516	356	43430	0.703432
METAP2.P50579.OID21437.v1	Rheumatoid arthritis	10	1.05	0.96	1.16	0.298405	418	43430	0.641458
METAP2.P50579.OID21437.v1	Rheumatoid arthritis	11	1.07	0.98	1.17	0.133254	476	43430	0.284987
METAP2.P50579.OID21437.v1	Rheumatoid arthritis	12	1.06	0.97	1.16	0.195882	512	43430	0.557451
METAP2.P50579.OID21437.v1	Rheumatoid arthritis	13	1.06	0.97	1.15	0.220919	522	43430	0.683958
METAP2.P50579.OID21437.v1	Rheumatoid arthritis	14	1.06	0.97	1.15	0.220919	522	43430	0.683958
METAP2.P50579.OID21437.v1	Rheumatoid arthritis	15	1.06	0.97	1.15	0.220919	522	43430	0.683958
METAP2.P50579.OID21437.v1	Rheumatoid arthritis	16	1.06	0.97	1.15	0.220919	522	43430	0.683958
METAP2.P50579.OID21437.v1	Rheumatoid arthritis	17	1.06	0.97	1.15	0.220919	522	43430	0.683958
GPC1.P35052.OID21438.v1	Rheumatoid arthritis	1	1.25	0.84	1.86	0.271885	26	43430	0.469298
GPC1.P35052.OID21438.v1	Rheumatoid arthritis	2	1.1	0.83	1.46	0.490059	52	43430	0.630444
GPC1.P35052.OID21438.v1	Rheumatoid arthritis	3	1.24	0.98	1.56	0.0669885	76	43430	0.418427
GPC1.P35052.OID21438.v1	Rheumatoid arthritis	4	1.16	0.96	1.41	0.12413	110	43430	0.645777
GPC1.P35052.OID21438.v1	Rheumatoid arthritis	5	1.15	0.98	1.35	0.0969959	157	43430	0.425999
GPC1.P35052.OID21438.v1	Rheumatoid arthritis	6	1.02	0.89	1.17	0.790251	211	43430	0.017208
GPC1.P35052.OID21438.v1	Rheumatoid arthritis	7	1.04	0.92	1.18	0.546571	253	43430	0.181795
GPC1.P35052.OID21438.v1	Rheumatoid arthritis	8	1.03	0.92	1.16	0.638201	304	43430	0.173319
GPC1.P35052.OID21438.v1	Rheumatoid arthritis	9	1.02	0.92	1.14	0.723027	356	43430	0.222107
GPC1.P35052.OID21438.v1	Rheumatoid arthritis	10	1.02	0.92	1.12	0.760454	418	43430	0.258458
GPC1.P35052.OID21438.v1	Rheumatoid arthritis	11	1	0.91	1.1	0.96726	476	43430	0.248278
GPC1.P35052.OID21438.v1	Rheumatoid arthritis	12	1	0.91	1.09	0.936338	512	43430	0.259075
GPC1.P35052.OID21438.v1	Rheumatoid arthritis	13	0.99	0.9	1.08	0.767349	522	43430	0.11894
GPC1.P35052.OID21438.v1	Rheumatoid arthritis	14	0.99	0.9	1.08	0.767349	522	43430	0.11894
GPC1.P35052.OID21438.v1	Rheumatoid arthritis	15	0.99	0.9	1.08	0.767349	522	43430	0.11894
GPC1.P35052.OID21438.v1	Rheumatoid arthritis	16	0.99	0.9	1.08	0.767349	522	43430	0.11894
GPC1.P35052.OID21438.v1	Rheumatoid arthritis	17	0.99	0.9	1.08	0.767349	522	43430	0.11894
MMP12.P39900.OID21439.v1	Rheumatoid arthritis	1	0.91	0.59	1.39	0.652881	26	43430	0.171924
MMP12.P39900.OID21439.v1	Rheumatoid arthritis	2	1.07	0.78	1.46	0.665887	52	43430	0.399907
MMP12.P39900.OID21439.v1	Rheumatoid arthritis	3	1.09	0.84	1.41	0.510553	76	43430	0.597393
MMP12.P39900.OID21439.v1	Rheumatoid arthritis	4	1.11	0.9	1.38	0.332042	110	43430	0.525907
MMP12.P39900.OID21439.v1	Rheumatoid arthritis	5	1.19	0.99	1.42	0.0645884	157	43430	0.3831
MMP12.P39900.OID21439.v1	Rheumatoid arthritis	6	1.13	0.97	1.32	0.115258	211	43430	0.723206
MMP12.P39900.OID21439.v1	Rheumatoid arthritis	7	1.12	0.97	1.29	0.116732	253	43430	0.885824
MMP12.P39900.OID21439.v1	Rheumatoid arthritis	8	1.11	0.98	1.27	0.104532	304	43430	0.829753
MMP12.P39900.OID21439.v1	Rheumatoid arthritis	9	1.17	1.04	1.32	0.0100222	356	43430	0.247096
MMP12.P39900.OID21439.v1	Rheumatoid arthritis	10	1.22	1.09	1.36	0.000530092	418	43430	0.0479132
MMP12.P39900.OID21439.v1	Rheumatoid arthritis	11	1.21	1.09	1.34	0.0004248	476	43430	0.10509
MMP12.P39900.OID21439.v1	Rheumatoid arthritis	12	1.21	1.09	1.33	0.000259769	512	43430	0.155522
MMP12.P39900.OID21439.v1	Rheumatoid arthritis	13	1.2	1.08	1.32	0.00042021	522	43430	0.300097
MMP12.P39900.OID21439.v1	Rheumatoid arthritis	14	1.2	1.08	1.32	0.00042021	522	43430	0.300097
MMP12.P39900.OID21439.v1	Rheumatoid arthritis	15	1.2	1.08	1.32	0.00042021	522	43430	0.300097
MMP12.P39900.OID21439.v1	Rheumatoid arthritis	16	1.2	1.08	1.32	0.00042021	522	43430	0.300097
MMP12.P39900.OID21439.v1	Rheumatoid arthritis	17	1.2	1.08	1.32	0.00042021	522	43430	0.300097
F3.P13726.OID21440.v1	Rheumatoid arthritis	1	1.01	0.68	1.51	0.952183	26	43430	0.472823
F3.P13726.OID21440.v1	Rheumatoid arthritis	2	0.89	0.67	1.19	0.446379	52	43430	0.838562
F3.P13726.OID21440.v1	Rheumatoid arthritis	3	1.09	0.86	1.37	0.49028	76	43430	0.103596
F3.P13726.OID21440.v1	Rheumatoid arthritis	4	1.18	0.97	1.43	0.0948636	110	43430	0.0602322
F3.P13726.OID21440.v1	Rheumatoid arthritis	5	1.19	1.01	1.41	0.0324545	157	43430	0.176378
F3.P13726.OID21440.v1	Rheumatoid arthritis	6	1.11	0.96	1.28	0.148193	211	43430	0.833674
F3.P13726.OID21440.v1	Rheumatoid arthritis	7	1.13	0.99	1.28	0.0710186	253	43430	0.8432
F3.P13726.OID21440.v1	Rheumatoid arthritis	8	1.08	0.96	1.21	0.215444	304	43430	0.547711
F3.P13726.OID21440.v1	Rheumatoid arthritis	9	1.04	0.93	1.16	0.500101	356	43430	0.264476
F3.P13726.OID21440.v1	Rheumatoid arthritis	10	1.04	0.94	1.15	0.447296	418	43430	0.529942
F3.P13726.OID21440.v1	Rheumatoid arthritis	11	1.02	0.92	1.12	0.731349	476	43430	0.138309
F3.P13726.OID21440.v1	Rheumatoid arthritis	12	1.03	0.94	1.13	0.479838	512	43430	0.446021
F3.P13726.OID21440.v1	Rheumatoid arthritis	13	1.03	0.94	1.13	0.51676	522	43430	0.384785
F3.P13726.OID21440.v1	Rheumatoid arthritis	14	1.03	0.94	1.13	0.51676	522	43430	0.384785
F3.P13726.OID21440.v1	Rheumatoid arthritis	15	1.03	0.94	1.13	0.51676	522	43430	0.384785
F3.P13726.OID21440.v1	Rheumatoid arthritis	16	1.03	0.94	1.13	0.51676	522	43430	0.384785
F3.P13726.OID21440.v1	Rheumatoid arthritis	17	1.03	0.94	1.13	0.51676	522	43430	0.384785
HS6ST1.O60243.OID21441.v1	Rheumatoid arthritis	1	1.21	0.82	1.79	0.329695	26	43430	0.376589
HS6ST1.O60243.OID21441.v1	Rheumatoid arthritis	2	1.23	0.94	1.62	0.137598	52	43430	0.652528
HS6ST1.O60243.OID21441.v1	Rheumatoid arthritis	3	1.28	1.02	1.61	0.0318175	76	43430	0.450856
HS6ST1.O60243.OID21441.v1	Rheumatoid arthritis	4	1.25	1.04	1.52	0.0192684	110	43430	0.883348
HS6ST1.O60243.OID21441.v1	Rheumatoid arthritis	5	1.28	1.09	1.5	0.00268538	157	43430	0.725645
HS6ST1.O60243.OID21441.v1	Rheumatoid arthritis	6	1.14	1	1.31	0.0566636	211	43430	0.0479169
HS6ST1.O60243.OID21441.v1	Rheumatoid arthritis	7	1.12	0.98	1.26	0.0881332	253	43430	0.0334243
HS6ST1.O60243.OID21441.v1	Rheumatoid arthritis	8	1.08	0.96	1.21	0.194102	304	43430	0.0331529
HS6ST1.O60243.OID21441.v1	Rheumatoid arthritis	9	1.06	0.96	1.18	0.24344	356	43430	0.0411487
HS6ST1.O60243.OID21441.v1	Rheumatoid arthritis	10	1.03	0.94	1.14	0.497607	418	43430	0.0140406
HS6ST1.O60243.OID21441.v1	Rheumatoid arthritis	11	1.05	0.96	1.15	0.330193	476	43430	0.0539681
HS6ST1.O60243.OID21441.v1	Rheumatoid arthritis	12	1.05	0.96	1.15	0.244491	512	43430	0.136616
HS6ST1.O60243.OID21441.v1	Rheumatoid arthritis	13	1.05	0.96	1.14	0.305735	522	43430	0.0976662
HS6ST1.O60243.OID21441.v1	Rheumatoid arthritis	14	1.05	0.96	1.14	0.305735	522	43430	0.0976662
HS6ST1.O60243.OID21441.v1	Rheumatoid arthritis	15	1.05	0.96	1.14	0.305735	522	43430	0.0976662
HS6ST1.O60243.OID21441.v1	Rheumatoid arthritis	16	1.05	0.96	1.14	0.305735	522	43430	0.0976662
HS6ST1.O60243.OID21441.v1	Rheumatoid arthritis	17	1.05	0.96	1.14	0.305735	522	43430	0.0976662
FXN.Q16595.OID21442.v1	Rheumatoid arthritis	1	1.1	0.75	1.62	0.609614	26	43430	0.139828
FXN.Q16595.OID21442.v1	Rheumatoid arthritis	2	1.03	0.79	1.35	0.821152	52	43430	0.636847
FXN.Q16595.OID21442.v1	Rheumatoid arthritis	3	1.06	0.84	1.32	0.637776	76	43430	0.996809
FXN.Q16595.OID21442.v1	Rheumatoid arthritis	4	1.06	0.88	1.27	0.568356	110	43430	0.982407
FXN.Q16595.OID21442.v1	Rheumatoid arthritis	5	1.05	0.9	1.22	0.558914	157	43430	0.761451
FXN.Q16595.OID21442.v1	Rheumatoid arthritis	6	1.09	0.95	1.24	0.231379	211	43430	0.655111
FXN.Q16595.OID21442.v1	Rheumatoid arthritis	7	1.07	0.95	1.22	0.254517	253	43430	0.971865
FXN.Q16595.OID21442.v1	Rheumatoid arthritis	8	1.09	0.97	1.21	0.156193	304	43430	0.807524
FXN.Q16595.OID21442.v1	Rheumatoid arthritis	9	1.09	0.98	1.2	0.125059	356	43430	0.907395
FXN.Q16595.OID21442.v1	Rheumatoid arthritis	10	1.09	0.99	1.2	0.0838571	418	43430	0.923546
FXN.Q16595.OID21442.v1	Rheumatoid arthritis	11	1.1	1.01	1.21	0.0358273	476	43430	0.619548
FXN.Q16595.OID21442.v1	Rheumatoid arthritis	12	1.09	1	1.19	0.044422	512	43430	0.870083
FXN.Q16595.OID21442.v1	Rheumatoid arthritis	13	1.09	1	1.19	0.0438155	522	43430	0.907594
FXN.Q16595.OID21442.v1	Rheumatoid arthritis	14	1.09	1	1.19	0.0438155	522	43430	0.907594
FXN.Q16595.OID21442.v1	Rheumatoid arthritis	15	1.09	1	1.19	0.0438155	522	43430	0.907594
FXN.Q16595.OID21442.v1	Rheumatoid arthritis	16	1.09	1	1.19	0.0438155	522	43430	0.907594
FXN.Q16595.OID21442.v1	Rheumatoid arthritis	17	1.09	1	1.19	0.0438155	522	43430	0.907594
PRTG.Q2VWP7.OID21443.v1	Rheumatoid arthritis	1	0.73	0.49	1.07	0.109467	26	43430	0.0941271
PRTG.Q2VWP7.OID21443.v1	Rheumatoid arthritis	2	0.88	0.67	1.15	0.343418	52	43430	0.0977225
PRTG.Q2VWP7.OID21443.v1	Rheumatoid arthritis	3	0.81	0.65	1.02	0.0726301	76	43430	0.905294
PRTG.Q2VWP7.OID21443.v1	Rheumatoid arthritis	4	0.91	0.75	1.09	0.299809	110	43430	0.290065
PRTG.Q2VWP7.OID21443.v1	Rheumatoid arthritis	5	0.89	0.76	1.04	0.152969	157	43430	0.704808
PRTG.Q2VWP7.OID21443.v1	Rheumatoid arthritis	6	0.89	0.77	1.02	0.0859688	211	43430	0.653806
PRTG.Q2VWP7.OID21443.v1	Rheumatoid arthritis	7	0.89	0.79	1.01	0.0764185	253	43430	0.57523
PRTG.Q2VWP7.OID21443.v1	Rheumatoid arthritis	8	0.91	0.81	1.02	0.105663	304	43430	0.334994
PRTG.Q2VWP7.OID21443.v1	Rheumatoid arthritis	9	0.89	0.8	0.99	0.0333845	356	43430	0.670236
PRTG.Q2VWP7.OID21443.v1	Rheumatoid arthritis	10	0.91	0.82	1	0.0505738	418	43430	0.357912
PRTG.Q2VWP7.OID21443.v1	Rheumatoid arthritis	11	0.92	0.84	1.01	0.0650438	476	43430	0.27174
PRTG.Q2VWP7.OID21443.v1	Rheumatoid arthritis	12	0.9	0.83	0.99	0.0228935	512	43430	0.608008
PRTG.Q2VWP7.OID21443.v1	Rheumatoid arthritis	13	0.91	0.83	0.99	0.02614	522	43430	0.52617
PRTG.Q2VWP7.OID21443.v1	Rheumatoid arthritis	14	0.91	0.83	0.99	0.02614	522	43430	0.52617
PRTG.Q2VWP7.OID21443.v1	Rheumatoid arthritis	15	0.91	0.83	0.99	0.02614	522	43430	0.52617
PRTG.Q2VWP7.OID21443.v1	Rheumatoid arthritis	16	0.91	0.83	0.99	0.02614	522	43430	0.52617
PRTG.Q2VWP7.OID21443.v1	Rheumatoid arthritis	17	0.91	0.83	0.99	0.02614	522	43430	0.52617
CCN4.O95388.OID21444.v1	Rheumatoid arthritis	1	0.97	0.65	1.45	0.891054	26	43430	0.103944
CCN4.O95388.OID21444.v1	Rheumatoid arthritis	2	1.13	0.85	1.51	0.393882	52	43430	0.200852
CCN4.O95388.OID21444.v1	Rheumatoid arthritis	3	1.16	0.91	1.46	0.225262	76	43430	0.355454
CCN4.O95388.OID21444.v1	Rheumatoid arthritis	4	1.15	0.95	1.41	0.150261	110	43430	0.649607
CCN4.O95388.OID21444.v1	Rheumatoid arthritis	5	1.23	1.05	1.45	0.012676	157	43430	0.289272
CCN4.O95388.OID21444.v1	Rheumatoid arthritis	6	1.18	1.02	1.36	0.0251354	211	43430	0.984591
CCN4.O95388.OID21444.v1	Rheumatoid arthritis	7	1.18	1.04	1.34	0.0120892	253	43430	0.804484
CCN4.O95388.OID21444.v1	Rheumatoid arthritis	8	1.18	1.05	1.32	0.00715074	304	43430	0.915286
CCN4.O95388.OID21444.v1	Rheumatoid arthritis	9	1.16	1.04	1.3	0.00682026	356	43430	0.787669
CCN4.O95388.OID21444.v1	Rheumatoid arthritis	10	1.19	1.08	1.32	0.000617402	418	43430	0.659979
CCN4.O95388.OID21444.v1	Rheumatoid arthritis	11	1.16	1.06	1.28	0.0017858	476	43430	0.65339
CCN4.O95388.OID21444.v1	Rheumatoid arthritis	12	1.16	1.06	1.27	0.00174552	512	43430	0.577829
CCN4.O95388.OID21444.v1	Rheumatoid arthritis	13	1.15	1.05	1.26	0.00259337	522	43430	0.408998
CCN4.O95388.OID21444.v1	Rheumatoid arthritis	14	1.15	1.05	1.26	0.00259337	522	43430	0.408998
CCN4.O95388.OID21444.v1	Rheumatoid arthritis	15	1.15	1.05	1.26	0.00259337	522	43430	0.408998
CCN4.O95388.OID21444.v1	Rheumatoid arthritis	16	1.15	1.05	1.26	0.00259337	522	43430	0.408998
CCN4.O95388.OID21444.v1	Rheumatoid arthritis	17	1.15	1.05	1.26	0.00259337	522	43430	0.408998
ARG1.P05089.OID21445.v1	Rheumatoid arthritis	1	0.72	0.49	1.06	0.093345	26	43430	0.410402
ARG1.P05089.OID21445.v1	Rheumatoid arthritis	2	0.83	0.64	1.09	0.18897	52	43430	0.401231
ARG1.P05089.OID21445.v1	Rheumatoid arthritis	3	0.88	0.71	1.1	0.274937	76	43430	0.290036
ARG1.P05089.OID21445.v1	Rheumatoid arthritis	4	0.89	0.74	1.07	0.197409	110	43430	0.538021
ARG1.P05089.OID21445.v1	Rheumatoid arthritis	5	0.91	0.78	1.06	0.232987	157	43430	0.407819
ARG1.P05089.OID21445.v1	Rheumatoid arthritis	6	0.92	0.8	1.05	0.203142	211	43430	0.571032
ARG1.P05089.OID21445.v1	Rheumatoid arthritis	7	0.93	0.82	1.05	0.260751	253	43430	0.37638
ARG1.P05089.OID21445.v1	Rheumatoid arthritis	8	0.94	0.84	1.05	0.280604	304	43430	0.338145
ARG1.P05089.OID21445.v1	Rheumatoid arthritis	9	0.91	0.82	1.01	0.0648574	356	43430	0.810088
ARG1.P05089.OID21445.v1	Rheumatoid arthritis	10	0.89	0.81	0.98	0.0208492	418	43430	0.585823
ARG1.P05089.OID21445.v1	Rheumatoid arthritis	11	0.91	0.83	1	0.0414953	476	43430	0.881974
ARG1.P05089.OID21445.v1	Rheumatoid arthritis	12	0.91	0.83	0.99	0.0262872	512	43430	0.927394
ARG1.P05089.OID21445.v1	Rheumatoid arthritis	13	0.91	0.84	1	0.0410339	522	43430	0.797155
ARG1.P05089.OID21445.v1	Rheumatoid arthritis	14	0.91	0.84	1	0.0410339	522	43430	0.797155
ARG1.P05089.OID21445.v1	Rheumatoid arthritis	15	0.91	0.84	1	0.0410339	522	43430	0.797155
ARG1.P05089.OID21445.v1	Rheumatoid arthritis	16	0.91	0.84	1	0.0410339	522	43430	0.797155
ARG1.P05089.OID21445.v1	Rheumatoid arthritis	17	0.91	0.84	1	0.0410339	522	43430	0.797155
TNFRSF19.Q9NS68.OID21446.v1	Rheumatoid arthritis	1	0.93	0.62	1.39	0.714448	26	43430	0.0203085
TNFRSF19.Q9NS68.OID21446.v1	Rheumatoid arthritis	2	0.96	0.72	1.28	0.764849	52	43430	0.262564
TNFRSF19.Q9NS68.OID21446.v1	Rheumatoid arthritis	3	1.1	0.86	1.4	0.439054	76	43430	0.0718296
TNFRSF19.Q9NS68.OID21446.v1	Rheumatoid arthritis	4	1.09	0.89	1.34	0.383581	110	43430	0.352794
TNFRSF19.Q9NS68.OID21446.v1	Rheumatoid arthritis	5	1.16	0.98	1.37	0.0912106	157	43430	0.321115
TNFRSF19.Q9NS68.OID21446.v1	Rheumatoid arthritis	6	1.11	0.96	1.28	0.178572	211	43430	0.778179
TNFRSF19.Q9NS68.OID21446.v1	Rheumatoid arthritis	7	1.17	1.02	1.34	0.0221747	253	43430	0.2877
TNFRSF19.Q9NS68.OID21446.v1	Rheumatoid arthritis	8	1.13	1	1.28	0.0456236	304	43430	0.915809
TNFRSF19.Q9NS68.OID21446.v1	Rheumatoid arthritis	9	1.1	0.99	1.23	0.0888521	356	43430	0.779176
TNFRSF19.Q9NS68.OID21446.v1	Rheumatoid arthritis	10	1.11	1	1.23	0.0594887	418	43430	0.900313
TNFRSF19.Q9NS68.OID21446.v1	Rheumatoid arthritis	11	1.09	0.98	1.2	0.100793	476	43430	0.695749
TNFRSF19.Q9NS68.OID21446.v1	Rheumatoid arthritis	12	1.08	0.98	1.18	0.128933	512	43430	0.598299
TNFRSF19.Q9NS68.OID21446.v1	Rheumatoid arthritis	13	1.07	0.97	1.17	0.183363	522	43430	0.329898
TNFRSF19.Q9NS68.OID21446.v1	Rheumatoid arthritis	14	1.07	0.97	1.17	0.183363	522	43430	0.329898
TNFRSF19.Q9NS68.OID21446.v1	Rheumatoid arthritis	15	1.07	0.97	1.17	0.183363	522	43430	0.329898
TNFRSF19.Q9NS68.OID21446.v1	Rheumatoid arthritis	16	1.07	0.97	1.17	0.183363	522	43430	0.329898
TNFRSF19.Q9NS68.OID21446.v1	Rheumatoid arthritis	17	1.07	0.97	1.17	0.183363	522	43430	0.329898
NUCB2.P80303.OID21448.v1	Rheumatoid arthritis	1	1.39	0.94	2.08	0.101242	26	43430	0.619413
NUCB2.P80303.OID21448.v1	Rheumatoid arthritis	2	1.32	1	1.76	0.0522537	52	43430	0.69202
NUCB2.P80303.OID21448.v1	Rheumatoid arthritis	3	1.22	0.97	1.55	0.0903197	76	43430	0.300433
NUCB2.P80303.OID21448.v1	Rheumatoid arthritis	4	1.19	0.98	1.44	0.0816283	110	43430	0.301035
NUCB2.P80303.OID21448.v1	Rheumatoid arthritis	5	1.19	1.01	1.4	0.0341963	157	43430	0.559347
NUCB2.P80303.OID21448.v1	Rheumatoid arthritis	6	1.14	0.99	1.31	0.0727278	211	43430	0.258351
NUCB2.P80303.OID21448.v1	Rheumatoid arthritis	7	1.16	1.02	1.32	0.0199492	253	43430	0.55259
NUCB2.P80303.OID21448.v1	Rheumatoid arthritis	8	1.15	1.03	1.3	0.0172539	304	43430	0.556753
NUCB2.P80303.OID21448.v1	Rheumatoid arthritis	9	1.18	1.06	1.31	0.00329885	356	43430	0.893516
NUCB2.P80303.OID21448.v1	Rheumatoid arthritis	10	1.16	1.05	1.29	0.00314812	418	43430	0.735091
NUCB2.P80303.OID21448.v1	Rheumatoid arthritis	11	1.16	1.06	1.27	0.00202725	476	43430	0.807171
NUCB2.P80303.OID21448.v1	Rheumatoid arthritis	12	1.15	1.05	1.26	0.00227854	512	43430	0.703779
NUCB2.P80303.OID21448.v1	Rheumatoid arthritis	13	1.14	1.04	1.24	0.00554715	522	43430	0.33803
NUCB2.P80303.OID21448.v1	Rheumatoid arthritis	14	1.14	1.04	1.24	0.00554715	522	43430	0.33803
NUCB2.P80303.OID21448.v1	Rheumatoid arthritis	15	1.14	1.04	1.24	0.00554715	522	43430	0.33803
NUCB2.P80303.OID21448.v1	Rheumatoid arthritis	16	1.14	1.04	1.24	0.00554715	522	43430	0.33803
NUCB2.P80303.OID21448.v1	Rheumatoid arthritis	17	1.14	1.04	1.24	0.00554715	522	43430	0.33803
CD5.P06127.OID21449.v1	Rheumatoid arthritis	1	1.9	1.25	2.89	0.00282684	26	43430	0.775042
CD5.P06127.OID21449.v1	Rheumatoid arthritis	2	1.76	1.31	2.37	0.000177747	52	43430	0.237404
CD5.P06127.OID21449.v1	Rheumatoid arthritis	3	1.44	1.13	1.85	0.00325381	76	43430	0.021419
CD5.P06127.OID21449.v1	Rheumatoid arthritis	4	1.37	1.12	1.69	0.00219625	110	43430	0.0588073
CD5.P06127.OID21449.v1	Rheumatoid arthritis	5	1.45	1.22	1.72	2.25342e-05	157	43430	0.582081
CD5.P06127.OID21449.v1	Rheumatoid arthritis	6	1.36	1.18	1.58	3.68181e-05	211	43430	0.166172
CD5.P06127.OID21449.v1	Rheumatoid arthritis	7	1.27	1.11	1.45	0.000556139	253	43430	0.00630627
CD5.P06127.OID21449.v1	Rheumatoid arthritis	8	1.21	1.07	1.36	0.00259518	304	43430	0.00134028
CD5.P06127.OID21449.v1	Rheumatoid arthritis	9	1.22	1.09	1.37	0.000521308	356	43430	0.0136793
CD5.P06127.OID21449.v1	Rheumatoid arthritis	10	1.2	1.08	1.33	0.000509995	418	43430	0.0111602
CD5.P06127.OID21449.v1	Rheumatoid arthritis	11	1.2	1.09	1.32	0.000258868	476	43430	0.0302302
CD5.P06127.OID21449.v1	Rheumatoid arthritis	12	1.21	1.1	1.33	6.76071e-05	512	43430	0.0681296
CD5.P06127.OID21449.v1	Rheumatoid arthritis	13	1.2	1.1	1.32	9.02637e-05	522	43430	0.0480438
CD5.P06127.OID21449.v1	Rheumatoid arthritis	14	1.2	1.1	1.32	9.02637e-05	522	43430	0.0480438
CD5.P06127.OID21449.v1	Rheumatoid arthritis	15	1.2	1.1	1.32	9.02637e-05	522	43430	0.0480438
CD5.P06127.OID21449.v1	Rheumatoid arthritis	16	1.2	1.1	1.32	9.02637e-05	522	43430	0.0480438
CD5.P06127.OID21449.v1	Rheumatoid arthritis	17	1.2	1.1	1.32	9.02637e-05	522	43430	0.0480438
SPINK6.Q6UWN8.OID21450.v1	Rheumatoid arthritis	1	1.15	0.76	1.73	0.502933	26	43430	0.75309
SPINK6.Q6UWN8.OID21450.v1	Rheumatoid arthritis	2	1.16	0.87	1.55	0.325368	52	43430	0.918276
SPINK6.Q6UWN8.OID21450.v1	Rheumatoid arthritis	3	1.21	0.96	1.54	0.113376	76	43430	0.920556
SPINK6.Q6UWN8.OID21450.v1	Rheumatoid arthritis	4	1.24	1.02	1.52	0.0315608	110	43430	0.655809
SPINK6.Q6UWN8.OID21450.v1	Rheumatoid arthritis	5	1.01	0.86	1.2	0.894156	157	43430	0.00854204
SPINK6.Q6UWN8.OID21450.v1	Rheumatoid arthritis	6	1.03	0.89	1.19	0.695962	211	43430	0.295045
SPINK6.Q6UWN8.OID21450.v1	Rheumatoid arthritis	7	1.01	0.88	1.15	0.930008	253	43430	0.11408
SPINK6.Q6UWN8.OID21450.v1	Rheumatoid arthritis	8	0.98	0.87	1.11	0.741755	304	43430	0.07279
SPINK6.Q6UWN8.OID21450.v1	Rheumatoid arthritis	9	0.97	0.87	1.09	0.602164	356	43430	0.134879
SPINK6.Q6UWN8.OID21450.v1	Rheumatoid arthritis	10	1.01	0.92	1.12	0.784302	418	43430	0.930626
SPINK6.Q6UWN8.OID21450.v1	Rheumatoid arthritis	11	1.01	0.92	1.11	0.840126	476	43430	0.763988
SPINK6.Q6UWN8.OID21450.v1	Rheumatoid arthritis	12	1	0.91	1.1	0.944405	512	43430	0.86777
SPINK6.Q6UWN8.OID21450.v1	Rheumatoid arthritis	13	1	0.91	1.1	0.981865	522	43430	0.960892
SPINK6.Q6UWN8.OID21450.v1	Rheumatoid arthritis	14	1	0.91	1.1	0.981865	522	43430	0.960892
SPINK6.Q6UWN8.OID21450.v1	Rheumatoid arthritis	15	1	0.91	1.1	0.981865	522	43430	0.960892
SPINK6.Q6UWN8.OID21450.v1	Rheumatoid arthritis	16	1	0.91	1.1	0.981865	522	43430	0.960892
SPINK6.Q6UWN8.OID21450.v1	Rheumatoid arthritis	17	1	0.91	1.1	0.981865	522	43430	0.960892
EDA2R.Q9HAV5.OID21451.v1	Rheumatoid arthritis	1	1.75	1.08	2.85	0.0240212	26	43430	0.0949151
EDA2R.Q9HAV5.OID21451.v1	Rheumatoid arthritis	2	1.71	1.21	2.42	0.00259383	52	43430	0.352723
EDA2R.Q9HAV5.OID21451.v1	Rheumatoid arthritis	3	1.7	1.27	2.27	0.000310683	76	43430	0.83298
EDA2R.Q9HAV5.OID21451.v1	Rheumatoid arthritis	4	1.59	1.25	2.03	0.000155163	110	43430	0.562798
EDA2R.Q9HAV5.OID21451.v1	Rheumatoid arthritis	5	1.61	1.31	1.97	4.66649e-06	157	43430	0.67189
EDA2R.Q9HAV5.OID21451.v1	Rheumatoid arthritis	6	1.36	1.14	1.63	0.000743688	211	43430	0.132258
EDA2R.Q9HAV5.OID21451.v1	Rheumatoid arthritis	7	1.42	1.21	1.68	2.27948e-05	253	43430	0.34833
EDA2R.Q9HAV5.OID21451.v1	Rheumatoid arthritis	8	1.37	1.18	1.59	4.08836e-05	304	43430	0.387714
EDA2R.Q9HAV5.OID21451.v1	Rheumatoid arthritis	9	1.35	1.18	1.55	2.24939e-05	356	43430	0.865408
EDA2R.Q9HAV5.OID21451.v1	Rheumatoid arthritis	10	1.36	1.2	1.55	2.45552e-06	418	43430	0.69333
EDA2R.Q9HAV5.OID21451.v1	Rheumatoid arthritis	11	1.37	1.21	1.54	4.0403e-07	476	43430	0.624905
EDA2R.Q9HAV5.OID21451.v1	Rheumatoid arthritis	12	1.36	1.21	1.53	1.8813e-07	512	43430	0.572477
EDA2R.Q9HAV5.OID21451.v1	Rheumatoid arthritis	13	1.36	1.21	1.53	1.56777e-07	522	43430	0.705319
EDA2R.Q9HAV5.OID21451.v1	Rheumatoid arthritis	14	1.36	1.21	1.53	1.56777e-07	522	43430	0.705319
EDA2R.Q9HAV5.OID21451.v1	Rheumatoid arthritis	15	1.36	1.21	1.53	1.56777e-07	522	43430	0.705319
EDA2R.Q9HAV5.OID21451.v1	Rheumatoid arthritis	16	1.36	1.21	1.53	1.56777e-07	522	43430	0.705319
EDA2R.Q9HAV5.OID21451.v1	Rheumatoid arthritis	17	1.36	1.21	1.53	1.56777e-07	522	43430	0.705319
LTA4H.P09960.OID21452.v1	Rheumatoid arthritis	1	1.27	0.85	1.9	0.24255	26	43430	0.495772
LTA4H.P09960.OID21452.v1	Rheumatoid arthritis	2	1.22	0.91	1.62	0.180227	52	43430	0.546118
LTA4H.P09960.OID21452.v1	Rheumatoid arthritis	3	1.24	0.98	1.57	0.0732829	76	43430	0.676168
LTA4H.P09960.OID21452.v1	Rheumatoid arthritis	4	1.21	0.99	1.47	0.0563598	110	43430	0.848395
LTA4H.P09960.OID21452.v1	Rheumatoid arthritis	5	1.21	1.03	1.42	0.0235084	157	43430	0.844341
LTA4H.P09960.OID21452.v1	Rheumatoid arthritis	6	1.2	1.04	1.38	0.0136084	211	43430	0.865384
LTA4H.P09960.OID21452.v1	Rheumatoid arthritis	7	1.2	1.05	1.36	0.00592501	253	43430	0.896201
LTA4H.P09960.OID21452.v1	Rheumatoid arthritis	8	1.19	1.06	1.34	0.00414187	304	43430	0.763678
LTA4H.P09960.OID21452.v1	Rheumatoid arthritis	9	1.15	1.03	1.28	0.0142244	356	43430	0.21496
LTA4H.P09960.OID21452.v1	Rheumatoid arthritis	10	1.18	1.07	1.31	0.00115928	418	43430	0.983228
LTA4H.P09960.OID21452.v1	Rheumatoid arthritis	11	1.19	1.09	1.31	0.000249337	476	43430	0.638822
LTA4H.P09960.OID21452.v1	Rheumatoid arthritis	12	1.19	1.09	1.31	0.000175465	512	43430	0.771802
LTA4H.P09960.OID21452.v1	Rheumatoid arthritis	13	1.19	1.09	1.3	0.000184828	522	43430	0.893469
LTA4H.P09960.OID21452.v1	Rheumatoid arthritis	14	1.19	1.09	1.3	0.000184828	522	43430	0.893469
LTA4H.P09960.OID21452.v1	Rheumatoid arthritis	15	1.19	1.09	1.3	0.000184828	522	43430	0.893469
LTA4H.P09960.OID21452.v1	Rheumatoid arthritis	16	1.19	1.09	1.3	0.000184828	522	43430	0.893469
LTA4H.P09960.OID21452.v1	Rheumatoid arthritis	17	1.19	1.09	1.3	0.000184828	522	43430	0.893469
SORD.Q00796.OID21453.v1	Rheumatoid arthritis	1	1.09	0.73	1.63	0.684107	26	43430	0.605401
SORD.Q00796.OID21453.v1	Rheumatoid arthritis	2	1.05	0.79	1.39	0.756674	52	43430	0.935368
SORD.Q00796.OID21453.v1	Rheumatoid arthritis	3	1.07	0.85	1.35	0.573486	76	43430	0.986662
SORD.Q00796.OID21453.v1	Rheumatoid arthritis	4	1.08	0.89	1.31	0.443495	110	43430	0.961466
SORD.Q00796.OID21453.v1	Rheumatoid arthritis	5	1.02	0.86	1.2	0.829776	157	43430	0.474965
SORD.Q00796.OID21453.v1	Rheumatoid arthritis	6	0.95	0.83	1.1	0.510959	211	43430	0.0738188
SORD.Q00796.OID21453.v1	Rheumatoid arthritis	7	0.93	0.82	1.06	0.274682	253	43430	0.0227795
SORD.Q00796.OID21453.v1	Rheumatoid arthritis	8	0.98	0.87	1.1	0.678712	304	43430	0.764064
SORD.Q00796.OID21453.v1	Rheumatoid arthritis	9	0.97	0.87	1.08	0.598443	356	43430	0.933706
SORD.Q00796.OID21453.v1	Rheumatoid arthritis	10	0.96	0.87	1.07	0.488684	418	43430	0.736136
SORD.Q00796.OID21453.v1	Rheumatoid arthritis	11	0.95	0.87	1.05	0.335751	476	43430	0.833212
SORD.Q00796.OID21453.v1	Rheumatoid arthritis	12	0.96	0.88	1.05	0.382512	512	43430	0.806722
SORD.Q00796.OID21453.v1	Rheumatoid arthritis	13	0.97	0.88	1.06	0.472394	522	43430	0.644287
SORD.Q00796.OID21453.v1	Rheumatoid arthritis	14	0.97	0.88	1.06	0.472394	522	43430	0.644287
SORD.Q00796.OID21453.v1	Rheumatoid arthritis	15	0.97	0.88	1.06	0.472394	522	43430	0.644287
SORD.Q00796.OID21453.v1	Rheumatoid arthritis	16	0.97	0.88	1.06	0.472394	522	43430	0.644287
SORD.Q00796.OID21453.v1	Rheumatoid arthritis	17	0.97	0.88	1.06	0.472394	522	43430	0.644287
LEFTY2.O00292.OID21454.v1	Rheumatoid arthritis	1	0.86	0.57	1.31	0.490513	26	43430	0.00753464
LEFTY2.O00292.OID21454.v1	Rheumatoid arthritis	2	0.91	0.68	1.22	0.520239	52	43430	0.12029
LEFTY2.O00292.OID21454.v1	Rheumatoid arthritis	3	0.98	0.77	1.24	0.84125	76	43430	0.14004
LEFTY2.O00292.OID21454.v1	Rheumatoid arthritis	4	0.95	0.78	1.16	0.614939	110	43430	0.833002
LEFTY2.O00292.OID21454.v1	Rheumatoid arthritis	5	0.98	0.83	1.16	0.786073	157	43430	0.475477
LEFTY2.O00292.OID21454.v1	Rheumatoid arthritis	6	0.96	0.83	1.11	0.54313	211	43430	0.840868
LEFTY2.O00292.OID21454.v1	Rheumatoid arthritis	7	0.9	0.79	1.03	0.133514	253	43430	0.368011
LEFTY2.O00292.OID21454.v1	Rheumatoid arthritis	8	0.89	0.79	1.01	0.0607967	304	43430	0.388574
LEFTY2.O00292.OID21454.v1	Rheumatoid arthritis	9	0.9	0.8	1.01	0.0690849	356	43430	0.838756
LEFTY2.O00292.OID21454.v1	Rheumatoid arthritis	10	0.9	0.81	1	0.0504489	418	43430	0.992452
LEFTY2.O00292.OID21454.v1	Rheumatoid arthritis	11	0.88	0.8	0.98	0.0145298	476	43430	0.287272
LEFTY2.O00292.OID21454.v1	Rheumatoid arthritis	12	0.89	0.81	0.98	0.0155937	512	43430	0.38132
LEFTY2.O00292.OID21454.v1	Rheumatoid arthritis	13	0.89	0.81	0.98	0.0193187	522	43430	0.530322
LEFTY2.O00292.OID21454.v1	Rheumatoid arthritis	14	0.89	0.81	0.98	0.0193187	522	43430	0.530322
LEFTY2.O00292.OID21454.v1	Rheumatoid arthritis	15	0.89	0.81	0.98	0.0193187	522	43430	0.530322
LEFTY2.O00292.OID21454.v1	Rheumatoid arthritis	16	0.89	0.81	0.98	0.0193187	522	43430	0.530322
LEFTY2.O00292.OID21454.v1	Rheumatoid arthritis	17	0.89	0.81	0.98	0.0193187	522	43430	0.530322
HDGF.P51858.OID21455.v1	Rheumatoid arthritis	1	0.85	0.58	1.26	0.420283	26	43430	0.729054
HDGF.P51858.OID21455.v1	Rheumatoid arthritis	2	0.9	0.68	1.18	0.437972	52	43430	0.70671
HDGF.P51858.OID21455.v1	Rheumatoid arthritis	3	0.97	0.77	1.22	0.792909	76	43430	0.445558
HDGF.P51858.OID21455.v1	Rheumatoid arthritis	4	1.07	0.89	1.3	0.450378	110	43430	0.0678585
HDGF.P51858.OID21455.v1	Rheumatoid arthritis	5	1.06	0.91	1.24	0.472976	157	43430	0.404329
HDGF.P51858.OID21455.v1	Rheumatoid arthritis	6	1.06	0.93	1.22	0.36773	211	43430	0.445939
HDGF.P51858.OID21455.v1	Rheumatoid arthritis	7	1.06	0.93	1.19	0.385155	253	43430	0.775173
HDGF.P51858.OID21455.v1	Rheumatoid arthritis	8	1.08	0.97	1.21	0.168135	304	43430	0.390025
HDGF.P51858.OID21455.v1	Rheumatoid arthritis	9	1.09	0.98	1.21	0.111179	356	43430	0.397746
HDGF.P51858.OID21455.v1	Rheumatoid arthritis	10	1.09	0.99	1.2	0.0900447	418	43430	0.548602
HDGF.P51858.OID21455.v1	Rheumatoid arthritis	11	1.08	0.98	1.18	0.110128	476	43430	0.754537
HDGF.P51858.OID21455.v1	Rheumatoid arthritis	12	1.08	0.99	1.18	0.065542	512	43430	0.500495
HDGF.P51858.OID21455.v1	Rheumatoid arthritis	13	1.08	0.99	1.18	0.0679584	522	43430	0.556105
HDGF.P51858.OID21455.v1	Rheumatoid arthritis	14	1.08	0.99	1.18	0.0679584	522	43430	0.556105
HDGF.P51858.OID21455.v1	Rheumatoid arthritis	15	1.08	0.99	1.18	0.0679584	522	43430	0.556105
HDGF.P51858.OID21455.v1	Rheumatoid arthritis	16	1.08	0.99	1.18	0.0679584	522	43430	0.556105
HDGF.P51858.OID21455.v1	Rheumatoid arthritis	17	1.08	0.99	1.18	0.0679584	522	43430	0.556105
CRISP2.P16562.OID21456.v1	Rheumatoid arthritis	1	1.21	0.78	1.88	0.401207	26	43430	0.556988
CRISP2.P16562.OID21456.v1	Rheumatoid arthritis	2	1.11	0.81	1.52	0.521937	52	43430	0.667969
CRISP2.P16562.OID21456.v1	Rheumatoid arthritis	3	1.11	0.85	1.44	0.437649	76	43430	0.854615
CRISP2.P16562.OID21456.v1	Rheumatoid arthritis	4	0.96	0.77	1.19	0.680298	110	43430	0.164794
CRISP2.P16562.OID21456.v1	Rheumatoid arthritis	5	0.93	0.77	1.11	0.403924	157	43430	0.12198
CRISP2.P16562.OID21456.v1	Rheumatoid arthritis	6	1.01	0.87	1.18	0.868438	211	43430	0.474086
CRISP2.P16562.OID21456.v1	Rheumatoid arthritis	7	1.01	0.88	1.17	0.83849	253	43430	0.469945
CRISP2.P16562.OID21456.v1	Rheumatoid arthritis	8	1	0.88	1.14	0.979523	304	43430	0.83554
CRISP2.P16562.OID21456.v1	Rheumatoid arthritis	9	1.05	0.93	1.18	0.432569	356	43430	0.140339
CRISP2.P16562.OID21456.v1	Rheumatoid arthritis	10	1.09	0.97	1.22	0.138808	418	43430	0.0316725
CRISP2.P16562.OID21456.v1	Rheumatoid arthritis	11	1.11	1	1.23	0.0470389	476	43430	0.0023757
CRISP2.P16562.OID21456.v1	Rheumatoid arthritis	12	1.12	1.01	1.24	0.0254552	512	43430	0.000984526
CRISP2.P16562.OID21456.v1	Rheumatoid arthritis	13	1.12	1.01	1.24	0.0255889	522	43430	0.00210828
CRISP2.P16562.OID21456.v1	Rheumatoid arthritis	14	1.12	1.01	1.24	0.0255889	522	43430	0.00210828
CRISP2.P16562.OID21456.v1	Rheumatoid arthritis	15	1.12	1.01	1.24	0.0255889	522	43430	0.00210828
CRISP2.P16562.OID21456.v1	Rheumatoid arthritis	16	1.12	1.01	1.24	0.0255889	522	43430	0.00210828
CRISP2.P16562.OID21456.v1	Rheumatoid arthritis	17	1.12	1.01	1.24	0.0255889	522	43430	0.00210828
GFRA1.P56159.OID21457.v1	Rheumatoid arthritis	1	1.9	1.24	2.92	0.00330809	26	43430	0.0469977
GFRA1.P56159.OID21457.v1	Rheumatoid arthritis	2	1.38	1.02	1.88	0.0374645	52	43430	0.311798
GFRA1.P56159.OID21457.v1	Rheumatoid arthritis	3	1.5	1.17	1.94	0.00157236	76	43430	0.930642
GFRA1.P56159.OID21457.v1	Rheumatoid arthritis	4	1.44	1.17	1.78	0.000713991	110	43430	0.709372
GFRA1.P56159.OID21457.v1	Rheumatoid arthritis	5	1.57	1.31	1.87	7.04611e-07	157	43430	0.535077
GFRA1.P56159.OID21457.v1	Rheumatoid arthritis	6	1.33	1.14	1.55	0.000233471	211	43430	0.0498908
GFRA1.P56159.OID21457.v1	Rheumatoid arthritis	7	1.38	1.2	1.59	6.56495e-06	253	43430	0.224564
GFRA1.P56159.OID21457.v1	Rheumatoid arthritis	8	1.32	1.16	1.5	1.98446e-05	304	43430	0.121456
GFRA1.P56159.OID21457.v1	Rheumatoid arthritis	9	1.31	1.16	1.47	1.0624e-05	356	43430	0.167071
GFRA1.P56159.OID21457.v1	Rheumatoid arthritis	10	1.29	1.16	1.44	3.91341e-06	418	43430	0.163323
GFRA1.P56159.OID21457.v1	Rheumatoid arthritis	11	1.31	1.18	1.45	2.63399e-07	476	43430	0.442442
GFRA1.P56159.OID21457.v1	Rheumatoid arthritis	12	1.3	1.17	1.43	3.05202e-07	512	43430	0.283661
GFRA1.P56159.OID21457.v1	Rheumatoid arthritis	13	1.29	1.17	1.42	4.18143e-07	522	43430	0.196615
GFRA1.P56159.OID21457.v1	Rheumatoid arthritis	14	1.29	1.17	1.42	4.18143e-07	522	43430	0.196615
GFRA1.P56159.OID21457.v1	Rheumatoid arthritis	15	1.29	1.17	1.42	4.18143e-07	522	43430	0.196615
GFRA1.P56159.OID21457.v1	Rheumatoid arthritis	16	1.29	1.17	1.42	4.18143e-07	522	43430	0.196615
GFRA1.P56159.OID21457.v1	Rheumatoid arthritis	17	1.29	1.17	1.42	4.18143e-07	522	43430	0.196615
NCS1.P62166.OID21458.v1	Rheumatoid arthritis	1	1.38	0.91	2.09	0.125427	26	43430	0.779383
NCS1.P62166.OID21458.v1	Rheumatoid arthritis	2	1.14	0.84	1.53	0.402799	52	43430	0.408664
NCS1.P62166.OID21458.v1	Rheumatoid arthritis	3	1.23	0.96	1.58	0.094154	76	43430	0.852163
NCS1.P62166.OID21458.v1	Rheumatoid arthritis	4	1.36	1.11	1.66	0.00312117	110	43430	0.468035
NCS1.P62166.OID21458.v1	Rheumatoid arthritis	5	1.37	1.15	1.62	0.000301363	157	43430	0.78933
NCS1.P62166.OID21458.v1	Rheumatoid arthritis	6	1.23	1.06	1.43	0.00576857	211	43430	0.247607
NCS1.P62166.OID21458.v1	Rheumatoid arthritis	7	1.26	1.1	1.44	0.000760926	253	43430	0.587386
NCS1.P62166.OID21458.v1	Rheumatoid arthritis	8	1.22	1.08	1.38	0.00159879	304	43430	0.413487
NCS1.P62166.OID21458.v1	Rheumatoid arthritis	9	1.18	1.05	1.32	0.00492621	356	43430	0.324107
NCS1.P62166.OID21458.v1	Rheumatoid arthritis	10	1.16	1.04	1.29	0.00697974	418	43430	0.310339
NCS1.P62166.OID21458.v1	Rheumatoid arthritis	11	1.13	1.02	1.25	0.0167127	476	43430	0.219922
NCS1.P62166.OID21458.v1	Rheumatoid arthritis	12	1.12	1.01	1.23	0.0242551	512	43430	0.247423
NCS1.P62166.OID21458.v1	Rheumatoid arthritis	13	1.12	1.02	1.23	0.0196864	522	43430	0.272778
NCS1.P62166.OID21458.v1	Rheumatoid arthritis	14	1.12	1.02	1.23	0.0196864	522	43430	0.272778
NCS1.P62166.OID21458.v1	Rheumatoid arthritis	15	1.12	1.02	1.23	0.0196864	522	43430	0.272778
NCS1.P62166.OID21458.v1	Rheumatoid arthritis	16	1.12	1.02	1.23	0.0196864	522	43430	0.272778
NCS1.P62166.OID21458.v1	Rheumatoid arthritis	17	1.12	1.02	1.23	0.0196864	522	43430	0.272778
HAGH.Q16775.OID21459.v1	Rheumatoid arthritis	1	0.79	0.54	1.18	0.249431	26	43430	0.360525
HAGH.Q16775.OID21459.v1	Rheumatoid arthritis	2	0.87	0.66	1.14	0.311742	52	43430	0.292368
HAGH.Q16775.OID21459.v1	Rheumatoid arthritis	3	0.93	0.74	1.17	0.555859	76	43430	0.255418
HAGH.Q16775.OID21459.v1	Rheumatoid arthritis	4	0.95	0.79	1.15	0.628193	110	43430	0.388861
HAGH.Q16775.OID21459.v1	Rheumatoid arthritis	5	0.86	0.73	1.01	0.0589838	157	43430	0.272598
HAGH.Q16775.OID21459.v1	Rheumatoid arthritis	6	0.91	0.8	1.05	0.205952	211	43430	0.59208
HAGH.Q16775.OID21459.v1	Rheumatoid arthritis	7	0.92	0.81	1.05	0.211304	253	43430	0.617765
HAGH.Q16775.OID21459.v1	Rheumatoid arthritis	8	0.93	0.83	1.05	0.237741	304	43430	0.462128
HAGH.Q16775.OID21459.v1	Rheumatoid arthritis	9	0.91	0.82	1.01	0.0734735	356	43430	0.985503
HAGH.Q16775.OID21459.v1	Rheumatoid arthritis	10	0.91	0.82	1	0.046753	418	43430	0.965878
HAGH.Q16775.OID21459.v1	Rheumatoid arthritis	11	0.93	0.84	1.02	0.102069	476	43430	0.27701
HAGH.Q16775.OID21459.v1	Rheumatoid arthritis	12	0.93	0.85	1.02	0.11518	512	43430	0.195509
HAGH.Q16775.OID21459.v1	Rheumatoid arthritis	13	0.94	0.86	1.02	0.153592	522	43430	0.142036
HAGH.Q16775.OID21459.v1	Rheumatoid arthritis	14	0.94	0.86	1.02	0.153592	522	43430	0.142036
HAGH.Q16775.OID21459.v1	Rheumatoid arthritis	15	0.94	0.86	1.02	0.153592	522	43430	0.142036
HAGH.Q16775.OID21459.v1	Rheumatoid arthritis	16	0.94	0.86	1.02	0.153592	522	43430	0.142036
HAGH.Q16775.OID21459.v1	Rheumatoid arthritis	17	0.94	0.86	1.02	0.153592	522	43430	0.142036
DSG3.P32926.OID21460.v1	Rheumatoid arthritis	1	0.83	0.56	1.25	0.379213	26	43430	0.0512152
DSG3.P32926.OID21460.v1	Rheumatoid arthritis	2	0.78	0.58	1.03	0.0838839	52	43430	0.972939
DSG3.P32926.OID21460.v1	Rheumatoid arthritis	3	0.88	0.7	1.12	0.302749	76	43430	0.325611
DSG3.P32926.OID21460.v1	Rheumatoid arthritis	4	0.87	0.72	1.06	0.172087	110	43430	0.572183
DSG3.P32926.OID21460.v1	Rheumatoid arthritis	5	0.84	0.71	0.99	0.0428581	157	43430	0.779885
DSG3.P32926.OID21460.v1	Rheumatoid arthritis	6	0.84	0.72	0.96	0.0138016	211	43430	0.704174
DSG3.P32926.OID21460.v1	Rheumatoid arthritis	7	0.88	0.77	1	0.0537574	253	43430	0.421245
DSG3.P32926.OID21460.v1	Rheumatoid arthritis	8	0.87	0.78	0.99	0.027492	304	43430	0.685932
DSG3.P32926.OID21460.v1	Rheumatoid arthritis	9	0.87	0.77	0.97	0.0105281	356	43430	0.841388
DSG3.P32926.OID21460.v1	Rheumatoid arthritis	10	0.89	0.8	0.99	0.0258301	418	43430	0.470513
DSG3.P32926.OID21460.v1	Rheumatoid arthritis	11	0.9	0.82	0.99	0.027973	476	43430	0.199083
DSG3.P32926.OID21460.v1	Rheumatoid arthritis	12	0.92	0.84	1.01	0.069453	512	43430	0.03799
DSG3.P32926.OID21460.v1	Rheumatoid arthritis	13	0.92	0.84	1	0.0625063	522	43430	0.0591281
DSG3.P32926.OID21460.v1	Rheumatoid arthritis	14	0.92	0.84	1	0.0625063	522	43430	0.0591281
DSG3.P32926.OID21460.v1	Rheumatoid arthritis	15	0.92	0.84	1	0.0625063	522	43430	0.0591281
DSG3.P32926.OID21460.v1	Rheumatoid arthritis	16	0.92	0.84	1	0.0625063	522	43430	0.0591281
DSG3.P32926.OID21460.v1	Rheumatoid arthritis	17	0.92	0.84	1	0.0625063	522	43430	0.0591281
SMOC1.Q9H4F8.OID21461.v1	Rheumatoid arthritis	1	2.23	1.47	3.37	0.00015096	26	43430	0.112548
SMOC1.Q9H4F8.OID21461.v1	Rheumatoid arthritis	2	1.86	1.38	2.52	4.60378e-05	52	43430	0.886076
SMOC1.Q9H4F8.OID21461.v1	Rheumatoid arthritis	3	1.81	1.42	2.32	2.39826e-06	76	43430	0.866835
SMOC1.Q9H4F8.OID21461.v1	Rheumatoid arthritis	4	1.63	1.32	2	3.99347e-06	110	43430	0.12607
SMOC1.Q9H4F8.OID21461.v1	Rheumatoid arthritis	5	1.63	1.37	1.94	3.06448e-08	157	43430	0.27149
SMOC1.Q9H4F8.OID21461.v1	Rheumatoid arthritis	6	1.49	1.28	1.73	2.18585e-07	211	43430	0.0661732
SMOC1.Q9H4F8.OID21461.v1	Rheumatoid arthritis	7	1.43	1.25	1.64	3.11436e-07	253	43430	0.010905
SMOC1.Q9H4F8.OID21461.v1	Rheumatoid arthritis	8	1.34	1.18	1.52	4.26576e-06	304	43430	0.00266436
SMOC1.Q9H4F8.OID21461.v1	Rheumatoid arthritis	9	1.3	1.16	1.46	9.02444e-06	356	43430	0.00599296
SMOC1.Q9H4F8.OID21461.v1	Rheumatoid arthritis	10	1.26	1.13	1.4	3.01855e-05	418	43430	0.00353776
SMOC1.Q9H4F8.OID21461.v1	Rheumatoid arthritis	11	1.27	1.14	1.4	4.27393e-06	476	43430	0.0581776
SMOC1.Q9H4F8.OID21461.v1	Rheumatoid arthritis	12	1.23	1.11	1.35	3.23436e-05	512	43430	0.015412
SMOC1.Q9H4F8.OID21461.v1	Rheumatoid arthritis	13	1.22	1.11	1.34	4.81311e-05	522	43430	0.00733835
SMOC1.Q9H4F8.OID21461.v1	Rheumatoid arthritis	14	1.22	1.11	1.34	4.81311e-05	522	43430	0.00733835
SMOC1.Q9H4F8.OID21461.v1	Rheumatoid arthritis	15	1.22	1.11	1.34	4.81311e-05	522	43430	0.00733835
SMOC1.Q9H4F8.OID21461.v1	Rheumatoid arthritis	16	1.22	1.11	1.34	4.81311e-05	522	43430	0.00733835
SMOC1.Q9H4F8.OID21461.v1	Rheumatoid arthritis	17	1.22	1.11	1.34	4.81311e-05	522	43430	0.00733835
WFDC12.Q8WWY7.OID21462.v1	Rheumatoid arthritis	1	1.07	0.7	1.63	0.759131	26	43430	0.669262
WFDC12.Q8WWY7.OID21462.v1	Rheumatoid arthritis	2	1	0.74	1.35	0.987359	52	43430	0.961519
WFDC12.Q8WWY7.OID21462.v1	Rheumatoid arthritis	3	1.13	0.88	1.44	0.350011	76	43430	0.386852
WFDC12.Q8WWY7.OID21462.v1	Rheumatoid arthritis	4	1.2	0.98	1.48	0.079095	110	43430	0.197034
WFDC12.Q8WWY7.OID21462.v1	Rheumatoid arthritis	5	1.01	0.85	1.2	0.900801	157	43430	0.0963538
WFDC12.Q8WWY7.OID21462.v1	Rheumatoid arthritis	6	1.06	0.91	1.23	0.46567	211	43430	0.968506
WFDC12.Q8WWY7.OID21462.v1	Rheumatoid arthritis	7	1.06	0.93	1.22	0.389875	253	43430	0.865168
WFDC12.Q8WWY7.OID21462.v1	Rheumatoid arthritis	8	1.03	0.91	1.17	0.621317	304	43430	0.500448
WFDC12.Q8WWY7.OID21462.v1	Rheumatoid arthritis	9	1.02	0.91	1.14	0.770754	356	43430	0.632626
WFDC12.Q8WWY7.OID21462.v1	Rheumatoid arthritis	10	1.04	0.93	1.15	0.517112	418	43430	0.925463
WFDC12.Q8WWY7.OID21462.v1	Rheumatoid arthritis	11	1.03	0.93	1.14	0.555027	476	43430	0.560698
WFDC12.Q8WWY7.OID21462.v1	Rheumatoid arthritis	12	1.03	0.94	1.14	0.540645	512	43430	0.411347
WFDC12.Q8WWY7.OID21462.v1	Rheumatoid arthritis	13	1.02	0.93	1.12	0.657811	522	43430	0.722568
WFDC12.Q8WWY7.OID21462.v1	Rheumatoid arthritis	14	1.02	0.93	1.12	0.657811	522	43430	0.722568
WFDC12.Q8WWY7.OID21462.v1	Rheumatoid arthritis	15	1.02	0.93	1.12	0.657811	522	43430	0.722568
WFDC12.Q8WWY7.OID21462.v1	Rheumatoid arthritis	16	1.02	0.93	1.12	0.657811	522	43430	0.722568
WFDC12.Q8WWY7.OID21462.v1	Rheumatoid arthritis	17	1.02	0.93	1.12	0.657811	522	43430	0.722568
ANGPT2.O15123.OID21463.v1	Rheumatoid arthritis	1	1.18	0.78	1.78	0.433785	26	43430	0.17495
ANGPT2.O15123.OID21463.v1	Rheumatoid arthritis	2	1.35	1.01	1.81	0.0443647	52	43430	0.233337
ANGPT2.O15123.OID21463.v1	Rheumatoid arthritis	3	1.18	0.92	1.5	0.190364	76	43430	0.438374
ANGPT2.O15123.OID21463.v1	Rheumatoid arthritis	4	1.25	1.02	1.53	0.0306652	110	43430	0.744734
ANGPT2.O15123.OID21463.v1	Rheumatoid arthritis	5	1.31	1.1	1.55	0.00188397	157	43430	0.68672
ANGPT2.O15123.OID21463.v1	Rheumatoid arthritis	6	1.23	1.06	1.42	0.00670358	211	43430	0.379316
ANGPT2.O15123.OID21463.v1	Rheumatoid arthritis	7	1.25	1.1	1.43	0.000880205	253	43430	0.699379
ANGPT2.O15123.OID21463.v1	Rheumatoid arthritis	8	1.27	1.12	1.43	0.000142739	304	43430	0.999171
ANGPT2.O15123.OID21463.v1	Rheumatoid arthritis	9	1.26	1.12	1.41	7.61435e-05	356	43430	0.839293
ANGPT2.O15123.OID21463.v1	Rheumatoid arthritis	10	1.23	1.1	1.36	0.00014323	418	43430	0.328133
ANGPT2.O15123.OID21463.v1	Rheumatoid arthritis	11	1.19	1.08	1.31	0.000642054	476	43430	0.0818792
ANGPT2.O15123.OID21463.v1	Rheumatoid arthritis	12	1.17	1.07	1.29	0.00109115	512	43430	0.0372647
ANGPT2.O15123.OID21463.v1	Rheumatoid arthritis	13	1.16	1.06	1.28	0.00168206	522	43430	0.0204257
ANGPT2.O15123.OID21463.v1	Rheumatoid arthritis	14	1.16	1.06	1.28	0.00168206	522	43430	0.0204257
ANGPT2.O15123.OID21463.v1	Rheumatoid arthritis	15	1.16	1.06	1.28	0.00168206	522	43430	0.0204257
ANGPT2.O15123.OID21463.v1	Rheumatoid arthritis	16	1.16	1.06	1.28	0.00168206	522	43430	0.0204257
ANGPT2.O15123.OID21463.v1	Rheumatoid arthritis	17	1.16	1.06	1.28	0.00168206	522	43430	0.0204257
WIF1.Q9Y5W5.OID21464.v1	Rheumatoid arthritis	1	0.81	0.55	1.2	0.299796	26	43430	0.461373
WIF1.Q9Y5W5.OID21464.v1	Rheumatoid arthritis	2	0.92	0.69	1.21	0.54364	52	43430	0.719746
WIF1.Q9Y5W5.OID21464.v1	Rheumatoid arthritis	3	0.97	0.77	1.22	0.784537	76	43430	0.398445
WIF1.Q9Y5W5.OID21464.v1	Rheumatoid arthritis	4	0.99	0.81	1.19	0.880377	110	43430	0.543637
WIF1.Q9Y5W5.OID21464.v1	Rheumatoid arthritis	5	0.94	0.8	1.1	0.445686	157	43430	0.902255
WIF1.Q9Y5W5.OID21464.v1	Rheumatoid arthritis	6	0.91	0.79	1.04	0.171594	211	43430	0.515162
WIF1.Q9Y5W5.OID21464.v1	Rheumatoid arthritis	7	0.95	0.84	1.08	0.436682	253	43430	0.412606
WIF1.Q9Y5W5.OID21464.v1	Rheumatoid arthritis	8	0.95	0.84	1.06	0.351744	304	43430	0.734026
WIF1.Q9Y5W5.OID21464.v1	Rheumatoid arthritis	9	0.93	0.83	1.03	0.159224	356	43430	0.53625
WIF1.Q9Y5W5.OID21464.v1	Rheumatoid arthritis	10	0.92	0.84	1.02	0.114672	418	43430	0.577934
WIF1.Q9Y5W5.OID21464.v1	Rheumatoid arthritis	11	0.92	0.84	1.01	0.078447	476	43430	0.286918
WIF1.Q9Y5W5.OID21464.v1	Rheumatoid arthritis	12	0.93	0.85	1.02	0.133446	512	43430	0.474059
WIF1.Q9Y5W5.OID21464.v1	Rheumatoid arthritis	13	0.93	0.85	1.02	0.126176	522	43430	0.48699
WIF1.Q9Y5W5.OID21464.v1	Rheumatoid arthritis	14	0.93	0.85	1.02	0.126176	522	43430	0.48699
WIF1.Q9Y5W5.OID21464.v1	Rheumatoid arthritis	15	0.93	0.85	1.02	0.126176	522	43430	0.48699
WIF1.Q9Y5W5.OID21464.v1	Rheumatoid arthritis	16	0.93	0.85	1.02	0.126176	522	43430	0.48699
WIF1.Q9Y5W5.OID21464.v1	Rheumatoid arthritis	17	0.93	0.85	1.02	0.126176	522	43430	0.48699
HBEGF.Q99075.OID21465.v1	Rheumatoid arthritis	1	1.15	0.78	1.69	0.474633	26	43430	0.837957
HBEGF.Q99075.OID21465.v1	Rheumatoid arthritis	2	1.1	0.83	1.44	0.508334	52	43430	0.905062
HBEGF.Q99075.OID21465.v1	Rheumatoid arthritis	3	1.03	0.82	1.3	0.775869	76	43430	0.555625
HBEGF.Q99075.OID21465.v1	Rheumatoid arthritis	4	0.98	0.81	1.18	0.806208	110	43430	0.455943
HBEGF.Q99075.OID21465.v1	Rheumatoid arthritis	5	0.97	0.83	1.13	0.674522	157	43430	0.549984
HBEGF.Q99075.OID21465.v1	Rheumatoid arthritis	6	0.99	0.86	1.13	0.881085	211	43430	0.914867
HBEGF.Q99075.OID21465.v1	Rheumatoid arthritis	7	0.97	0.86	1.1	0.649944	253	43430	0.558596
HBEGF.Q99075.OID21465.v1	Rheumatoid arthritis	8	0.97	0.87	1.09	0.632833	304	43430	0.787122
HBEGF.Q99075.OID21465.v1	Rheumatoid arthritis	9	1.01	0.91	1.12	0.859343	356	43430	0.447789
HBEGF.Q99075.OID21465.v1	Rheumatoid arthritis	10	0.99	0.9	1.09	0.797242	418	43430	0.866553
HBEGF.Q99075.OID21465.v1	Rheumatoid arthritis	11	0.98	0.9	1.08	0.711887	476	43430	0.871453
HBEGF.Q99075.OID21465.v1	Rheumatoid arthritis	12	0.99	0.91	1.08	0.864873	512	43430	0.784395
HBEGF.Q99075.OID21465.v1	Rheumatoid arthritis	13	0.98	0.9	1.07	0.715953	522	43430	0.943695
HBEGF.Q99075.OID21465.v1	Rheumatoid arthritis	14	0.98	0.9	1.07	0.715953	522	43430	0.943695
HBEGF.Q99075.OID21465.v1	Rheumatoid arthritis	15	0.98	0.9	1.07	0.715953	522	43430	0.943695
HBEGF.Q99075.OID21465.v1	Rheumatoid arthritis	16	0.98	0.9	1.07	0.715953	522	43430	0.943695
HBEGF.Q99075.OID21465.v1	Rheumatoid arthritis	17	0.98	0.9	1.07	0.715953	522	43430	0.943695
CCL8.P80075.OID21466.v1	Rheumatoid arthritis	1	0.99	0.67	1.47	0.976808	26	43430	0.763842
CCL8.P80075.OID21466.v1	Rheumatoid arthritis	2	1	0.76	1.32	0.98628	52	43430	0.782464
CCL8.P80075.OID21466.v1	Rheumatoid arthritis	3	1.01	0.8	1.26	0.962147	76	43430	0.775699
CCL8.P80075.OID21466.v1	Rheumatoid arthritis	4	1.02	0.84	1.23	0.866942	110	43430	0.562279
CCL8.P80075.OID21466.v1	Rheumatoid arthritis	5	1.05	0.89	1.23	0.577131	157	43430	0.474825
CCL8.P80075.OID21466.v1	Rheumatoid arthritis	6	1.06	0.92	1.21	0.438794	211	43430	0.584431
CCL8.P80075.OID21466.v1	Rheumatoid arthritis	7	1.07	0.95	1.22	0.269288	253	43430	0.579634
CCL8.P80075.OID21466.v1	Rheumatoid arthritis	8	1.1	0.98	1.23	0.11595	304	43430	0.218476
CCL8.P80075.OID21466.v1	Rheumatoid arthritis	9	1.12	1	1.24	0.0408581	356	43430	0.113535
CCL8.P80075.OID21466.v1	Rheumatoid arthritis	10	1.11	1.01	1.23	0.0345044	418	43430	0.24245
CCL8.P80075.OID21466.v1	Rheumatoid arthritis	11	1.13	1.03	1.24	0.010044	476	43430	0.184326
CCL8.P80075.OID21466.v1	Rheumatoid arthritis	12	1.11	1.01	1.21	0.0243094	512	43430	0.584161
CCL8.P80075.OID21466.v1	Rheumatoid arthritis	13	1.1	1.01	1.2	0.0353633	522	43430	0.825462
CCL8.P80075.OID21466.v1	Rheumatoid arthritis	14	1.1	1.01	1.2	0.0353633	522	43430	0.825462
CCL8.P80075.OID21466.v1	Rheumatoid arthritis	15	1.1	1.01	1.2	0.0353633	522	43430	0.825462
CCL8.P80075.OID21466.v1	Rheumatoid arthritis	16	1.1	1.01	1.2	0.0353633	522	43430	0.825462
CCL8.P80075.OID21466.v1	Rheumatoid arthritis	17	1.1	1.01	1.2	0.0353633	522	43430	0.825462
ADM.P35318.OID21467.v1	Rheumatoid arthritis	1	1.22	0.76	1.96	0.400921	26	43430	0.853362
ADM.P35318.OID21467.v1	Rheumatoid arthritis	2	1.17	0.83	1.64	0.370181	52	43430	0.443723
ADM.P35318.OID21467.v1	Rheumatoid arthritis	3	1.19	0.9	1.57	0.228473	76	43430	0.875839
ADM.P35318.OID21467.v1	Rheumatoid arthritis	4	1.24	0.98	1.56	0.0750155	110	43430	0.782769
ADM.P35318.OID21467.v1	Rheumatoid arthritis	5	1.26	1.04	1.53	0.019751	157	43430	0.770084
ADM.P35318.OID21467.v1	Rheumatoid arthritis	6	1.21	1.02	1.43	0.0277933	211	43430	0.852707
ADM.P35318.OID21467.v1	Rheumatoid arthritis	7	1.29	1.11	1.51	0.00117048	253	43430	0.867478
ADM.P35318.OID21467.v1	Rheumatoid arthritis	8	1.24	1.07	1.42	0.00334453	304	43430	0.970798
ADM.P35318.OID21467.v1	Rheumatoid arthritis	9	1.23	1.08	1.4	0.0017929	356	43430	0.68671
ADM.P35318.OID21467.v1	Rheumatoid arthritis	10	1.21	1.08	1.37	0.00163548	418	43430	0.989037
ADM.P35318.OID21467.v1	Rheumatoid arthritis	11	1.21	1.08	1.35	0.00116231	476	43430	0.861046
ADM.P35318.OID21467.v1	Rheumatoid arthritis	12	1.19	1.07	1.33	0.00162526	512	43430	0.998283
ADM.P35318.OID21467.v1	Rheumatoid arthritis	13	1.19	1.07	1.33	0.00138487	522	43430	0.923534
ADM.P35318.OID21467.v1	Rheumatoid arthritis	14	1.19	1.07	1.33	0.00138487	522	43430	0.923534
ADM.P35318.OID21467.v1	Rheumatoid arthritis	15	1.19	1.07	1.33	0.00138487	522	43430	0.923534
ADM.P35318.OID21467.v1	Rheumatoid arthritis	16	1.19	1.07	1.33	0.00138487	522	43430	0.923534
ADM.P35318.OID21467.v1	Rheumatoid arthritis	17	1.19	1.07	1.33	0.00138487	522	43430	0.923534
IDUA.P35475.OID21468.v1	Rheumatoid arthritis	1	0.77	0.53	1.14	0.19216	26	43430	0.555822
IDUA.P35475.OID21468.v1	Rheumatoid arthritis	2	0.96	0.73	1.26	0.744179	52	43430	0.0945666
IDUA.P35475.OID21468.v1	Rheumatoid arthritis	3	1.02	0.82	1.28	0.841536	76	43430	0.088981
IDUA.P35475.OID21468.v1	Rheumatoid arthritis	4	1	0.83	1.21	0.983884	110	43430	0.444512
IDUA.P35475.OID21468.v1	Rheumatoid arthritis	5	1.03	0.88	1.2	0.742508	157	43430	0.451382
IDUA.P35475.OID21468.v1	Rheumatoid arthritis	6	1	0.87	1.15	0.963517	211	43430	0.882374
IDUA.P35475.OID21468.v1	Rheumatoid arthritis	7	0.97	0.85	1.1	0.613183	253	43430	0.375717
IDUA.P35475.OID21468.v1	Rheumatoid arthritis	8	1.01	0.9	1.14	0.81875	304	43430	0.58124
IDUA.P35475.OID21468.v1	Rheumatoid arthritis	9	1.03	0.92	1.14	0.624498	356	43430	0.466401
IDUA.P35475.OID21468.v1	Rheumatoid arthritis	10	1.02	0.93	1.13	0.682399	418	43430	0.723428
IDUA.P35475.OID21468.v1	Rheumatoid arthritis	11	1.03	0.94	1.13	0.484747	476	43430	0.447747
IDUA.P35475.OID21468.v1	Rheumatoid arthritis	12	1.03	0.94	1.12	0.535606	512	43430	0.63376
IDUA.P35475.OID21468.v1	Rheumatoid arthritis	13	1.02	0.94	1.12	0.585273	522	43430	0.759012
IDUA.P35475.OID21468.v1	Rheumatoid arthritis	14	1.02	0.94	1.12	0.585273	522	43430	0.759012
IDUA.P35475.OID21468.v1	Rheumatoid arthritis	15	1.02	0.94	1.12	0.585273	522	43430	0.759012
IDUA.P35475.OID21468.v1	Rheumatoid arthritis	16	1.02	0.94	1.12	0.585273	522	43430	0.759012
IDUA.P35475.OID21468.v1	Rheumatoid arthritis	17	1.02	0.94	1.12	0.585273	522	43430	0.759012
CD300LF.Q8TDQ1.OID21469.v1	Rheumatoid arthritis	1	1.23	0.84	1.81	0.285283	26	43430	0.868458
CD300LF.Q8TDQ1.OID21469.v1	Rheumatoid arthritis	2	1.24	0.94	1.63	0.12783	52	43430	0.700111
CD300LF.Q8TDQ1.OID21469.v1	Rheumatoid arthritis	3	1.31	1.04	1.65	0.020147	76	43430	0.882115
CD300LF.Q8TDQ1.OID21469.v1	Rheumatoid arthritis	4	1.2	0.99	1.44	0.0621119	110	43430	0.402581
CD300LF.Q8TDQ1.OID21469.v1	Rheumatoid arthritis	5	1.36	1.16	1.59	0.000197089	157	43430	0.122701
CD300LF.Q8TDQ1.OID21469.v1	Rheumatoid arthritis	6	1.21	1.06	1.39	0.0061757	211	43430	0.458001
CD300LF.Q8TDQ1.OID21469.v1	Rheumatoid arthritis	7	1.21	1.07	1.38	0.00259051	253	43430	0.449963
CD300LF.Q8TDQ1.OID21469.v1	Rheumatoid arthritis	8	1.19	1.06	1.34	0.00278383	304	43430	0.32871
CD300LF.Q8TDQ1.OID21469.v1	Rheumatoid arthritis	9	1.18	1.06	1.31	0.00225642	356	43430	0.373488
CD300LF.Q8TDQ1.OID21469.v1	Rheumatoid arthritis	10	1.18	1.07	1.3	0.000915405	418	43430	0.473801
CD300LF.Q8TDQ1.OID21469.v1	Rheumatoid arthritis	11	1.18	1.08	1.3	0.00033112	476	43430	0.746484
CD300LF.Q8TDQ1.OID21469.v1	Rheumatoid arthritis	12	1.17	1.07	1.28	0.000447955	512	43430	0.565242
CD300LF.Q8TDQ1.OID21469.v1	Rheumatoid arthritis	13	1.16	1.06	1.27	0.000997506	522	43430	0.292777
CD300LF.Q8TDQ1.OID21469.v1	Rheumatoid arthritis	14	1.16	1.06	1.27	0.000997506	522	43430	0.292777
CD300LF.Q8TDQ1.OID21469.v1	Rheumatoid arthritis	15	1.16	1.06	1.27	0.000997506	522	43430	0.292777
CD300LF.Q8TDQ1.OID21469.v1	Rheumatoid arthritis	16	1.16	1.06	1.27	0.000997506	522	43430	0.292777
CD300LF.Q8TDQ1.OID21469.v1	Rheumatoid arthritis	17	1.16	1.06	1.27	0.000997506	522	43430	0.292777
CDC37.Q16543.OID21470.v1	Rheumatoid arthritis	1	1.01	0.69	1.49	0.945185	26	43430	0.564366
CDC37.Q16543.OID21470.v1	Rheumatoid arthritis	2	0.96	0.73	1.26	0.751292	52	43430	0.387264
CDC37.Q16543.OID21470.v1	Rheumatoid arthritis	3	0.94	0.75	1.18	0.60628	76	43430	0.508472
CDC37.Q16543.OID21470.v1	Rheumatoid arthritis	4	0.96	0.8	1.16	0.695268	110	43430	0.905086
CDC37.Q16543.OID21470.v1	Rheumatoid arthritis	5	0.97	0.83	1.14	0.72171	157	43430	0.960355
CDC37.Q16543.OID21470.v1	Rheumatoid arthritis	6	1.03	0.9	1.18	0.646884	211	43430	0.309433
CDC37.Q16543.OID21470.v1	Rheumatoid arthritis	7	1.02	0.91	1.16	0.699492	253	43430	0.593054
CDC37.Q16543.OID21470.v1	Rheumatoid arthritis	8	1.07	0.95	1.19	0.267885	304	43430	0.160117
CDC37.Q16543.OID21470.v1	Rheumatoid arthritis	9	1.06	0.96	1.18	0.23966	356	43430	0.308115
CDC37.Q16543.OID21470.v1	Rheumatoid arthritis	10	1.08	0.98	1.19	0.118287	418	43430	0.22897
CDC37.Q16543.OID21470.v1	Rheumatoid arthritis	11	1.1	1	1.2	0.0447956	476	43430	0.137314
CDC37.Q16543.OID21470.v1	Rheumatoid arthritis	12	1.08	0.99	1.18	0.0945389	512	43430	0.520788
CDC37.Q16543.OID21470.v1	Rheumatoid arthritis	13	1.07	0.98	1.16	0.143661	522	43430	0.815755
CDC37.Q16543.OID21470.v1	Rheumatoid arthritis	14	1.07	0.98	1.16	0.143661	522	43430	0.815755
CDC37.Q16543.OID21470.v1	Rheumatoid arthritis	15	1.07	0.98	1.16	0.143661	522	43430	0.815755
CDC37.Q16543.OID21470.v1	Rheumatoid arthritis	16	1.07	0.98	1.16	0.143661	522	43430	0.815755
CDC37.Q16543.OID21470.v1	Rheumatoid arthritis	17	1.07	0.98	1.16	0.143661	522	43430	0.815755
HTRA2.O43464.OID21471.v1	Rheumatoid arthritis	1	1.17	0.8	1.72	0.41754	26	43430	0.253699
HTRA2.O43464.OID21471.v1	Rheumatoid arthritis	2	1.15	0.88	1.51	0.305832	52	43430	0.612153
HTRA2.O43464.OID21471.v1	Rheumatoid arthritis	3	1.07	0.85	1.33	0.582134	76	43430	0.275651
HTRA2.O43464.OID21471.v1	Rheumatoid arthritis	4	1.06	0.88	1.28	0.523693	110	43430	0.48194
HTRA2.O43464.OID21471.v1	Rheumatoid arthritis	5	1.11	0.95	1.3	0.174304	157	43430	0.818287
HTRA2.O43464.OID21471.v1	Rheumatoid arthritis	6	1.13	0.99	1.3	0.068315	211	43430	0.574638
HTRA2.O43464.OID21471.v1	Rheumatoid arthritis	7	1.1	0.97	1.24	0.137498	253	43430	0.744564
HTRA2.O43464.OID21471.v1	Rheumatoid arthritis	8	1.13	1.01	1.27	0.0325297	304	43430	0.566798
HTRA2.O43464.OID21471.v1	Rheumatoid arthritis	9	1.13	1.02	1.26	0.0205677	356	43430	0.598537
HTRA2.O43464.OID21471.v1	Rheumatoid arthritis	10	1.15	1.04	1.26	0.00540164	418	43430	0.414204
HTRA2.O43464.OID21471.v1	Rheumatoid arthritis	11	1.15	1.05	1.26	0.00258298	476	43430	0.459143
HTRA2.O43464.OID21471.v1	Rheumatoid arthritis	12	1.13	1.04	1.23	0.00622246	512	43430	0.934147
HTRA2.O43464.OID21471.v1	Rheumatoid arthritis	13	1.12	1.02	1.22	0.012112	522	43430	0.715285
HTRA2.O43464.OID21471.v1	Rheumatoid arthritis	14	1.12	1.02	1.22	0.012112	522	43430	0.715285
HTRA2.O43464.OID21471.v1	Rheumatoid arthritis	15	1.12	1.02	1.22	0.012112	522	43430	0.715285
HTRA2.O43464.OID21471.v1	Rheumatoid arthritis	16	1.12	1.02	1.22	0.012112	522	43430	0.715285
HTRA2.O43464.OID21471.v1	Rheumatoid arthritis	17	1.12	1.02	1.22	0.012112	522	43430	0.715285
CD33.P20138.OID21472.v1	Rheumatoid arthritis	1	1.38	0.94	2.02	0.103669	26	43430	0.153158
CD33.P20138.OID21472.v1	Rheumatoid arthritis	2	1.23	0.94	1.61	0.134719	52	43430	0.916144
CD33.P20138.OID21472.v1	Rheumatoid arthritis	3	1.17	0.94	1.47	0.158553	76	43430	0.580082
CD33.P20138.OID21472.v1	Rheumatoid arthritis	4	1.03	0.86	1.24	0.745867	110	43430	0.101618
CD33.P20138.OID21472.v1	Rheumatoid arthritis	5	1.1	0.94	1.29	0.220087	157	43430	0.995265
CD33.P20138.OID21472.v1	Rheumatoid arthritis	6	1.11	0.97	1.27	0.114469	211	43430	0.924297
CD33.P20138.OID21472.v1	Rheumatoid arthritis	7	1.11	0.98	1.25	0.0948852	253	43430	0.864635
CD33.P20138.OID21472.v1	Rheumatoid arthritis	8	1.07	0.96	1.2	0.238794	304	43430	0.314206
CD33.P20138.OID21472.v1	Rheumatoid arthritis	9	1.06	0.95	1.17	0.280312	356	43430	0.255593
CD33.P20138.OID21472.v1	Rheumatoid arthritis	10	1.08	0.98	1.19	0.114179	418	43430	0.710137
CD33.P20138.OID21472.v1	Rheumatoid arthritis	11	1.07	0.98	1.17	0.116132	476	43430	0.559577
CD33.P20138.OID21472.v1	Rheumatoid arthritis	12	1.08	0.99	1.17	0.096008	512	43430	0.610378
CD33.P20138.OID21472.v1	Rheumatoid arthritis	13	1.08	0.99	1.17	0.0961617	522	43430	0.578801
CD33.P20138.OID21472.v1	Rheumatoid arthritis	14	1.08	0.99	1.17	0.0961617	522	43430	0.578801
CD33.P20138.OID21472.v1	Rheumatoid arthritis	15	1.08	0.99	1.17	0.0961617	522	43430	0.578801
CD33.P20138.OID21472.v1	Rheumatoid arthritis	16	1.08	0.99	1.17	0.0961617	522	43430	0.578801
CD33.P20138.OID21472.v1	Rheumatoid arthritis	17	1.08	0.99	1.17	0.0961617	522	43430	0.578801
PLA2G15.Q8NCC3.OID21473.v1	Rheumatoid arthritis	1	1.12	0.75	1.67	0.581875	26	43430	0.490273
PLA2G15.Q8NCC3.OID21473.v1	Rheumatoid arthritis	2	1.05	0.79	1.39	0.743645	52	43430	0.39322
PLA2G15.Q8NCC3.OID21473.v1	Rheumatoid arthritis	3	1.06	0.84	1.34	0.614185	76	43430	0.537197
PLA2G15.Q8NCC3.OID21473.v1	Rheumatoid arthritis	4	1.02	0.84	1.24	0.849124	110	43430	0.335165
PLA2G15.Q8NCC3.OID21473.v1	Rheumatoid arthritis	5	1.02	0.87	1.21	0.770689	157	43430	0.419989
PLA2G15.Q8NCC3.OID21473.v1	Rheumatoid arthritis	6	1	0.87	1.15	0.973963	211	43430	0.309927
PLA2G15.Q8NCC3.OID21473.v1	Rheumatoid arthritis	7	1.02	0.89	1.16	0.785911	253	43430	0.558109
PLA2G15.Q8NCC3.OID21473.v1	Rheumatoid arthritis	8	1.09	0.97	1.23	0.158806	304	43430	0.19911
PLA2G15.Q8NCC3.OID21473.v1	Rheumatoid arthritis	9	1.09	0.98	1.22	0.113558	356	43430	0.207095
PLA2G15.Q8NCC3.OID21473.v1	Rheumatoid arthritis	10	1.1	0.99	1.22	0.064602	418	43430	0.304601
PLA2G15.Q8NCC3.OID21473.v1	Rheumatoid arthritis	11	1.11	1.01	1.22	0.0335751	476	43430	0.14729
PLA2G15.Q8NCC3.OID21473.v1	Rheumatoid arthritis	12	1.1	1.01	1.21	0.0362278	512	43430	0.226872
PLA2G15.Q8NCC3.OID21473.v1	Rheumatoid arthritis	13	1.1	1.01	1.21	0.0324858	522	43430	0.243644
PLA2G15.Q8NCC3.OID21473.v1	Rheumatoid arthritis	14	1.1	1.01	1.21	0.0324858	522	43430	0.243644
PLA2G15.Q8NCC3.OID21473.v1	Rheumatoid arthritis	15	1.1	1.01	1.21	0.0324858	522	43430	0.243644
PLA2G15.Q8NCC3.OID21473.v1	Rheumatoid arthritis	16	1.1	1.01	1.21	0.0324858	522	43430	0.243644
PLA2G15.Q8NCC3.OID21473.v1	Rheumatoid arthritis	17	1.1	1.01	1.21	0.0324858	522	43430	0.243644
DCBLD2.Q96PD2.OID21474.v1	Rheumatoid arthritis	1	1.63	1.09	2.44	0.0170024	26	43430	0.148439
DCBLD2.Q96PD2.OID21474.v1	Rheumatoid arthritis	2	1.41	1.06	1.86	0.0184434	52	43430	0.69925
DCBLD2.Q96PD2.OID21474.v1	Rheumatoid arthritis	3	1.29	1.02	1.63	0.0324507	76	43430	0.450684
DCBLD2.Q96PD2.OID21474.v1	Rheumatoid arthritis	4	1.24	1.02	1.51	0.0292443	110	43430	0.218506
DCBLD2.Q96PD2.OID21474.v1	Rheumatoid arthritis	5	1.22	1.04	1.44	0.0157442	157	43430	0.361943
DCBLD2.Q96PD2.OID21474.v1	Rheumatoid arthritis	6	1.17	1.02	1.35	0.0267068	211	43430	0.193189
DCBLD2.Q96PD2.OID21474.v1	Rheumatoid arthritis	7	1.2	1.05	1.36	0.00682006	253	43430	0.487522
DCBLD2.Q96PD2.OID21474.v1	Rheumatoid arthritis	8	1.24	1.1	1.39	0.000366758	304	43430	0.602024
DCBLD2.Q96PD2.OID21474.v1	Rheumatoid arthritis	9	1.25	1.12	1.39	8.23939e-05	356	43430	0.47702
DCBLD2.Q96PD2.OID21474.v1	Rheumatoid arthritis	10	1.22	1.11	1.35	8.16302e-05	418	43430	0.865925
DCBLD2.Q96PD2.OID21474.v1	Rheumatoid arthritis	11	1.2	1.09	1.32	0.000134925	476	43430	0.532851
DCBLD2.Q96PD2.OID21474.v1	Rheumatoid arthritis	12	1.19	1.09	1.31	0.00015244	512	43430	0.410802
DCBLD2.Q96PD2.OID21474.v1	Rheumatoid arthritis	13	1.19	1.08	1.3	0.000212865	522	43430	0.309213
DCBLD2.Q96PD2.OID21474.v1	Rheumatoid arthritis	14	1.19	1.08	1.3	0.000212865	522	43430	0.309213
DCBLD2.Q96PD2.OID21474.v1	Rheumatoid arthritis	15	1.19	1.08	1.3	0.000212865	522	43430	0.309213
DCBLD2.Q96PD2.OID21474.v1	Rheumatoid arthritis	16	1.19	1.08	1.3	0.000212865	522	43430	0.309213
DCBLD2.Q96PD2.OID21474.v1	Rheumatoid arthritis	17	1.19	1.08	1.3	0.000212865	522	43430	0.309213
PPP1R12A.O14974.OID21475.v1	Rheumatoid arthritis	1	1.12	0.76	1.65	0.557035	26	43430	0.680547
PPP1R12A.O14974.OID21475.v1	Rheumatoid arthritis	2	1.03	0.78	1.35	0.826444	52	43430	0.287641
PPP1R12A.O14974.OID21475.v1	Rheumatoid arthritis	3	0.97	0.77	1.22	0.797136	76	43430	0.218336
PPP1R12A.O14974.OID21475.v1	Rheumatoid arthritis	4	1.01	0.84	1.22	0.879609	110	43430	0.812369
PPP1R12A.O14974.OID21475.v1	Rheumatoid arthritis	5	1.04	0.89	1.22	0.624411	157	43430	0.909753
PPP1R12A.O14974.OID21475.v1	Rheumatoid arthritis	6	1.09	0.95	1.25	0.211012	211	43430	0.364546
PPP1R12A.O14974.OID21475.v1	Rheumatoid arthritis	7	1.08	0.95	1.22	0.23712	253	43430	0.738885
PPP1R12A.O14974.OID21475.v1	Rheumatoid arthritis	8	1.11	1	1.25	0.0599717	304	43430	0.257889
PPP1R12A.O14974.OID21475.v1	Rheumatoid arthritis	9	1.12	1.01	1.24	0.0327465	356	43430	0.303045
PPP1R12A.O14974.OID21475.v1	Rheumatoid arthritis	10	1.13	1.02	1.24	0.0157124	418	43430	0.379829
PPP1R12A.O14974.OID21475.v1	Rheumatoid arthritis	11	1.15	1.05	1.25	0.00325919	476	43430	0.203627
PPP1R12A.O14974.OID21475.v1	Rheumatoid arthritis	12	1.13	1.03	1.23	0.00705827	512	43430	0.572946
PPP1R12A.O14974.OID21475.v1	Rheumatoid arthritis	13	1.12	1.03	1.22	0.0110138	522	43430	0.822803
PPP1R12A.O14974.OID21475.v1	Rheumatoid arthritis	14	1.12	1.03	1.22	0.0110138	522	43430	0.822803
PPP1R12A.O14974.OID21475.v1	Rheumatoid arthritis	15	1.12	1.03	1.22	0.0110138	522	43430	0.822803
PPP1R12A.O14974.OID21475.v1	Rheumatoid arthritis	16	1.12	1.03	1.22	0.0110138	522	43430	0.822803
PPP1R12A.O14974.OID21475.v1	Rheumatoid arthritis	17	1.12	1.03	1.22	0.0110138	522	43430	0.822803
ATOX1.O00244.OID21476.v1	Rheumatoid arthritis	1	1.3	0.88	1.92	0.183897	26	43430	0.513758
ATOX1.O00244.OID21476.v1	Rheumatoid arthritis	2	1.15	0.87	1.51	0.334838	52	43430	0.480906
ATOX1.O00244.OID21476.v1	Rheumatoid arthritis	3	1.07	0.85	1.34	0.583752	76	43430	0.239828
ATOX1.O00244.OID21476.v1	Rheumatoid arthritis	4	1.07	0.89	1.3	0.480081	110	43430	0.525209
ATOX1.O00244.OID21476.v1	Rheumatoid arthritis	5	1.03	0.88	1.2	0.749455	157	43430	0.260026
ATOX1.O00244.OID21476.v1	Rheumatoid arthritis	6	1.07	0.93	1.23	0.328333	211	43430	0.805004
ATOX1.O00244.OID21476.v1	Rheumatoid arthritis	7	1.08	0.95	1.22	0.242855	253	43430	0.853155
ATOX1.O00244.OID21476.v1	Rheumatoid arthritis	8	1.07	0.95	1.2	0.243872	304	43430	0.956612
ATOX1.O00244.OID21476.v1	Rheumatoid arthritis	9	1.07	0.96	1.19	0.208084	356	43430	0.954212
ATOX1.O00244.OID21476.v1	Rheumatoid arthritis	10	1.08	0.98	1.19	0.110275	418	43430	0.725991
ATOX1.O00244.OID21476.v1	Rheumatoid arthritis	11	1.11	1.01	1.21	0.0299659	476	43430	0.333666
ATOX1.O00244.OID21476.v1	Rheumatoid arthritis	12	1.1	1.01	1.2	0.0371638	512	43430	0.560834
ATOX1.O00244.OID21476.v1	Rheumatoid arthritis	13	1.09	1	1.19	0.0633894	522	43430	0.887214
ATOX1.O00244.OID21476.v1	Rheumatoid arthritis	14	1.09	1	1.19	0.0633894	522	43430	0.887214
ATOX1.O00244.OID21476.v1	Rheumatoid arthritis	15	1.09	1	1.19	0.0633894	522	43430	0.887214
ATOX1.O00244.OID21476.v1	Rheumatoid arthritis	16	1.09	1	1.19	0.0633894	522	43430	0.887214
ATOX1.O00244.OID21476.v1	Rheumatoid arthritis	17	1.09	1	1.19	0.0633894	522	43430	0.887214
TJAP1.Q5JTD0.OID21477.v1	Rheumatoid arthritis	1	1.11	0.76	1.64	0.588585	26	43430	0.535916
TJAP1.Q5JTD0.OID21477.v1	Rheumatoid arthritis	2	0.98	0.75	1.29	0.900799	52	43430	0.402277
TJAP1.Q5JTD0.OID21477.v1	Rheumatoid arthritis	3	0.97	0.78	1.22	0.815679	76	43430	0.588993
TJAP1.Q5JTD0.OID21477.v1	Rheumatoid arthritis	4	1.01	0.84	1.22	0.886925	110	43430	0.869582
TJAP1.Q5JTD0.OID21477.v1	Rheumatoid arthritis	5	1.03	0.88	1.2	0.757619	157	43430	0.897853
TJAP1.Q5JTD0.OID21477.v1	Rheumatoid arthritis	6	1.06	0.93	1.22	0.381236	211	43430	0.480866
TJAP1.Q5JTD0.OID21477.v1	Rheumatoid arthritis	7	1.05	0.93	1.19	0.430382	253	43430	0.831178
TJAP1.Q5JTD0.OID21477.v1	Rheumatoid arthritis	8	1.09	0.97	1.22	0.147799	304	43430	0.33315
TJAP1.Q5JTD0.OID21477.v1	Rheumatoid arthritis	9	1.1	0.99	1.22	0.0653553	356	43430	0.232462
TJAP1.Q5JTD0.OID21477.v1	Rheumatoid arthritis	10	1.1	1	1.22	0.0447309	418	43430	0.343337
TJAP1.Q5JTD0.OID21477.v1	Rheumatoid arthritis	11	1.13	1.03	1.24	0.00829324	476	43430	0.114209
TJAP1.Q5JTD0.OID21477.v1	Rheumatoid arthritis	12	1.11	1.02	1.21	0.0183119	512	43430	0.405642
TJAP1.Q5JTD0.OID21477.v1	Rheumatoid arthritis	13	1.09	1	1.19	0.0502985	522	43430	0.961697
TJAP1.Q5JTD0.OID21477.v1	Rheumatoid arthritis	14	1.09	1	1.19	0.0502985	522	43430	0.961697
TJAP1.Q5JTD0.OID21477.v1	Rheumatoid arthritis	15	1.09	1	1.19	0.0502985	522	43430	0.961697
TJAP1.Q5JTD0.OID21477.v1	Rheumatoid arthritis	16	1.09	1	1.19	0.0502985	522	43430	0.961697
TJAP1.Q5JTD0.OID21477.v1	Rheumatoid arthritis	17	1.09	1	1.19	0.0502985	522	43430	0.961697
FGFR2.P21802.OID21478.v1	Rheumatoid arthritis	1	1.49	0.98	2.28	0.0620755	26	43430	0.233691
FGFR2.P21802.OID21478.v1	Rheumatoid arthritis	2	1.34	0.99	1.8	0.0581049	52	43430	0.521626
FGFR2.P21802.OID21478.v1	Rheumatoid arthritis	3	1.27	0.99	1.63	0.058023	76	43430	0.212599
FGFR2.P21802.OID21478.v1	Rheumatoid arthritis	4	1.26	1.03	1.55	0.0277539	110	43430	0.347932
FGFR2.P21802.OID21478.v1	Rheumatoid arthritis	5	1.22	1.03	1.45	0.0224211	157	43430	0.236014
FGFR2.P21802.OID21478.v1	Rheumatoid arthritis	6	1.08	0.93	1.25	0.321428	211	43430	0.00989512
FGFR2.P21802.OID21478.v1	Rheumatoid arthritis	7	1.09	0.95	1.25	0.206642	253	43430	0.0343837
FGFR2.P21802.OID21478.v1	Rheumatoid arthritis	8	1.11	0.98	1.26	0.105239	304	43430	0.286387
FGFR2.P21802.OID21478.v1	Rheumatoid arthritis	9	1.11	0.99	1.24	0.0852356	356	43430	0.551469
FGFR2.P21802.OID21478.v1	Rheumatoid arthritis	10	1.1	0.99	1.22	0.0787348	418	43430	0.50049
FGFR2.P21802.OID21478.v1	Rheumatoid arthritis	11	1.07	0.97	1.19	0.158206	476	43430	0.429986
FGFR2.P21802.OID21478.v1	Rheumatoid arthritis	12	1.05	0.95	1.15	0.340063	512	43430	0.188976
FGFR2.P21802.OID21478.v1	Rheumatoid arthritis	13	1.05	0.95	1.15	0.356292	522	43430	0.14266
FGFR2.P21802.OID21478.v1	Rheumatoid arthritis	14	1.05	0.95	1.15	0.356292	522	43430	0.14266
FGFR2.P21802.OID21478.v1	Rheumatoid arthritis	15	1.05	0.95	1.15	0.356292	522	43430	0.14266
FGFR2.P21802.OID21478.v1	Rheumatoid arthritis	16	1.05	0.95	1.15	0.356292	522	43430	0.14266
FGFR2.P21802.OID21478.v1	Rheumatoid arthritis	17	1.05	0.95	1.15	0.356292	522	43430	0.14266
CPXM1.Q96SM3.OID21479.v1	Rheumatoid arthritis	1	1.06	0.72	1.56	0.764686	26	43430	0.868834
CPXM1.Q96SM3.OID21479.v1	Rheumatoid arthritis	2	1.1	0.83	1.44	0.51397	52	43430	0.568428
CPXM1.Q96SM3.OID21479.v1	Rheumatoid arthritis	3	1.06	0.84	1.32	0.626816	76	43430	0.933583
CPXM1.Q96SM3.OID21479.v1	Rheumatoid arthritis	4	0.98	0.81	1.18	0.829051	110	43430	0.415096
CPXM1.Q96SM3.OID21479.v1	Rheumatoid arthritis	5	0.94	0.8	1.1	0.451813	157	43430	0.272859
CPXM1.Q96SM3.OID21479.v1	Rheumatoid arthritis	6	0.97	0.85	1.11	0.692377	211	43430	0.843029
CPXM1.Q96SM3.OID21479.v1	Rheumatoid arthritis	7	0.94	0.83	1.07	0.368336	253	43430	0.396059
CPXM1.Q96SM3.OID21479.v1	Rheumatoid arthritis	8	0.96	0.86	1.07	0.465954	304	43430	0.866781
CPXM1.Q96SM3.OID21479.v1	Rheumatoid arthritis	9	0.98	0.88	1.09	0.72198	356	43430	0.606398
CPXM1.Q96SM3.OID21479.v1	Rheumatoid arthritis	10	1.01	0.92	1.11	0.825678	418	43430	0.203236
CPXM1.Q96SM3.OID21479.v1	Rheumatoid arthritis	11	1.03	0.94	1.13	0.508247	476	43430	0.0976223
CPXM1.Q96SM3.OID21479.v1	Rheumatoid arthritis	12	1.03	0.94	1.12	0.557318	512	43430	0.194218
CPXM1.Q96SM3.OID21479.v1	Rheumatoid arthritis	13	1.02	0.93	1.11	0.6965	522	43430	0.351087
CPXM1.Q96SM3.OID21479.v1	Rheumatoid arthritis	14	1.02	0.93	1.11	0.6965	522	43430	0.351087
CPXM1.Q96SM3.OID21479.v1	Rheumatoid arthritis	15	1.02	0.93	1.11	0.6965	522	43430	0.351087
CPXM1.Q96SM3.OID21479.v1	Rheumatoid arthritis	16	1.02	0.93	1.11	0.6965	522	43430	0.351087
CPXM1.Q96SM3.OID21479.v1	Rheumatoid arthritis	17	1.02	0.93	1.11	0.6965	522	43430	0.351087
DCXR.Q7Z4W1.OID21480.v1	Rheumatoid arthritis	1	0.91	0.6	1.38	0.659276	26	43430	0.53563
DCXR.Q7Z4W1.OID21480.v1	Rheumatoid arthritis	2	1.12	0.84	1.51	0.435457	52	43430	0.258184
DCXR.Q7Z4W1.OID21480.v1	Rheumatoid arthritis	3	1.07	0.84	1.36	0.595841	76	43430	0.951886
DCXR.Q7Z4W1.OID21480.v1	Rheumatoid arthritis	4	1.06	0.87	1.3	0.559072	110	43430	0.857612
DCXR.Q7Z4W1.OID21480.v1	Rheumatoid arthritis	5	1.07	0.9	1.27	0.44626	157	43430	0.924162
DCXR.Q7Z4W1.OID21480.v1	Rheumatoid arthritis	6	1	0.86	1.15	0.960935	211	43430	0.265962
DCXR.Q7Z4W1.OID21480.v1	Rheumatoid arthritis	7	0.97	0.85	1.11	0.628596	253	43430	0.0774644
DCXR.Q7Z4W1.OID21480.v1	Rheumatoid arthritis	8	0.99	0.88	1.12	0.896777	304	43430	0.674415
DCXR.Q7Z4W1.OID21480.v1	Rheumatoid arthritis	9	0.99	0.89	1.11	0.925192	356	43430	0.944361
DCXR.Q7Z4W1.OID21480.v1	Rheumatoid arthritis	10	0.99	0.89	1.1	0.787627	418	43430	0.818959
DCXR.Q7Z4W1.OID21480.v1	Rheumatoid arthritis	11	0.98	0.89	1.08	0.661292	476	43430	0.804353
DCXR.Q7Z4W1.OID21480.v1	Rheumatoid arthritis	12	0.97	0.89	1.07	0.596651	512	43430	0.662277
DCXR.Q7Z4W1.OID21480.v1	Rheumatoid arthritis	13	0.98	0.89	1.07	0.641541	522	43430	0.656348
DCXR.Q7Z4W1.OID21480.v1	Rheumatoid arthritis	14	0.98	0.89	1.07	0.641541	522	43430	0.656348
DCXR.Q7Z4W1.OID21480.v1	Rheumatoid arthritis	15	0.98	0.89	1.07	0.641541	522	43430	0.656348
DCXR.Q7Z4W1.OID21480.v1	Rheumatoid arthritis	16	0.98	0.89	1.07	0.641541	522	43430	0.656348
DCXR.Q7Z4W1.OID21480.v1	Rheumatoid arthritis	17	0.98	0.89	1.07	0.641541	522	43430	0.656348
C4BPB.P20851.OID21481.v1	Rheumatoid arthritis	1	1.99	1.31	3.01	0.0011606	26	43430	0.738466
C4BPB.P20851.OID21481.v1	Rheumatoid arthritis	2	1.55	1.16	2.08	0.00344247	52	43430	0.138794
C4BPB.P20851.OID21481.v1	Rheumatoid arthritis	3	1.59	1.25	2.03	0.000190237	76	43430	0.957526
C4BPB.P20851.OID21481.v1	Rheumatoid arthritis	4	1.49	1.22	1.82	0.000107273	110	43430	0.685437
C4BPB.P20851.OID21481.v1	Rheumatoid arthritis	5	1.49	1.26	1.77	3.35999e-06	157	43430	0.69597
C4BPB.P20851.OID21481.v1	Rheumatoid arthritis	6	1.29	1.11	1.49	0.000617346	211	43430	0.00676822
C4BPB.P20851.OID21481.v1	Rheumatoid arthritis	7	1.25	1.1	1.43	0.00095593	253	43430	0.00685443
C4BPB.P20851.OID21481.v1	Rheumatoid arthritis	8	1.24	1.1	1.41	0.000403722	304	43430	0.0373412
C4BPB.P20851.OID21481.v1	Rheumatoid arthritis	9	1.22	1.09	1.36	0.000648373	356	43430	0.0100966
C4BPB.P20851.OID21481.v1	Rheumatoid arthritis	10	1.2	1.08	1.33	0.000535243	418	43430	0.0112667
C4BPB.P20851.OID21481.v1	Rheumatoid arthritis	11	1.17	1.07	1.29	0.00118738	476	43430	0.00144141
C4BPB.P20851.OID21481.v1	Rheumatoid arthritis	12	1.16	1.06	1.27	0.00192289	512	43430	0.000373726
C4BPB.P20851.OID21481.v1	Rheumatoid arthritis	13	1.16	1.06	1.27	0.00165735	522	43430	0.000555914
C4BPB.P20851.OID21481.v1	Rheumatoid arthritis	14	1.16	1.06	1.27	0.00165735	522	43430	0.000555914
C4BPB.P20851.OID21481.v1	Rheumatoid arthritis	15	1.16	1.06	1.27	0.00165735	522	43430	0.000555914
C4BPB.P20851.OID21481.v1	Rheumatoid arthritis	16	1.16	1.06	1.27	0.00165735	522	43430	0.000555914
C4BPB.P20851.OID21481.v1	Rheumatoid arthritis	17	1.16	1.06	1.27	0.00165735	522	43430	0.000555914
TNFRSF12A.Q9NP84.OID21482.v1	Rheumatoid arthritis	1	1.56	1.02	2.39	0.0398462	26	43430	0.570378
TNFRSF12A.Q9NP84.OID21482.v1	Rheumatoid arthritis	2	1.4	1.04	1.9	0.0282516	52	43430	0.967639
TNFRSF12A.Q9NP84.OID21482.v1	Rheumatoid arthritis	3	1.52	1.19	1.95	0.000914349	76	43430	0.74762
TNFRSF12A.Q9NP84.OID21482.v1	Rheumatoid arthritis	4	1.57	1.28	1.93	1.85879e-05	110	43430	0.673031
TNFRSF12A.Q9NP84.OID21482.v1	Rheumatoid arthritis	5	1.51	1.26	1.79	4.05438e-06	157	43430	0.630156
TNFRSF12A.Q9NP84.OID21482.v1	Rheumatoid arthritis	6	1.24	1.06	1.44	0.00590466	211	43430	0.00267122
TNFRSF12A.Q9NP84.OID21482.v1	Rheumatoid arthritis	7	1.27	1.1	1.45	0.000885224	253	43430	0.0258562
TNFRSF12A.Q9NP84.OID21482.v1	Rheumatoid arthritis	8	1.23	1.08	1.4	0.00146888	304	43430	0.0553289
TNFRSF12A.Q9NP84.OID21482.v1	Rheumatoid arthritis	9	1.25	1.11	1.4	0.000239614	356	43430	0.44742
TNFRSF12A.Q9NP84.OID21482.v1	Rheumatoid arthritis	10	1.21	1.09	1.35	0.000544544	418	43430	0.253591
TNFRSF12A.Q9NP84.OID21482.v1	Rheumatoid arthritis	11	1.18	1.07	1.31	0.00126875	476	43430	0.196895
TNFRSF12A.Q9NP84.OID21482.v1	Rheumatoid arthritis	12	1.17	1.06	1.29	0.00193887	512	43430	0.188219
TNFRSF12A.Q9NP84.OID21482.v1	Rheumatoid arthritis	13	1.16	1.05	1.28	0.00305257	522	43430	0.0942742
TNFRSF12A.Q9NP84.OID21482.v1	Rheumatoid arthritis	14	1.16	1.05	1.28	0.00305257	522	43430	0.0942742
TNFRSF12A.Q9NP84.OID21482.v1	Rheumatoid arthritis	15	1.16	1.05	1.28	0.00305257	522	43430	0.0942742
TNFRSF12A.Q9NP84.OID21482.v1	Rheumatoid arthritis	16	1.16	1.05	1.28	0.00305257	522	43430	0.0942742
TNFRSF12A.Q9NP84.OID21482.v1	Rheumatoid arthritis	17	1.16	1.05	1.28	0.00305257	522	43430	0.0942742
CD1C.P29017.OID21483.v1	Rheumatoid arthritis	1	0.83	0.56	1.23	0.361701	26	43430	0.00138693
CD1C.P29017.OID21483.v1	Rheumatoid arthritis	2	0.83	0.63	1.1	0.188223	52	43430	0.942616
CD1C.P29017.OID21483.v1	Rheumatoid arthritis	3	0.74	0.59	0.94	0.0124627	76	43430	0.441243
CD1C.P29017.OID21483.v1	Rheumatoid arthritis	4	0.76	0.63	0.93	0.00620691	110	43430	0.926446
CD1C.P29017.OID21483.v1	Rheumatoid arthritis	5	0.86	0.73	1.01	0.0663827	157	43430	0.171464
CD1C.P29017.OID21483.v1	Rheumatoid arthritis	6	0.86	0.75	0.99	0.0302635	211	43430	0.650595
CD1C.P29017.OID21483.v1	Rheumatoid arthritis	7	0.87	0.77	0.99	0.0340008	253	43430	0.354112
CD1C.P29017.OID21483.v1	Rheumatoid arthritis	8	0.88	0.78	0.99	0.0315659	304	43430	0.580485
CD1C.P29017.OID21483.v1	Rheumatoid arthritis	9	0.88	0.79	0.98	0.0241597	356	43430	0.892637
CD1C.P29017.OID21483.v1	Rheumatoid arthritis	10	0.9	0.81	0.99	0.0310999	418	43430	0.762427
CD1C.P29017.OID21483.v1	Rheumatoid arthritis	11	0.89	0.81	0.98	0.0191525	476	43430	0.954748
CD1C.P29017.OID21483.v1	Rheumatoid arthritis	12	0.89	0.81	0.97	0.00821481	512	43430	0.478001
CD1C.P29017.OID21483.v1	Rheumatoid arthritis	13	0.88	0.81	0.96	0.00569012	522	43430	0.421278
CD1C.P29017.OID21483.v1	Rheumatoid arthritis	14	0.88	0.81	0.96	0.00569012	522	43430	0.421278
CD1C.P29017.OID21483.v1	Rheumatoid arthritis	15	0.88	0.81	0.96	0.00569012	522	43430	0.421278
CD1C.P29017.OID21483.v1	Rheumatoid arthritis	16	0.88	0.81	0.96	0.00569012	522	43430	0.421278
CD1C.P29017.OID21483.v1	Rheumatoid arthritis	17	0.88	0.81	0.96	0.00569012	522	43430	0.421278
L1CAM.P32004.OID21484.v1	Rheumatoid arthritis	1	1.09	0.74	1.61	0.670252	26	43430	0.178547
L1CAM.P32004.OID21484.v1	Rheumatoid arthritis	2	1.06	0.8	1.4	0.692968	52	43430	0.978312
L1CAM.P32004.OID21484.v1	Rheumatoid arthritis	3	1.11	0.89	1.4	0.35475	76	43430	0.567411
L1CAM.P32004.OID21484.v1	Rheumatoid arthritis	4	1.01	0.84	1.22	0.905488	110	43430	0.454148
L1CAM.P32004.OID21484.v1	Rheumatoid arthritis	5	0.97	0.82	1.13	0.670089	157	43430	0.152174
L1CAM.P32004.OID21484.v1	Rheumatoid arthritis	6	0.9	0.78	1.03	0.13346	211	43430	0.0336363
L1CAM.P32004.OID21484.v1	Rheumatoid arthritis	7	0.91	0.81	1.04	0.165487	253	43430	0.171343
L1CAM.P32004.OID21484.v1	Rheumatoid arthritis	8	0.93	0.83	1.05	0.24747	304	43430	0.658357
L1CAM.P32004.OID21484.v1	Rheumatoid arthritis	9	0.93	0.83	1.03	0.166263	356	43430	0.770783
L1CAM.P32004.OID21484.v1	Rheumatoid arthritis	10	0.94	0.85	1.04	0.232985	418	43430	0.766076
L1CAM.P32004.OID21484.v1	Rheumatoid arthritis	11	0.93	0.85	1.02	0.120987	476	43430	0.933591
L1CAM.P32004.OID21484.v1	Rheumatoid arthritis	12	0.93	0.85	1.02	0.114017	512	43430	0.997077
L1CAM.P32004.OID21484.v1	Rheumatoid arthritis	13	0.94	0.86	1.03	0.185262	522	43430	0.695634
L1CAM.P32004.OID21484.v1	Rheumatoid arthritis	14	0.94	0.86	1.03	0.185262	522	43430	0.695634
L1CAM.P32004.OID21484.v1	Rheumatoid arthritis	15	0.94	0.86	1.03	0.185262	522	43430	0.695634
L1CAM.P32004.OID21484.v1	Rheumatoid arthritis	16	0.94	0.86	1.03	0.185262	522	43430	0.695634
L1CAM.P32004.OID21484.v1	Rheumatoid arthritis	17	0.94	0.86	1.03	0.185262	522	43430	0.695634
FOLR3.P41439.OID21485.v1	Rheumatoid arthritis	1	1.01	0.67	1.54	0.945889	26	43430	0.282235
FOLR3.P41439.OID21485.v1	Rheumatoid arthritis	2	1.28	0.95	1.72	0.0993196	52	43430	0.0647478
FOLR3.P41439.OID21485.v1	Rheumatoid arthritis	3	1.23	0.96	1.57	0.10402	76	43430	0.404643
FOLR3.P41439.OID21485.v1	Rheumatoid arthritis	4	1.09	0.89	1.34	0.413113	110	43430	0.4368
FOLR3.P41439.OID21485.v1	Rheumatoid arthritis	5	1.05	0.88	1.24	0.596568	157	43430	0.316648
FOLR3.P41439.OID21485.v1	Rheumatoid arthritis	6	1	0.87	1.16	0.966973	211	43430	0.109148
FOLR3.P41439.OID21485.v1	Rheumatoid arthritis	7	1.03	0.9	1.17	0.716968	253	43430	0.379033
FOLR3.P41439.OID21485.v1	Rheumatoid arthritis	8	1.08	0.95	1.22	0.242754	304	43430	0.63088
FOLR3.P41439.OID21485.v1	Rheumatoid arthritis	9	1.08	0.96	1.21	0.189464	356	43430	0.665546
FOLR3.P41439.OID21485.v1	Rheumatoid arthritis	10	1.06	0.96	1.18	0.26146	418	43430	0.772947
FOLR3.P41439.OID21485.v1	Rheumatoid arthritis	11	1.09	0.98	1.2	0.0993399	476	43430	0.762723
FOLR3.P41439.OID21485.v1	Rheumatoid arthritis	12	1.08	0.98	1.19	0.100592	512	43430	0.949623
FOLR3.P41439.OID21485.v1	Rheumatoid arthritis	13	1.08	0.99	1.19	0.0888601	522	43430	0.921262
FOLR3.P41439.OID21485.v1	Rheumatoid arthritis	14	1.08	0.99	1.19	0.0888601	522	43430	0.921262
FOLR3.P41439.OID21485.v1	Rheumatoid arthritis	15	1.08	0.99	1.19	0.0888601	522	43430	0.921262
FOLR3.P41439.OID21485.v1	Rheumatoid arthritis	16	1.08	0.99	1.19	0.0888601	522	43430	0.921262
FOLR3.P41439.OID21485.v1	Rheumatoid arthritis	17	1.08	0.99	1.19	0.0888601	522	43430	0.921262
NBL1.P41271.OID21486.v1	Rheumatoid arthritis	1	0.99	0.66	1.48	0.95903	26	43430	0.00370184
NBL1.P41271.OID21486.v1	Rheumatoid arthritis	2	1.1	0.82	1.47	0.522283	52	43430	0.0318063
NBL1.P41271.OID21486.v1	Rheumatoid arthritis	3	1.21	0.95	1.54	0.114679	76	43430	0.0455681
NBL1.P41271.OID21486.v1	Rheumatoid arthritis	4	1.18	0.97	1.44	0.104678	110	43430	0.530339
NBL1.P41271.OID21486.v1	Rheumatoid arthritis	5	1.26	1.06	1.49	0.00720995	157	43430	0.377636
NBL1.P41271.OID21486.v1	Rheumatoid arthritis	6	1.17	1.01	1.35	0.0350146	211	43430	0.699386
NBL1.P41271.OID21486.v1	Rheumatoid arthritis	7	1.18	1.04	1.35	0.0118177	253	43430	0.794691
NBL1.P41271.OID21486.v1	Rheumatoid arthritis	8	1.19	1.06	1.34	0.00447991	304	43430	0.961965
NBL1.P41271.OID21486.v1	Rheumatoid arthritis	9	1.16	1.03	1.29	0.0109778	356	43430	0.599409
NBL1.P41271.OID21486.v1	Rheumatoid arthritis	10	1.16	1.05	1.29	0.00390788	418	43430	0.750024
NBL1.P41271.OID21486.v1	Rheumatoid arthritis	11	1.14	1.03	1.25	0.00973072	476	43430	0.418251
NBL1.P41271.OID21486.v1	Rheumatoid arthritis	12	1.12	1.02	1.23	0.014346	512	43430	0.300833
NBL1.P41271.OID21486.v1	Rheumatoid arthritis	13	1.11	1.01	1.21	0.0331398	522	43430	0.0943796
NBL1.P41271.OID21486.v1	Rheumatoid arthritis	14	1.11	1.01	1.21	0.0331398	522	43430	0.0943796
NBL1.P41271.OID21486.v1	Rheumatoid arthritis	15	1.11	1.01	1.21	0.0331398	522	43430	0.0943796
NBL1.P41271.OID21486.v1	Rheumatoid arthritis	16	1.11	1.01	1.21	0.0331398	522	43430	0.0943796
NBL1.P41271.OID21486.v1	Rheumatoid arthritis	17	1.11	1.01	1.21	0.0331398	522	43430	0.0943796
PODXL2.Q9NZ53.OID21487.v1	Rheumatoid arthritis	1	1.41	0.95	2.09	0.0846056	26	43430	0.117685
PODXL2.Q9NZ53.OID21487.v1	Rheumatoid arthritis	2	1.09	0.82	1.44	0.547291	52	43430	0.0901216
PODXL2.Q9NZ53.OID21487.v1	Rheumatoid arthritis	3	1.22	0.97	1.53	0.0899314	76	43430	0.743428
PODXL2.Q9NZ53.OID21487.v1	Rheumatoid arthritis	4	1.17	0.97	1.41	0.107915	110	43430	0.481603
PODXL2.Q9NZ53.OID21487.v1	Rheumatoid arthritis	5	1.22	1.04	1.43	0.0153977	157	43430	0.864886
PODXL2.Q9NZ53.OID21487.v1	Rheumatoid arthritis	6	1.16	1.01	1.33	0.0329101	211	43430	0.268499
PODXL2.Q9NZ53.OID21487.v1	Rheumatoid arthritis	7	1.23	1.09	1.4	0.00118992	253	43430	0.51751
PODXL2.Q9NZ53.OID21487.v1	Rheumatoid arthritis	8	1.22	1.09	1.37	0.000703208	304	43430	0.907374
PODXL2.Q9NZ53.OID21487.v1	Rheumatoid arthritis	9	1.17	1.05	1.3	0.00457819	356	43430	0.225716
PODXL2.Q9NZ53.OID21487.v1	Rheumatoid arthritis	10	1.2	1.09	1.32	0.000332397	418	43430	0.797111
PODXL2.Q9NZ53.OID21487.v1	Rheumatoid arthritis	11	1.15	1.05	1.27	0.00231893	476	43430	0.0768492
PODXL2.Q9NZ53.OID21487.v1	Rheumatoid arthritis	12	1.13	1.03	1.23	0.00775891	512	43430	0.0121186
PODXL2.Q9NZ53.OID21487.v1	Rheumatoid arthritis	13	1.12	1.03	1.22	0.0109356	522	43430	0.00841917
PODXL2.Q9NZ53.OID21487.v1	Rheumatoid arthritis	14	1.12	1.03	1.22	0.0109356	522	43430	0.00841917
PODXL2.Q9NZ53.OID21487.v1	Rheumatoid arthritis	15	1.12	1.03	1.22	0.0109356	522	43430	0.00841917
PODXL2.Q9NZ53.OID21487.v1	Rheumatoid arthritis	16	1.12	1.03	1.22	0.0109356	522	43430	0.00841917
PODXL2.Q9NZ53.OID21487.v1	Rheumatoid arthritis	17	1.12	1.03	1.22	0.0109356	522	43430	0.00841917
SEZ6L.Q9BYH1.OID21488.v1	Rheumatoid arthritis	1	1.12	0.74	1.69	0.606343	26	43430	0.00658432
SEZ6L.Q9BYH1.OID21488.v1	Rheumatoid arthritis	2	0.96	0.71	1.29	0.774558	52	43430	0.681248
SEZ6L.Q9BYH1.OID21488.v1	Rheumatoid arthritis	3	1.07	0.84	1.37	0.573131	76	43430	0.225769
SEZ6L.Q9BYH1.OID21488.v1	Rheumatoid arthritis	4	0.99	0.81	1.22	0.952061	110	43430	0.530952
SEZ6L.Q9BYH1.OID21488.v1	Rheumatoid arthritis	5	1.06	0.9	1.26	0.483143	157	43430	0.523975
SEZ6L.Q9BYH1.OID21488.v1	Rheumatoid arthritis	6	0.95	0.82	1.1	0.526969	211	43430	0.140402
SEZ6L.Q9BYH1.OID21488.v1	Rheumatoid arthritis	7	0.95	0.83	1.08	0.427539	253	43430	0.299037
SEZ6L.Q9BYH1.OID21488.v1	Rheumatoid arthritis	8	0.95	0.84	1.08	0.446968	304	43430	0.503342
SEZ6L.Q9BYH1.OID21488.v1	Rheumatoid arthritis	9	0.93	0.83	1.04	0.21831	356	43430	0.266832
SEZ6L.Q9BYH1.OID21488.v1	Rheumatoid arthritis	10	0.97	0.87	1.07	0.534207	418	43430	0.787631
SEZ6L.Q9BYH1.OID21488.v1	Rheumatoid arthritis	11	0.94	0.85	1.04	0.242509	476	43430	0.200702
SEZ6L.Q9BYH1.OID21488.v1	Rheumatoid arthritis	12	0.94	0.86	1.04	0.238544	512	43430	0.167387
SEZ6L.Q9BYH1.OID21488.v1	Rheumatoid arthritis	13	0.95	0.86	1.04	0.246659	522	43430	0.218441
SEZ6L.Q9BYH1.OID21488.v1	Rheumatoid arthritis	14	0.95	0.86	1.04	0.246659	522	43430	0.218441
SEZ6L.Q9BYH1.OID21488.v1	Rheumatoid arthritis	15	0.95	0.86	1.04	0.246659	522	43430	0.218441
SEZ6L.Q9BYH1.OID21488.v1	Rheumatoid arthritis	16	0.95	0.86	1.04	0.246659	522	43430	0.218441
SEZ6L.Q9BYH1.OID21488.v1	Rheumatoid arthritis	17	0.95	0.86	1.04	0.246659	522	43430	0.218441
MDK.P21741.OID21489.v1	Rheumatoid arthritis	1	1.03	0.69	1.52	0.902371	26	43430	0.856124
MDK.P21741.OID21489.v1	Rheumatoid arthritis	2	1.07	0.81	1.42	0.626615	52	43430	0.634234
MDK.P21741.OID21489.v1	Rheumatoid arthritis	3	1.14	0.91	1.44	0.253995	76	43430	0.32889
MDK.P21741.OID21489.v1	Rheumatoid arthritis	4	1.13	0.93	1.37	0.211106	110	43430	0.776151
MDK.P21741.OID21489.v1	Rheumatoid arthritis	5	1.09	0.92	1.28	0.314788	157	43430	0.747105
MDK.P21741.OID21489.v1	Rheumatoid arthritis	6	1.11	0.96	1.27	0.146548	211	43430	0.730011
MDK.P21741.OID21489.v1	Rheumatoid arthritis	7	1.06	0.94	1.21	0.35278	253	43430	0.364623
MDK.P21741.OID21489.v1	Rheumatoid arthritis	8	1.07	0.95	1.2	0.251651	304	43430	0.791489
MDK.P21741.OID21489.v1	Rheumatoid arthritis	9	1.11	0.99	1.23	0.0659661	356	43430	0.410342
MDK.P21741.OID21489.v1	Rheumatoid arthritis	10	1.11	1	1.23	0.0402785	418	43430	0.404634
MDK.P21741.OID21489.v1	Rheumatoid arthritis	11	1.11	1.01	1.22	0.0271108	476	43430	0.463953
MDK.P21741.OID21489.v1	Rheumatoid arthritis	12	1.11	1.02	1.21	0.0220752	512	43430	0.488389
MDK.P21741.OID21489.v1	Rheumatoid arthritis	13	1.11	1.01	1.21	0.02702	522	43430	0.613986
MDK.P21741.OID21489.v1	Rheumatoid arthritis	14	1.11	1.01	1.21	0.02702	522	43430	0.613986
MDK.P21741.OID21489.v1	Rheumatoid arthritis	15	1.11	1.01	1.21	0.02702	522	43430	0.613986
MDK.P21741.OID21489.v1	Rheumatoid arthritis	16	1.11	1.01	1.21	0.02702	522	43430	0.613986
MDK.P21741.OID21489.v1	Rheumatoid arthritis	17	1.11	1.01	1.21	0.02702	522	43430	0.613986
NECTIN4.Q96NY8.OID21490.v1	Rheumatoid arthritis	1	1.26	0.85	1.88	0.255634	26	43430	0.0162432
NECTIN4.Q96NY8.OID21490.v1	Rheumatoid arthritis	2	1.14	0.86	1.51	0.359454	52	43430	0.883259
NECTIN4.Q96NY8.OID21490.v1	Rheumatoid arthritis	3	1.24	0.98	1.57	0.0677171	76	43430	0.562069
NECTIN4.Q96NY8.OID21490.v1	Rheumatoid arthritis	4	1.25	1.03	1.52	0.0238063	110	43430	0.727809
NECTIN4.Q96NY8.OID21490.v1	Rheumatoid arthritis	5	1.2	1.02	1.41	0.0295613	157	43430	0.487677
NECTIN4.Q96NY8.OID21490.v1	Rheumatoid arthritis	6	1.12	0.98	1.29	0.105522	211	43430	0.165153
NECTIN4.Q96NY8.OID21490.v1	Rheumatoid arthritis	7	1.18	1.04	1.34	0.0104678	253	43430	0.982547
NECTIN4.Q96NY8.OID21490.v1	Rheumatoid arthritis	8	1.14	1.01	1.28	0.0330127	304	43430	0.276665
NECTIN4.Q96NY8.OID21490.v1	Rheumatoid arthritis	9	1.12	1.01	1.25	0.0401292	356	43430	0.265095
NECTIN4.Q96NY8.OID21490.v1	Rheumatoid arthritis	10	1.16	1.05	1.29	0.00266785	418	43430	0.867244
NECTIN4.Q96NY8.OID21490.v1	Rheumatoid arthritis	11	1.15	1.05	1.26	0.00352572	476	43430	0.910885
NECTIN4.Q96NY8.OID21490.v1	Rheumatoid arthritis	12	1.14	1.04	1.25	0.00416539	512	43430	0.724584
NECTIN4.Q96NY8.OID21490.v1	Rheumatoid arthritis	13	1.13	1.04	1.24	0.00633075	522	43430	0.484303
NECTIN4.Q96NY8.OID21490.v1	Rheumatoid arthritis	14	1.13	1.04	1.24	0.00633075	522	43430	0.484303
NECTIN4.Q96NY8.OID21490.v1	Rheumatoid arthritis	15	1.13	1.04	1.24	0.00633075	522	43430	0.484303
NECTIN4.Q96NY8.OID21490.v1	Rheumatoid arthritis	16	1.13	1.04	1.24	0.00633075	522	43430	0.484303
NECTIN4.Q96NY8.OID21490.v1	Rheumatoid arthritis	17	1.13	1.04	1.24	0.00633075	522	43430	0.484303
FLT4.P35916.OID21491.v1	Rheumatoid arthritis	1	1.37	0.92	2.04	0.118356	26	43430	0.379676
FLT4.P35916.OID21491.v1	Rheumatoid arthritis	2	1.28	0.97	1.69	0.0853813	52	43430	0.603273
FLT4.P35916.OID21491.v1	Rheumatoid arthritis	3	1.15	0.91	1.45	0.243738	76	43430	0.436201
FLT4.P35916.OID21491.v1	Rheumatoid arthritis	4	1.15	0.95	1.4	0.147374	110	43430	0.872819
FLT4.P35916.OID21491.v1	Rheumatoid arthritis	5	1.18	1	1.38	0.0476177	157	43430	0.951287
FLT4.P35916.OID21491.v1	Rheumatoid arthritis	6	1.08	0.94	1.24	0.294887	211	43430	0.0996681
FLT4.P35916.OID21491.v1	Rheumatoid arthritis	7	1.04	0.92	1.18	0.514591	253	43430	0.0295178
FLT4.P35916.OID21491.v1	Rheumatoid arthritis	8	1.08	0.96	1.21	0.217532	304	43430	0.503167
FLT4.P35916.OID21491.v1	Rheumatoid arthritis	9	1.1	0.99	1.23	0.0793859	356	43430	0.87617
FLT4.P35916.OID21491.v1	Rheumatoid arthritis	10	1.07	0.97	1.19	0.162197	418	43430	0.427102
FLT4.P35916.OID21491.v1	Rheumatoid arthritis	11	1.06	0.97	1.17	0.188547	476	43430	0.412014
FLT4.P35916.OID21491.v1	Rheumatoid arthritis	12	1.09	1	1.19	0.0601397	512	43430	0.936485
FLT4.P35916.OID21491.v1	Rheumatoid arthritis	13	1.07	0.98	1.17	0.110899	522	43430	0.615645
FLT4.P35916.OID21491.v1	Rheumatoid arthritis	14	1.07	0.98	1.17	0.110899	522	43430	0.615645
FLT4.P35916.OID21491.v1	Rheumatoid arthritis	15	1.07	0.98	1.17	0.110899	522	43430	0.615645
FLT4.P35916.OID21491.v1	Rheumatoid arthritis	16	1.07	0.98	1.17	0.110899	522	43430	0.615645
FLT4.P35916.OID21491.v1	Rheumatoid arthritis	17	1.07	0.98	1.17	0.110899	522	43430	0.615645
MANSC1.Q9H8J5.OID21492.v1	Rheumatoid arthritis	1	1.25	0.85	1.84	0.262353	26	43430	0.205769
MANSC1.Q9H8J5.OID21492.v1	Rheumatoid arthritis	2	1.06	0.8	1.39	0.689018	52	43430	0.261138
MANSC1.Q9H8J5.OID21492.v1	Rheumatoid arthritis	3	1.17	0.93	1.47	0.175518	76	43430	0.656649
MANSC1.Q9H8J5.OID21492.v1	Rheumatoid arthritis	4	1.11	0.92	1.34	0.279521	110	43430	0.647362
MANSC1.Q9H8J5.OID21492.v1	Rheumatoid arthritis	5	1.24	1.06	1.46	0.00790039	157	43430	0.235667
MANSC1.Q9H8J5.OID21492.v1	Rheumatoid arthritis	6	1.12	0.97	1.28	0.11738	211	43430	0.19754
MANSC1.Q9H8J5.OID21492.v1	Rheumatoid arthritis	7	1.19	1.05	1.35	0.00600646	253	43430	0.57921
MANSC1.Q9H8J5.OID21492.v1	Rheumatoid arthritis	8	1.14	1.02	1.28	0.0249602	304	43430	0.396507
MANSC1.Q9H8J5.OID21492.v1	Rheumatoid arthritis	9	1.11	1	1.23	0.0600849	356	43430	0.131169
MANSC1.Q9H8J5.OID21492.v1	Rheumatoid arthritis	10	1.12	1.02	1.24	0.0213073	418	43430	0.339038
MANSC1.Q9H8J5.OID21492.v1	Rheumatoid arthritis	11	1.07	0.98	1.18	0.125399	476	43430	0.0207377
MANSC1.Q9H8J5.OID21492.v1	Rheumatoid arthritis	12	1.06	0.97	1.16	0.205863	512	43430	0.00717387
MANSC1.Q9H8J5.OID21492.v1	Rheumatoid arthritis	13	1.05	0.96	1.14	0.294724	522	43430	0.00224572
MANSC1.Q9H8J5.OID21492.v1	Rheumatoid arthritis	14	1.05	0.96	1.14	0.294724	522	43430	0.00224572
MANSC1.Q9H8J5.OID21492.v1	Rheumatoid arthritis	15	1.05	0.96	1.14	0.294724	522	43430	0.00224572
MANSC1.Q9H8J5.OID21492.v1	Rheumatoid arthritis	16	1.05	0.96	1.14	0.294724	522	43430	0.00224572
MANSC1.Q9H8J5.OID21492.v1	Rheumatoid arthritis	17	1.05	0.96	1.14	0.294724	522	43430	0.00224572
TGFBR2.P37173.OID21493.v1	Rheumatoid arthritis	1	1.37	0.89	2.13	0.153533	26	43430	0.139564
TGFBR2.P37173.OID21493.v1	Rheumatoid arthritis	2	1.25	0.92	1.71	0.161146	52	43430	0.774412
TGFBR2.P37173.OID21493.v1	Rheumatoid arthritis	3	1.43	1.11	1.85	0.00653776	76	43430	0.298159
TGFBR2.P37173.OID21493.v1	Rheumatoid arthritis	4	1.32	1.06	1.63	0.0123568	110	43430	0.779544
TGFBR2.P37173.OID21493.v1	Rheumatoid arthritis	5	1.39	1.16	1.66	0.000396261	157	43430	0.824041
TGFBR2.P37173.OID21493.v1	Rheumatoid arthritis	6	1.2	1.03	1.41	0.0184457	211	43430	0.0804047
TGFBR2.P37173.OID21493.v1	Rheumatoid arthritis	7	1.29	1.12	1.48	0.000492878	253	43430	0.526711
TGFBR2.P37173.OID21493.v1	Rheumatoid arthritis	8	1.23	1.08	1.4	0.00156097	304	43430	0.30243
TGFBR2.P37173.OID21493.v1	Rheumatoid arthritis	9	1.2	1.06	1.35	0.00306178	356	43430	0.289357
TGFBR2.P37173.OID21493.v1	Rheumatoid arthritis	10	1.21	1.08	1.35	0.000819079	418	43430	0.43778
TGFBR2.P37173.OID21493.v1	Rheumatoid arthritis	11	1.16	1.05	1.29	0.00405471	476	43430	0.147771
TGFBR2.P37173.OID21493.v1	Rheumatoid arthritis	12	1.15	1.04	1.27	0.00646694	512	43430	0.10883
TGFBR2.P37173.OID21493.v1	Rheumatoid arthritis	13	1.14	1.03	1.26	0.0108347	522	43430	0.0467789
TGFBR2.P37173.OID21493.v1	Rheumatoid arthritis	14	1.14	1.03	1.26	0.0108347	522	43430	0.0467789
TGFBR2.P37173.OID21493.v1	Rheumatoid arthritis	15	1.14	1.03	1.26	0.0108347	522	43430	0.0467789
TGFBR2.P37173.OID21493.v1	Rheumatoid arthritis	16	1.14	1.03	1.26	0.0108347	522	43430	0.0467789
TGFBR2.P37173.OID21493.v1	Rheumatoid arthritis	17	1.14	1.03	1.26	0.0108347	522	43430	0.0467789
NELL1.Q92832.OID21494.v1	Rheumatoid arthritis	1	0.71	0.48	1.03	0.0739075	26	43430	0.816578
NELL1.Q92832.OID21494.v1	Rheumatoid arthritis	2	0.79	0.6	1.04	0.088074	52	43430	0.471973
NELL1.Q92832.OID21494.v1	Rheumatoid arthritis	3	0.7	0.56	0.87	0.00174036	76	43430	0.477379
NELL1.Q92832.OID21494.v1	Rheumatoid arthritis	4	0.7	0.58	0.84	0.000164808	110	43430	0.826653
NELL1.Q92832.OID21494.v1	Rheumatoid arthritis	5	0.77	0.66	0.9	0.00085564	157	43430	0.196452
NELL1.Q92832.OID21494.v1	Rheumatoid arthritis	6	0.85	0.74	0.97	0.0177565	211	43430	0.00587667
NELL1.Q92832.OID21494.v1	Rheumatoid arthritis	7	0.85	0.75	0.96	0.00821747	253	43430	0.0256923
NELL1.Q92832.OID21494.v1	Rheumatoid arthritis	8	0.85	0.76	0.95	0.00507077	304	43430	0.0823006
NELL1.Q92832.OID21494.v1	Rheumatoid arthritis	9	0.83	0.75	0.92	0.000485309	356	43430	0.613836
NELL1.Q92832.OID21494.v1	Rheumatoid arthritis	10	0.83	0.76	0.92	0.000165791	418	43430	0.693707
NELL1.Q92832.OID21494.v1	Rheumatoid arthritis	11	0.86	0.78	0.94	0.000804125	476	43430	0.171475
NELL1.Q92832.OID21494.v1	Rheumatoid arthritis	12	0.86	0.79	0.94	0.00062686	512	43430	0.206524
NELL1.Q92832.OID21494.v1	Rheumatoid arthritis	13	0.86	0.79	0.94	0.000652572	522	43430	0.187656
NELL1.Q92832.OID21494.v1	Rheumatoid arthritis	14	0.86	0.79	0.94	0.000652572	522	43430	0.187656
NELL1.Q92832.OID21494.v1	Rheumatoid arthritis	15	0.86	0.79	0.94	0.000652572	522	43430	0.187656
NELL1.Q92832.OID21494.v1	Rheumatoid arthritis	16	0.86	0.79	0.94	0.000652572	522	43430	0.187656
NELL1.Q92832.OID21494.v1	Rheumatoid arthritis	17	0.86	0.79	0.94	0.000652572	522	43430	0.187656
TXNDC15.Q96J42.OID21495.v1	Rheumatoid arthritis	1	1.44	0.98	2.1	0.0626848	26	43430	0.0114927
TXNDC15.Q96J42.OID21495.v1	Rheumatoid arthritis	2	1.32	1	1.73	0.0490307	52	43430	0.375311
TXNDC15.Q96J42.OID21495.v1	Rheumatoid arthritis	3	1.26	1	1.58	0.0466905	76	43430	0.992031
TXNDC15.Q96J42.OID21495.v1	Rheumatoid arthritis	4	1.27	1.05	1.54	0.0125389	110	43430	0.880312
TXNDC15.Q96J42.OID21495.v1	Rheumatoid arthritis	5	1.26	1.07	1.47	0.00434155	157	43430	0.984453
TXNDC15.Q96J42.OID21495.v1	Rheumatoid arthritis	6	1.22	1.07	1.4	0.00405063	211	43430	0.520135
TXNDC15.Q96J42.OID21495.v1	Rheumatoid arthritis	7	1.22	1.08	1.38	0.00185338	253	43430	0.525648
TXNDC15.Q96J42.OID21495.v1	Rheumatoid arthritis	8	1.26	1.12	1.41	9.17552e-05	304	43430	0.704593
TXNDC15.Q96J42.OID21495.v1	Rheumatoid arthritis	9	1.26	1.14	1.41	1.24294e-05	356	43430	0.512346
TXNDC15.Q96J42.OID21495.v1	Rheumatoid arthritis	10	1.29	1.17	1.43	2.00949e-07	418	43430	0.229675
TXNDC15.Q96J42.OID21495.v1	Rheumatoid arthritis	11	1.27	1.16	1.39	3.9537e-07	476	43430	0.866233
TXNDC15.Q96J42.OID21495.v1	Rheumatoid arthritis	12	1.27	1.17	1.39	7.34515e-08	512	43430	0.682398
TXNDC15.Q96J42.OID21495.v1	Rheumatoid arthritis	13	1.27	1.16	1.38	1.11085e-07	522	43430	0.858297
TXNDC15.Q96J42.OID21495.v1	Rheumatoid arthritis	14	1.27	1.16	1.38	1.11085e-07	522	43430	0.858297
TXNDC15.Q96J42.OID21495.v1	Rheumatoid arthritis	15	1.27	1.16	1.38	1.11085e-07	522	43430	0.858297
TXNDC15.Q96J42.OID21495.v1	Rheumatoid arthritis	16	1.27	1.16	1.38	1.11085e-07	522	43430	0.858297
TXNDC15.Q96J42.OID21495.v1	Rheumatoid arthritis	17	1.27	1.16	1.38	1.11085e-07	522	43430	0.858297
TEK.Q02763.OID21496.v1	Rheumatoid arthritis	1	1.86	1.26	2.74	0.00164579	26	43430	0.0666823
TEK.Q02763.OID21496.v1	Rheumatoid arthritis	2	1.4	1.07	1.85	0.0155687	52	43430	0.476961
TEK.Q02763.OID21496.v1	Rheumatoid arthritis	3	1.15	0.91	1.44	0.243068	76	43430	0.0110013
TEK.Q02763.OID21496.v1	Rheumatoid arthritis	4	1.11	0.92	1.34	0.296499	110	43430	0.0523759
TEK.Q02763.OID21496.v1	Rheumatoid arthritis	5	1.1	0.94	1.29	0.246319	157	43430	0.217658
TEK.Q02763.OID21496.v1	Rheumatoid arthritis	6	1.04	0.91	1.19	0.561306	211	43430	0.0310464
TEK.Q02763.OID21496.v1	Rheumatoid arthritis	7	1.04	0.92	1.18	0.498376	253	43430	0.106248
TEK.Q02763.OID21496.v1	Rheumatoid arthritis	8	1.03	0.92	1.16	0.578192	304	43430	0.154837
TEK.Q02763.OID21496.v1	Rheumatoid arthritis	9	1.03	0.93	1.15	0.537474	356	43430	0.304052
TEK.Q02763.OID21496.v1	Rheumatoid arthritis	10	1.03	0.94	1.14	0.504859	418	43430	0.35759
TEK.Q02763.OID21496.v1	Rheumatoid arthritis	11	0.98	0.9	1.08	0.720486	476	43430	0.0201834
TEK.Q02763.OID21496.v1	Rheumatoid arthritis	12	1	0.91	1.09	0.980806	512	43430	0.151067
TEK.Q02763.OID21496.v1	Rheumatoid arthritis	13	0.99	0.91	1.08	0.894258	522	43430	0.104953
TEK.Q02763.OID21496.v1	Rheumatoid arthritis	14	0.99	0.91	1.08	0.894258	522	43430	0.104953
TEK.Q02763.OID21496.v1	Rheumatoid arthritis	15	0.99	0.91	1.08	0.894258	522	43430	0.104953
TEK.Q02763.OID21496.v1	Rheumatoid arthritis	16	0.99	0.91	1.08	0.894258	522	43430	0.104953
TEK.Q02763.OID21496.v1	Rheumatoid arthritis	17	0.99	0.91	1.08	0.894258	522	43430	0.104953
KDR.P35968.OID21497.v1	Rheumatoid arthritis	1	0.84	0.57	1.24	0.382511	26	43430	0.870647
KDR.P35968.OID21497.v1	Rheumatoid arthritis	2	0.95	0.72	1.26	0.740943	52	43430	0.379025
KDR.P35968.OID21497.v1	Rheumatoid arthritis	3	0.93	0.74	1.17	0.535935	76	43430	0.907254
KDR.P35968.OID21497.v1	Rheumatoid arthritis	4	0.95	0.78	1.15	0.602067	110	43430	0.511454
KDR.P35968.OID21497.v1	Rheumatoid arthritis	5	0.97	0.83	1.14	0.713175	157	43430	0.678162
KDR.P35968.OID21497.v1	Rheumatoid arthritis	6	0.88	0.77	1.02	0.0803434	211	43430	0.0762249
KDR.P35968.OID21497.v1	Rheumatoid arthritis	7	0.91	0.81	1.04	0.166359	253	43430	0.514362
KDR.P35968.OID21497.v1	Rheumatoid arthritis	8	0.92	0.82	1.04	0.178424	304	43430	0.874531
KDR.P35968.OID21497.v1	Rheumatoid arthritis	9	0.94	0.85	1.05	0.272966	356	43430	0.737083
KDR.P35968.OID21497.v1	Rheumatoid arthritis	10	0.92	0.83	1.01	0.0797361	418	43430	0.502491
KDR.P35968.OID21497.v1	Rheumatoid arthritis	11	0.92	0.84	1	0.0635062	476	43430	0.673548
KDR.P35968.OID21497.v1	Rheumatoid arthritis	12	0.92	0.84	1.01	0.0781049	512	43430	0.893309
KDR.P35968.OID21497.v1	Rheumatoid arthritis	13	0.92	0.85	1.01	0.0757019	522	43430	0.904761
KDR.P35968.OID21497.v1	Rheumatoid arthritis	14	0.92	0.85	1.01	0.0757019	522	43430	0.904761
KDR.P35968.OID21497.v1	Rheumatoid arthritis	15	0.92	0.85	1.01	0.0757019	522	43430	0.904761
KDR.P35968.OID21497.v1	Rheumatoid arthritis	16	0.92	0.85	1.01	0.0757019	522	43430	0.904761
KDR.P35968.OID21497.v1	Rheumatoid arthritis	17	0.92	0.85	1.01	0.0757019	522	43430	0.904761
NT5E.P21589.OID21498.v1	Rheumatoid arthritis	1	1.75	1.18	2.58	0.00495807	26	43430	0.119151
NT5E.P21589.OID21498.v1	Rheumatoid arthritis	2	1.45	1.1	1.92	0.00882904	52	43430	0.379278
NT5E.P21589.OID21498.v1	Rheumatoid arthritis	3	1.29	1.02	1.62	0.030554	76	43430	0.117393
NT5E.P21589.OID21498.v1	Rheumatoid arthritis	4	1.18	0.98	1.43	0.0865402	110	43430	0.0739639
NT5E.P21589.OID21498.v1	Rheumatoid arthritis	5	1.22	1.04	1.43	0.0170186	157	43430	0.543032
NT5E.P21589.OID21498.v1	Rheumatoid arthritis	6	1.08	0.94	1.24	0.260649	211	43430	0.00715596
NT5E.P21589.OID21498.v1	Rheumatoid arthritis	7	1.03	0.91	1.17	0.643388	253	43430	0.00121317
NT5E.P21589.OID21498.v1	Rheumatoid arthritis	8	1.07	0.95	1.2	0.239764	304	43430	0.189865
NT5E.P21589.OID21498.v1	Rheumatoid arthritis	9	1.08	0.97	1.2	0.153235	356	43430	0.437213
NT5E.P21589.OID21498.v1	Rheumatoid arthritis	10	1.09	0.99	1.2	0.0955568	418	43430	0.57286
NT5E.P21589.OID21498.v1	Rheumatoid arthritis	11	1.08	0.99	1.19	0.0944091	476	43430	0.551541
NT5E.P21589.OID21498.v1	Rheumatoid arthritis	12	1.04	0.95	1.14	0.388753	512	43430	0.0508236
NT5E.P21589.OID21498.v1	Rheumatoid arthritis	13	1.04	0.95	1.14	0.361409	522	43430	0.0680224
NT5E.P21589.OID21498.v1	Rheumatoid arthritis	14	1.04	0.95	1.14	0.361409	522	43430	0.0680224
NT5E.P21589.OID21498.v1	Rheumatoid arthritis	15	1.04	0.95	1.14	0.361409	522	43430	0.0680224
NT5E.P21589.OID21498.v1	Rheumatoid arthritis	16	1.04	0.95	1.14	0.361409	522	43430	0.0680224
NT5E.P21589.OID21498.v1	Rheumatoid arthritis	17	1.04	0.95	1.14	0.361409	522	43430	0.0680224
KLK1.P06870.OID21499.v1	Rheumatoid arthritis	1	0.98	0.67	1.43	0.907224	26	43430	0.549477
KLK1.P06870.OID21499.v1	Rheumatoid arthritis	2	1.12	0.86	1.46	0.405502	52	43430	0.526191
KLK1.P06870.OID21499.v1	Rheumatoid arthritis	3	1.02	0.82	1.28	0.829329	76	43430	0.575895
KLK1.P06870.OID21499.v1	Rheumatoid arthritis	4	1.02	0.85	1.23	0.831229	110	43430	0.66143
KLK1.P06870.OID21499.v1	Rheumatoid arthritis	5	0.99	0.85	1.16	0.917497	157	43430	0.412886
KLK1.P06870.OID21499.v1	Rheumatoid arthritis	6	0.97	0.84	1.1	0.60309	211	43430	0.354295
KLK1.P06870.OID21499.v1	Rheumatoid arthritis	7	0.97	0.86	1.1	0.673249	253	43430	0.704249
KLK1.P06870.OID21499.v1	Rheumatoid arthritis	8	0.99	0.89	1.11	0.873026	304	43430	0.911306
KLK1.P06870.OID21499.v1	Rheumatoid arthritis	9	1.02	0.92	1.13	0.686977	356	43430	0.249764
KLK1.P06870.OID21499.v1	Rheumatoid arthritis	10	1	0.91	1.1	0.952828	418	43430	0.859255
KLK1.P06870.OID21499.v1	Rheumatoid arthritis	11	1	0.92	1.1	0.947195	476	43430	0.802344
KLK1.P06870.OID21499.v1	Rheumatoid arthritis	12	1	0.91	1.09	0.934028	512	43430	0.979406
KLK1.P06870.OID21499.v1	Rheumatoid arthritis	13	0.99	0.91	1.08	0.902248	522	43430	0.993264
KLK1.P06870.OID21499.v1	Rheumatoid arthritis	14	0.99	0.91	1.08	0.902248	522	43430	0.993264
KLK1.P06870.OID21499.v1	Rheumatoid arthritis	15	0.99	0.91	1.08	0.902248	522	43430	0.993264
KLK1.P06870.OID21499.v1	Rheumatoid arthritis	16	0.99	0.91	1.08	0.902248	522	43430	0.993264
KLK1.P06870.OID21499.v1	Rheumatoid arthritis	17	0.99	0.91	1.08	0.902248	522	43430	0.993264
CTSF.Q9UBX1.OID21500.v1	Rheumatoid arthritis	1	0.85	0.57	1.26	0.411909	26	43430	0.212013
CTSF.Q9UBX1.OID21500.v1	Rheumatoid arthritis	2	0.87	0.66	1.16	0.34592	52	43430	0.267825
CTSF.Q9UBX1.OID21500.v1	Rheumatoid arthritis	3	1.01	0.8	1.28	0.903929	76	43430	0.0397565
CTSF.Q9UBX1.OID21500.v1	Rheumatoid arthritis	4	1.03	0.85	1.26	0.748206	110	43430	0.173533
CTSF.Q9UBX1.OID21500.v1	Rheumatoid arthritis	5	1.09	0.92	1.28	0.310689	157	43430	0.0767039
CTSF.Q9UBX1.OID21500.v1	Rheumatoid arthritis	6	1.08	0.93	1.24	0.312818	211	43430	0.250026
CTSF.Q9UBX1.OID21500.v1	Rheumatoid arthritis	7	1.06	0.93	1.21	0.376886	253	43430	0.588481
CTSF.Q9UBX1.OID21500.v1	Rheumatoid arthritis	8	1.08	0.96	1.21	0.208457	304	43430	0.259289
CTSF.Q9UBX1.OID21500.v1	Rheumatoid arthritis	9	1.08	0.97	1.2	0.17303	356	43430	0.261689
CTSF.Q9UBX1.OID21500.v1	Rheumatoid arthritis	10	1.05	0.95	1.16	0.333305	418	43430	0.692578
CTSF.Q9UBX1.OID21500.v1	Rheumatoid arthritis	11	1.02	0.93	1.12	0.677036	476	43430	0.388809
CTSF.Q9UBX1.OID21500.v1	Rheumatoid arthritis	12	1	0.92	1.1	0.941361	512	43430	0.169964
CTSF.Q9UBX1.OID21500.v1	Rheumatoid arthritis	13	1.01	0.92	1.1	0.900472	522	43430	0.234832
CTSF.Q9UBX1.OID21500.v1	Rheumatoid arthritis	14	1.01	0.92	1.1	0.900472	522	43430	0.234832
CTSF.Q9UBX1.OID21500.v1	Rheumatoid arthritis	15	1.01	0.92	1.1	0.900472	522	43430	0.234832
CTSF.Q9UBX1.OID21500.v1	Rheumatoid arthritis	16	1.01	0.92	1.1	0.900472	522	43430	0.234832
CTSF.Q9UBX1.OID21500.v1	Rheumatoid arthritis	17	1.01	0.92	1.1	0.900472	522	43430	0.234832
CIAPIN1.Q6FI81.OID21501.v1	Rheumatoid arthritis	1	1.17	0.8	1.72	0.41965	26	43430	0.449489
CIAPIN1.Q6FI81.OID21501.v1	Rheumatoid arthritis	2	1.06	0.81	1.39	0.678229	52	43430	0.513637
CIAPIN1.Q6FI81.OID21501.v1	Rheumatoid arthritis	3	1.07	0.85	1.34	0.583427	76	43430	0.698869
CIAPIN1.Q6FI81.OID21501.v1	Rheumatoid arthritis	4	1.08	0.89	1.3	0.43095	110	43430	0.926832
CIAPIN1.Q6FI81.OID21501.v1	Rheumatoid arthritis	5	1.04	0.89	1.22	0.594377	157	43430	0.545856
CIAPIN1.Q6FI81.OID21501.v1	Rheumatoid arthritis	6	1.07	0.94	1.23	0.297452	211	43430	0.886408
CIAPIN1.Q6FI81.OID21501.v1	Rheumatoid arthritis	7	1.05	0.93	1.19	0.449915	253	43430	0.57353
CIAPIN1.Q6FI81.OID21501.v1	Rheumatoid arthritis	8	1.07	0.96	1.2	0.244068	304	43430	0.91279
CIAPIN1.Q6FI81.OID21501.v1	Rheumatoid arthritis	9	1.07	0.97	1.19	0.181034	356	43430	0.794578
CIAPIN1.Q6FI81.OID21501.v1	Rheumatoid arthritis	10	1.08	0.98	1.18	0.139586	418	43430	0.839342
CIAPIN1.Q6FI81.OID21501.v1	Rheumatoid arthritis	11	1.09	1	1.2	0.0577632	476	43430	0.483296
CIAPIN1.Q6FI81.OID21501.v1	Rheumatoid arthritis	12	1.07	0.98	1.17	0.110204	512	43430	0.961323
CIAPIN1.Q6FI81.OID21501.v1	Rheumatoid arthritis	13	1.07	0.98	1.16	0.1522	522	43430	0.772119
CIAPIN1.Q6FI81.OID21501.v1	Rheumatoid arthritis	14	1.07	0.98	1.16	0.1522	522	43430	0.772119
CIAPIN1.Q6FI81.OID21501.v1	Rheumatoid arthritis	15	1.07	0.98	1.16	0.1522	522	43430	0.772119
CIAPIN1.Q6FI81.OID21501.v1	Rheumatoid arthritis	16	1.07	0.98	1.16	0.1522	522	43430	0.772119
CIAPIN1.Q6FI81.OID21501.v1	Rheumatoid arthritis	17	1.07	0.98	1.16	0.1522	522	43430	0.772119
ADAMTS8.Q9UP79.OID21502.v1	Rheumatoid arthritis	1	0.83	0.56	1.23	0.350907	26	43430	0.167359
ADAMTS8.Q9UP79.OID21502.v1	Rheumatoid arthritis	2	0.77	0.58	1.02	0.0670194	52	43430	0.421582
ADAMTS8.Q9UP79.OID21502.v1	Rheumatoid arthritis	3	0.83	0.66	1.04	0.108665	76	43430	0.571148
ADAMTS8.Q9UP79.OID21502.v1	Rheumatoid arthritis	4	0.81	0.67	0.99	0.0352026	110	43430	0.99908
ADAMTS8.Q9UP79.OID21502.v1	Rheumatoid arthritis	5	0.89	0.76	1.05	0.155118	157	43430	0.268111
ADAMTS8.Q9UP79.OID21502.v1	Rheumatoid arthritis	6	0.87	0.75	1	0.0441388	211	43430	0.737302
ADAMTS8.Q9UP79.OID21502.v1	Rheumatoid arthritis	7	0.86	0.75	0.97	0.0158909	253	43430	0.860219
ADAMTS8.Q9UP79.OID21502.v1	Rheumatoid arthritis	8	0.85	0.75	0.95	0.00463959	304	43430	0.796425
ADAMTS8.Q9UP79.OID21502.v1	Rheumatoid arthritis	9	0.82	0.74	0.91	0.000319011	356	43430	0.358726
ADAMTS8.Q9UP79.OID21502.v1	Rheumatoid arthritis	10	0.83	0.75	0.92	0.00029456	418	43430	0.788389
ADAMTS8.Q9UP79.OID21502.v1	Rheumatoid arthritis	11	0.82	0.74	0.9	1.98394e-05	476	43430	0.321228
ADAMTS8.Q9UP79.OID21502.v1	Rheumatoid arthritis	12	0.82	0.75	0.9	1.41633e-05	512	43430	0.410677
ADAMTS8.Q9UP79.OID21502.v1	Rheumatoid arthritis	13	0.82	0.75	0.9	1.21114e-05	522	43430	0.432757
ADAMTS8.Q9UP79.OID21502.v1	Rheumatoid arthritis	14	0.82	0.75	0.9	1.21114e-05	522	43430	0.432757
ADAMTS8.Q9UP79.OID21502.v1	Rheumatoid arthritis	15	0.82	0.75	0.9	1.21114e-05	522	43430	0.432757
ADAMTS8.Q9UP79.OID21502.v1	Rheumatoid arthritis	16	0.82	0.75	0.9	1.21114e-05	522	43430	0.432757
ADAMTS8.Q9UP79.OID21502.v1	Rheumatoid arthritis	17	0.82	0.75	0.9	1.21114e-05	522	43430	0.432757
SIAE.Q9HAT2.OID21503.v1	Rheumatoid arthritis	1	1.17	0.79	1.73	0.424378	26	43430	0.78162
SIAE.Q9HAT2.OID21503.v1	Rheumatoid arthritis	2	1.13	0.85	1.49	0.392055	52	43430	0.529059
SIAE.Q9HAT2.OID21503.v1	Rheumatoid arthritis	3	1.02	0.81	1.29	0.83642	76	43430	0.14893
SIAE.Q9HAT2.OID21503.v1	Rheumatoid arthritis	4	1.04	0.86	1.25	0.718805	110	43430	0.458893
SIAE.Q9HAT2.OID21503.v1	Rheumatoid arthritis	5	1.04	0.89	1.22	0.622501	157	43430	0.659539
SIAE.Q9HAT2.OID21503.v1	Rheumatoid arthritis	6	1.07	0.93	1.23	0.353109	211	43430	0.900617
SIAE.Q9HAT2.OID21503.v1	Rheumatoid arthritis	7	1.04	0.92	1.19	0.496783	253	43430	0.552403
SIAE.Q9HAT2.OID21503.v1	Rheumatoid arthritis	8	1.09	0.97	1.23	0.129169	304	43430	0.42844
SIAE.Q9HAT2.OID21503.v1	Rheumatoid arthritis	9	1.12	1.01	1.25	0.0345949	356	43430	0.158209
SIAE.Q9HAT2.OID21503.v1	Rheumatoid arthritis	10	1.11	1.01	1.23	0.0304538	418	43430	0.363366
SIAE.Q9HAT2.OID21503.v1	Rheumatoid arthritis	11	1.11	1.02	1.22	0.0219772	476	43430	0.337114
SIAE.Q9HAT2.OID21503.v1	Rheumatoid arthritis	12	1.11	1.01	1.21	0.0251522	512	43430	0.455951
SIAE.Q9HAT2.OID21503.v1	Rheumatoid arthritis	13	1.09	1	1.19	0.0469994	522	43430	0.836633
SIAE.Q9HAT2.OID21503.v1	Rheumatoid arthritis	14	1.09	1	1.19	0.0469994	522	43430	0.836633
SIAE.Q9HAT2.OID21503.v1	Rheumatoid arthritis	15	1.09	1	1.19	0.0469994	522	43430	0.836633
SIAE.Q9HAT2.OID21503.v1	Rheumatoid arthritis	16	1.09	1	1.19	0.0469994	522	43430	0.836633
SIAE.Q9HAT2.OID21503.v1	Rheumatoid arthritis	17	1.09	1	1.19	0.0469994	522	43430	0.836633
IL13RA1.P78552.OID21504.v1	Rheumatoid arthritis	1	1.04	0.69	1.55	0.864506	26	43430	0.11722
IL13RA1.P78552.OID21504.v1	Rheumatoid arthritis	2	1.01	0.76	1.35	0.927818	52	43430	0.510446
IL13RA1.P78552.OID21504.v1	Rheumatoid arthritis	3	1.07	0.85	1.37	0.554197	76	43430	0.536024
IL13RA1.P78552.OID21504.v1	Rheumatoid arthritis	4	1.04	0.85	1.27	0.679896	110	43430	0.934196
IL13RA1.P78552.OID21504.v1	Rheumatoid arthritis	5	1.12	0.95	1.32	0.183167	157	43430	0.415407
IL13RA1.P78552.OID21504.v1	Rheumatoid arthritis	6	1.06	0.92	1.22	0.424407	211	43430	0.522285
IL13RA1.P78552.OID21504.v1	Rheumatoid arthritis	7	1.07	0.94	1.22	0.305058	253	43430	0.528767
IL13RA1.P78552.OID21504.v1	Rheumatoid arthritis	8	1.06	0.94	1.2	0.313744	304	43430	0.638661
IL13RA1.P78552.OID21504.v1	Rheumatoid arthritis	9	1.04	0.93	1.16	0.467295	356	43430	0.412008
IL13RA1.P78552.OID21504.v1	Rheumatoid arthritis	10	1.02	0.92	1.13	0.69088	418	43430	0.174342
IL13RA1.P78552.OID21504.v1	Rheumatoid arthritis	11	1.04	0.95	1.15	0.368244	476	43430	0.752184
IL13RA1.P78552.OID21504.v1	Rheumatoid arthritis	12	1.04	0.95	1.14	0.405249	512	43430	0.676606
IL13RA1.P78552.OID21504.v1	Rheumatoid arthritis	13	1.04	0.95	1.14	0.368583	522	43430	0.715679
IL13RA1.P78552.OID21504.v1	Rheumatoid arthritis	14	1.04	0.95	1.14	0.368583	522	43430	0.715679
IL13RA1.P78552.OID21504.v1	Rheumatoid arthritis	15	1.04	0.95	1.14	0.368583	522	43430	0.715679
IL13RA1.P78552.OID21504.v1	Rheumatoid arthritis	16	1.04	0.95	1.14	0.368583	522	43430	0.715679
IL13RA1.P78552.OID21504.v1	Rheumatoid arthritis	17	1.04	0.95	1.14	0.368583	522	43430	0.715679
WFDC2.Q14508.OID21505.v1	Rheumatoid arthritis	1	1.37	0.87	2.17	0.172002	26	43430	0.191227
WFDC2.Q14508.OID21505.v1	Rheumatoid arthritis	2	1.52	1.1	2.1	0.0109945	52	43430	0.976907
WFDC2.Q14508.OID21505.v1	Rheumatoid arthritis	3	1.83	1.41	2.39	7.52222e-06	76	43430	0.328262
WFDC2.Q14508.OID21505.v1	Rheumatoid arthritis	4	1.85	1.49	2.31	4.33035e-08	110	43430	0.270495
WFDC2.Q14508.OID21505.v1	Rheumatoid arthritis	5	1.81	1.5	2.18	3.76192e-10	157	43430	0.799968
WFDC2.Q14508.OID21505.v1	Rheumatoid arthritis	6	1.56	1.32	1.83	1.06974e-07	211	43430	0.253423
WFDC2.Q14508.OID21505.v1	Rheumatoid arthritis	7	1.56	1.34	1.81	5.02375e-09	253	43430	0.382349
WFDC2.Q14508.OID21505.v1	Rheumatoid arthritis	8	1.53	1.34	1.76	8.79275e-10	304	43430	0.298703
WFDC2.Q14508.OID21505.v1	Rheumatoid arthritis	9	1.52	1.34	1.73	7.84581e-11	356	43430	0.431417
WFDC2.Q14508.OID21505.v1	Rheumatoid arthritis	10	1.56	1.39	1.76	1.03721e-13	418	43430	0.89715
WFDC2.Q14508.OID21505.v1	Rheumatoid arthritis	11	1.54	1.38	1.72	1.13573e-14	476	43430	0.837494
WFDC2.Q14508.OID21505.v1	Rheumatoid arthritis	12	1.5	1.34	1.66	1.21422e-13	512	43430	0.50103
WFDC2.Q14508.OID21505.v1	Rheumatoid arthritis	13	1.49	1.34	1.65	1.664e-13	522	43430	0.374269
WFDC2.Q14508.OID21505.v1	Rheumatoid arthritis	14	1.49	1.34	1.65	1.664e-13	522	43430	0.374269
WFDC2.Q14508.OID21505.v1	Rheumatoid arthritis	15	1.49	1.34	1.65	1.664e-13	522	43430	0.374269
WFDC2.Q14508.OID21505.v1	Rheumatoid arthritis	16	1.49	1.34	1.65	1.664e-13	522	43430	0.374269
WFDC2.Q14508.OID21505.v1	Rheumatoid arthritis	17	1.49	1.34	1.65	1.664e-13	522	43430	0.374269
SNAP29.O95721.OID21506.v1	Rheumatoid arthritis	1	1.15	0.78	1.69	0.471971	26	43430	0.82912
SNAP29.O95721.OID21506.v1	Rheumatoid arthritis	2	1.08	0.82	1.42	0.590691	52	43430	0.444237
SNAP29.O95721.OID21506.v1	Rheumatoid arthritis	3	1.03	0.82	1.29	0.805823	76	43430	0.387544
SNAP29.O95721.OID21506.v1	Rheumatoid arthritis	4	1.04	0.86	1.25	0.707733	110	43430	0.681354
SNAP29.O95721.OID21506.v1	Rheumatoid arthritis	5	1.04	0.89	1.22	0.631667	157	43430	0.742101
SNAP29.O95721.OID21506.v1	Rheumatoid arthritis	6	1.07	0.94	1.23	0.297806	211	43430	0.699886
SNAP29.O95721.OID21506.v1	Rheumatoid arthritis	7	1.06	0.93	1.19	0.395533	253	43430	0.818156
SNAP29.O95721.OID21506.v1	Rheumatoid arthritis	8	1.09	0.98	1.22	0.126616	304	43430	0.456235
SNAP29.O95721.OID21506.v1	Rheumatoid arthritis	9	1.11	1	1.23	0.0476668	356	43430	0.283059
SNAP29.O95721.OID21506.v1	Rheumatoid arthritis	10	1.11	1.01	1.22	0.0371124	418	43430	0.486714
SNAP29.O95721.OID21506.v1	Rheumatoid arthritis	11	1.12	1.02	1.23	0.0145971	476	43430	0.337974
SNAP29.O95721.OID21506.v1	Rheumatoid arthritis	12	1.11	1.02	1.21	0.0198372	512	43430	0.579573
SNAP29.O95721.OID21506.v1	Rheumatoid arthritis	13	1.1	1.01	1.2	0.0316818	522	43430	0.866028
SNAP29.O95721.OID21506.v1	Rheumatoid arthritis	14	1.1	1.01	1.2	0.0316818	522	43430	0.866028
SNAP29.O95721.OID21506.v1	Rheumatoid arthritis	15	1.1	1.01	1.2	0.0316818	522	43430	0.866028
SNAP29.O95721.OID21506.v1	Rheumatoid arthritis	16	1.1	1.01	1.2	0.0316818	522	43430	0.866028
SNAP29.O95721.OID21506.v1	Rheumatoid arthritis	17	1.1	1.01	1.2	0.0316818	522	43430	0.866028
FGFBP1.Q14512.OID21507.v1	Rheumatoid arthritis	1	0.62	0.42	0.93	0.0189289	26	43430	0.177262
FGFBP1.Q14512.OID21507.v1	Rheumatoid arthritis	2	0.62	0.47	0.82	0.000731268	52	43430	0.676845
FGFBP1.Q14512.OID21507.v1	Rheumatoid arthritis	3	0.71	0.56	0.9	0.00372184	76	43430	0.0858093
FGFBP1.Q14512.OID21507.v1	Rheumatoid arthritis	4	0.73	0.6	0.88	0.00113655	110	43430	0.165495
FGFBP1.Q14512.OID21507.v1	Rheumatoid arthritis	5	0.74	0.63	0.87	0.000266306	157	43430	0.189089
FGFBP1.Q14512.OID21507.v1	Rheumatoid arthritis	6	0.72	0.63	0.83	2.92811e-06	211	43430	0.965564
FGFBP1.Q14512.OID21507.v1	Rheumatoid arthritis	7	0.75	0.66	0.85	8.71785e-06	253	43430	0.233349
FGFBP1.Q14512.OID21507.v1	Rheumatoid arthritis	8	0.77	0.69	0.87	1.24301e-05	304	43430	0.0944779
FGFBP1.Q14512.OID21507.v1	Rheumatoid arthritis	9	0.76	0.68	0.85	5.8461e-07	356	43430	0.446039
FGFBP1.Q14512.OID21507.v1	Rheumatoid arthritis	10	0.76	0.69	0.84	6.01155e-08	418	43430	0.623418
FGFBP1.Q14512.OID21507.v1	Rheumatoid arthritis	11	0.77	0.7	0.84	3.11685e-08	476	43430	0.869468
FGFBP1.Q14512.OID21507.v1	Rheumatoid arthritis	12	0.77	0.71	0.85	1.84816e-08	512	43430	0.952441
FGFBP1.Q14512.OID21507.v1	Rheumatoid arthritis	13	0.77	0.7	0.84	8.26472e-09	522	43430	0.943677
FGFBP1.Q14512.OID21507.v1	Rheumatoid arthritis	14	0.77	0.7	0.84	8.26472e-09	522	43430	0.943677
FGFBP1.Q14512.OID21507.v1	Rheumatoid arthritis	15	0.77	0.7	0.84	8.26472e-09	522	43430	0.943677
FGFBP1.Q14512.OID21507.v1	Rheumatoid arthritis	16	0.77	0.7	0.84	8.26472e-09	522	43430	0.943677
FGFBP1.Q14512.OID21507.v1	Rheumatoid arthritis	17	0.77	0.7	0.84	8.26472e-09	522	43430	0.943677
XPNPEP2.O43895.OID21508.v1	Rheumatoid arthritis	1	0.63	0.42	0.95	0.0276043	26	43430	0.854653
XPNPEP2.O43895.OID21508.v1	Rheumatoid arthritis	2	0.74	0.55	0.99	0.0400089	52	43430	0.611359
XPNPEP2.O43895.OID21508.v1	Rheumatoid arthritis	3	0.73	0.57	0.93	0.0102487	76	43430	0.861525
XPNPEP2.O43895.OID21508.v1	Rheumatoid arthritis	4	0.76	0.62	0.92	0.00573204	110	43430	0.618564
XPNPEP2.O43895.OID21508.v1	Rheumatoid arthritis	5	0.79	0.67	0.94	0.00625206	157	43430	0.266197
XPNPEP2.O43895.OID21508.v1	Rheumatoid arthritis	6	0.85	0.74	0.98	0.0252544	211	43430	0.0615058
XPNPEP2.O43895.OID21508.v1	Rheumatoid arthritis	7	0.84	0.74	0.96	0.0083581	253	43430	0.234521
XPNPEP2.O43895.OID21508.v1	Rheumatoid arthritis	8	0.89	0.79	1.01	0.0611364	304	43430	0.0197508
XPNPEP2.O43895.OID21508.v1	Rheumatoid arthritis	9	0.89	0.79	0.99	0.0312426	356	43430	0.103549
XPNPEP2.O43895.OID21508.v1	Rheumatoid arthritis	10	0.89	0.81	0.99	0.0304855	418	43430	0.10994
XPNPEP2.O43895.OID21508.v1	Rheumatoid arthritis	11	0.89	0.81	0.98	0.0162801	476	43430	0.375741
XPNPEP2.O43895.OID21508.v1	Rheumatoid arthritis	12	0.9	0.82	0.98	0.0178199	512	43430	0.369593
XPNPEP2.O43895.OID21508.v1	Rheumatoid arthritis	13	0.9	0.82	0.98	0.0164034	522	43430	0.353256
XPNPEP2.O43895.OID21508.v1	Rheumatoid arthritis	14	0.9	0.82	0.98	0.0164034	522	43430	0.353256
XPNPEP2.O43895.OID21508.v1	Rheumatoid arthritis	15	0.9	0.82	0.98	0.0164034	522	43430	0.353256
XPNPEP2.O43895.OID21508.v1	Rheumatoid arthritis	16	0.9	0.82	0.98	0.0164034	522	43430	0.353256
XPNPEP2.O43895.OID21508.v1	Rheumatoid arthritis	17	0.9	0.82	0.98	0.0164034	522	43430	0.353256
P4HB.P07237.OID21509.v1	Rheumatoid arthritis	1	1.48	1	2.2	0.0492734	26	43430	0.269387
P4HB.P07237.OID21509.v1	Rheumatoid arthritis	2	1.31	0.99	1.74	0.0582748	52	43430	0.380248
P4HB.P07237.OID21509.v1	Rheumatoid arthritis	3	1.22	0.97	1.53	0.0945377	76	43430	0.192279
P4HB.P07237.OID21509.v1	Rheumatoid arthritis	4	1.18	0.97	1.43	0.0981759	110	43430	0.227766
P4HB.P07237.OID21509.v1	Rheumatoid arthritis	5	1.2	1.02	1.4	0.0295752	157	43430	0.602163
P4HB.P07237.OID21509.v1	Rheumatoid arthritis	6	1.18	1.03	1.36	0.0204181	211	43430	0.591081
P4HB.P07237.OID21509.v1	Rheumatoid arthritis	7	1.16	1.02	1.32	0.0217288	253	43430	0.285006
P4HB.P07237.OID21509.v1	Rheumatoid arthritis	8	1.18	1.05	1.33	0.00506423	304	43430	0.815588
P4HB.P07237.OID21509.v1	Rheumatoid arthritis	9	1.2	1.08	1.34	0.00091578	356	43430	0.739127
P4HB.P07237.OID21509.v1	Rheumatoid arthritis	10	1.17	1.06	1.3	0.00160438	418	43430	0.64981
P4HB.P07237.OID21509.v1	Rheumatoid arthritis	11	1.16	1.06	1.27	0.00165485	476	43430	0.540113
P4HB.P07237.OID21509.v1	Rheumatoid arthritis	12	1.13	1.04	1.24	0.00618081	512	43430	0.183444
P4HB.P07237.OID21509.v1	Rheumatoid arthritis	13	1.12	1.03	1.23	0.0121316	522	43430	0.0786592
P4HB.P07237.OID21509.v1	Rheumatoid arthritis	14	1.12	1.03	1.23	0.0121316	522	43430	0.0786592
P4HB.P07237.OID21509.v1	Rheumatoid arthritis	15	1.12	1.03	1.23	0.0121316	522	43430	0.0786592
P4HB.P07237.OID21509.v1	Rheumatoid arthritis	16	1.12	1.03	1.23	0.0121316	522	43430	0.0786592
P4HB.P07237.OID21509.v1	Rheumatoid arthritis	17	1.12	1.03	1.23	0.0121316	522	43430	0.0786592
ERBB4.Q15303.OID21510.v1	Rheumatoid arthritis	1	0.87	0.59	1.29	0.493214	26	43430	0.998799
ERBB4.Q15303.OID21510.v1	Rheumatoid arthritis	2	0.93	0.7	1.23	0.605699	52	43430	0.90075
ERBB4.Q15303.OID21510.v1	Rheumatoid arthritis	3	0.83	0.66	1.04	0.111184	76	43430	0.451168
ERBB4.Q15303.OID21510.v1	Rheumatoid arthritis	4	0.88	0.73	1.07	0.196028	110	43430	0.737285
ERBB4.Q15303.OID21510.v1	Rheumatoid arthritis	5	0.89	0.76	1.04	0.141258	157	43430	0.86552
ERBB4.Q15303.OID21510.v1	Rheumatoid arthritis	6	0.87	0.76	1	0.0542457	211	43430	0.818276
ERBB4.Q15303.OID21510.v1	Rheumatoid arthritis	7	0.87	0.76	0.98	0.0262836	253	43430	0.947682
ERBB4.Q15303.OID21510.v1	Rheumatoid arthritis	8	0.88	0.79	0.99	0.0366176	304	43430	0.606047
ERBB4.Q15303.OID21510.v1	Rheumatoid arthritis	9	0.88	0.79	0.98	0.0156242	356	43430	0.826729
ERBB4.Q15303.OID21510.v1	Rheumatoid arthritis	10	0.9	0.81	0.99	0.0325153	418	43430	0.386396
ERBB4.Q15303.OID21510.v1	Rheumatoid arthritis	11	0.89	0.81	0.98	0.0126537	476	43430	0.97124
ERBB4.Q15303.OID21510.v1	Rheumatoid arthritis	12	0.88	0.8	0.96	0.00528065	512	43430	0.601205
ERBB4.Q15303.OID21510.v1	Rheumatoid arthritis	13	0.87	0.8	0.96	0.00301665	522	43430	0.462287
ERBB4.Q15303.OID21510.v1	Rheumatoid arthritis	14	0.87	0.8	0.96	0.00301665	522	43430	0.462287
ERBB4.Q15303.OID21510.v1	Rheumatoid arthritis	15	0.87	0.8	0.96	0.00301665	522	43430	0.462287
ERBB4.Q15303.OID21510.v1	Rheumatoid arthritis	16	0.87	0.8	0.96	0.00301665	522	43430	0.462287
ERBB4.Q15303.OID21510.v1	Rheumatoid arthritis	17	0.87	0.8	0.96	0.00301665	522	43430	0.462287
SPARC.P09486.OID21511.v1	Rheumatoid arthritis	1	1.03	0.7	1.52	0.876032	26	43430	0.617394
SPARC.P09486.OID21511.v1	Rheumatoid arthritis	2	1.05	0.8	1.38	0.731126	52	43430	0.881965
SPARC.P09486.OID21511.v1	Rheumatoid arthritis	3	1.03	0.82	1.29	0.816081	76	43430	0.844043
SPARC.P09486.OID21511.v1	Rheumatoid arthritis	4	0.94	0.78	1.14	0.539091	110	43430	0.330292
SPARC.P09486.OID21511.v1	Rheumatoid arthritis	5	0.86	0.73	1.01	0.0599597	157	43430	0.0465258
SPARC.P09486.OID21511.v1	Rheumatoid arthritis	6	0.92	0.81	1.06	0.241392	211	43430	0.919812
SPARC.P09486.OID21511.v1	Rheumatoid arthritis	7	0.91	0.8	1.03	0.137904	253	43430	0.736357
SPARC.P09486.OID21511.v1	Rheumatoid arthritis	8	0.93	0.83	1.04	0.203425	304	43430	0.66965
SPARC.P09486.OID21511.v1	Rheumatoid arthritis	9	0.93	0.84	1.04	0.207965	356	43430	0.564697
SPARC.P09486.OID21511.v1	Rheumatoid arthritis	10	0.95	0.86	1.05	0.306011	418	43430	0.364649
SPARC.P09486.OID21511.v1	Rheumatoid arthritis	11	0.96	0.87	1.05	0.343949	476	43430	0.29332
SPARC.P09486.OID21511.v1	Rheumatoid arthritis	12	0.97	0.89	1.06	0.507093	512	43430	0.134858
SPARC.P09486.OID21511.v1	Rheumatoid arthritis	13	0.96	0.88	1.05	0.388547	522	43430	0.266522
SPARC.P09486.OID21511.v1	Rheumatoid arthritis	14	0.96	0.88	1.05	0.388547	522	43430	0.266522
SPARC.P09486.OID21511.v1	Rheumatoid arthritis	15	0.96	0.88	1.05	0.388547	522	43430	0.266522
SPARC.P09486.OID21511.v1	Rheumatoid arthritis	16	0.96	0.88	1.05	0.388547	522	43430	0.266522
SPARC.P09486.OID21511.v1	Rheumatoid arthritis	17	0.96	0.88	1.05	0.388547	522	43430	0.266522
TFPI2.P48307.OID21512.v1	Rheumatoid arthritis	1	1.61	1.07	2.43	0.0225968	26	43430	0.53838
TFPI2.P48307.OID21512.v1	Rheumatoid arthritis	2	1.28	0.95	1.72	0.108071	52	43430	0.196355
TFPI2.P48307.OID21512.v1	Rheumatoid arthritis	3	1.24	0.97	1.59	0.0827731	76	43430	0.412359
TFPI2.P48307.OID21512.v1	Rheumatoid arthritis	4	1.27	1.04	1.56	0.0202783	110	43430	0.892391
TFPI2.P48307.OID21512.v1	Rheumatoid arthritis	5	1.41	1.19	1.67	8.32968e-05	157	43430	0.239083
TFPI2.P48307.OID21512.v1	Rheumatoid arthritis	6	1.24	1.07	1.44	0.00442848	211	43430	0.127523
TFPI2.P48307.OID21512.v1	Rheumatoid arthritis	7	1.25	1.09	1.43	0.00114695	253	43430	0.223917
TFPI2.P48307.OID21512.v1	Rheumatoid arthritis	8	1.24	1.09	1.4	0.000735418	304	43430	0.287579
TFPI2.P48307.OID21512.v1	Rheumatoid arthritis	9	1.21	1.08	1.35	0.00125695	356	43430	0.138358
TFPI2.P48307.OID21512.v1	Rheumatoid arthritis	10	1.19	1.07	1.32	0.00158138	418	43430	0.0923788
TFPI2.P48307.OID21512.v1	Rheumatoid arthritis	11	1.17	1.06	1.29	0.00197278	476	43430	0.0270345
TFPI2.P48307.OID21512.v1	Rheumatoid arthritis	12	1.14	1.04	1.26	0.00651814	512	43430	0.00338008
TFPI2.P48307.OID21512.v1	Rheumatoid arthritis	13	1.13	1.03	1.25	0.00931743	522	43430	0.00209872
TFPI2.P48307.OID21512.v1	Rheumatoid arthritis	14	1.13	1.03	1.25	0.00931743	522	43430	0.00209872
TFPI2.P48307.OID21512.v1	Rheumatoid arthritis	15	1.13	1.03	1.25	0.00931743	522	43430	0.00209872
TFPI2.P48307.OID21512.v1	Rheumatoid arthritis	16	1.13	1.03	1.25	0.00931743	522	43430	0.00209872
TFPI2.P48307.OID21512.v1	Rheumatoid arthritis	17	1.13	1.03	1.25	0.00931743	522	43430	0.00209872
MSRA.Q9UJ68.OID21513.v1	Rheumatoid arthritis	1	1	0.68	1.47	0.996706	26	43430	0.298743
MSRA.Q9UJ68.OID21513.v1	Rheumatoid arthritis	2	0.94	0.72	1.24	0.662206	52	43430	0.861049
MSRA.Q9UJ68.OID21513.v1	Rheumatoid arthritis	3	0.94	0.75	1.18	0.606292	76	43430	0.964476
MSRA.Q9UJ68.OID21513.v1	Rheumatoid arthritis	4	0.96	0.8	1.16	0.706591	110	43430	0.822639
MSRA.Q9UJ68.OID21513.v1	Rheumatoid arthritis	5	0.97	0.83	1.14	0.745302	157	43430	0.900082
MSRA.Q9UJ68.OID21513.v1	Rheumatoid arthritis	6	1.02	0.89	1.17	0.759533	211	43430	0.325804
MSRA.Q9UJ68.OID21513.v1	Rheumatoid arthritis	7	1.02	0.9	1.16	0.71581	253	43430	0.507349
MSRA.Q9UJ68.OID21513.v1	Rheumatoid arthritis	8	1.06	0.94	1.18	0.33768	304	43430	0.172308
MSRA.Q9UJ68.OID21513.v1	Rheumatoid arthritis	9	1.06	0.96	1.18	0.246444	356	43430	0.214983
MSRA.Q9UJ68.OID21513.v1	Rheumatoid arthritis	10	1.08	0.98	1.19	0.137179	418	43430	0.191574
MSRA.Q9UJ68.OID21513.v1	Rheumatoid arthritis	11	1.09	1	1.2	0.0580049	476	43430	0.119451
MSRA.Q9UJ68.OID21513.v1	Rheumatoid arthritis	12	1.08	0.99	1.18	0.0814052	512	43430	0.301275
MSRA.Q9UJ68.OID21513.v1	Rheumatoid arthritis	13	1.07	0.98	1.17	0.12854	522	43430	0.564828
MSRA.Q9UJ68.OID21513.v1	Rheumatoid arthritis	14	1.07	0.98	1.17	0.12854	522	43430	0.564828
MSRA.Q9UJ68.OID21513.v1	Rheumatoid arthritis	15	1.07	0.98	1.17	0.12854	522	43430	0.564828
MSRA.Q9UJ68.OID21513.v1	Rheumatoid arthritis	16	1.07	0.98	1.17	0.12854	522	43430	0.564828
MSRA.Q9UJ68.OID21513.v1	Rheumatoid arthritis	17	1.07	0.98	1.17	0.12854	522	43430	0.564828
FURIN.P09958.OID21514.v1	Rheumatoid arthritis	1	1.26	0.82	1.95	0.288453	26	43430	0.822575
FURIN.P09958.OID21514.v1	Rheumatoid arthritis	2	1.5	1.1	2.04	0.00979191	52	43430	0.320474
FURIN.P09958.OID21514.v1	Rheumatoid arthritis	3	1.41	1.1	1.82	0.00737198	76	43430	0.880949
FURIN.P09958.OID21514.v1	Rheumatoid arthritis	4	1.35	1.1	1.67	0.00503434	110	43430	0.828179
FURIN.P09958.OID21514.v1	Rheumatoid arthritis	5	1.26	1.06	1.51	0.00960942	157	43430	0.341613
FURIN.P09958.OID21514.v1	Rheumatoid arthritis	6	1.18	1.01	1.38	0.0320363	211	43430	0.0863766
FURIN.P09958.OID21514.v1	Rheumatoid arthritis	7	1.19	1.04	1.37	0.0136895	253	43430	0.0888469
FURIN.P09958.OID21514.v1	Rheumatoid arthritis	8	1.21	1.07	1.38	0.00286087	304	43430	0.664266
FURIN.P09958.OID21514.v1	Rheumatoid arthritis	9	1.18	1.05	1.33	0.00611545	356	43430	0.399048
FURIN.P09958.OID21514.v1	Rheumatoid arthritis	10	1.13	1.01	1.26	0.0337508	418	43430	0.0496205
FURIN.P09958.OID21514.v1	Rheumatoid arthritis	11	1.13	1.02	1.25	0.0230617	476	43430	0.181666
FURIN.P09958.OID21514.v1	Rheumatoid arthritis	12	1.12	1.01	1.23	0.0296222	512	43430	0.155892
FURIN.P09958.OID21514.v1	Rheumatoid arthritis	13	1.11	1.01	1.23	0.0296635	522	43430	0.13641
FURIN.P09958.OID21514.v1	Rheumatoid arthritis	14	1.11	1.01	1.23	0.0296635	522	43430	0.13641
FURIN.P09958.OID21514.v1	Rheumatoid arthritis	15	1.11	1.01	1.23	0.0296635	522	43430	0.13641
FURIN.P09958.OID21514.v1	Rheumatoid arthritis	16	1.11	1.01	1.23	0.0296635	522	43430	0.13641
FURIN.P09958.OID21514.v1	Rheumatoid arthritis	17	1.11	1.01	1.23	0.0296635	522	43430	0.13641
CREG1.O75629.OID21515.v1	Rheumatoid arthritis	1	1.1	0.73	1.64	0.653032	26	43430	0.794071
CREG1.O75629.OID21515.v1	Rheumatoid arthritis	2	1.09	0.82	1.46	0.53358	52	43430	0.811706
CREG1.O75629.OID21515.v1	Rheumatoid arthritis	3	1.06	0.84	1.34	0.620759	76	43430	0.416234
CREG1.O75629.OID21515.v1	Rheumatoid arthritis	4	1.04	0.86	1.27	0.679615	110	43430	0.485716
CREG1.O75629.OID21515.v1	Rheumatoid arthritis	5	1.08	0.92	1.27	0.356543	157	43430	0.89064
CREG1.O75629.OID21515.v1	Rheumatoid arthritis	6	1.02	0.89	1.18	0.764732	211	43430	0.297414
CREG1.O75629.OID21515.v1	Rheumatoid arthritis	7	1.01	0.89	1.15	0.886502	253	43430	0.181793
CREG1.O75629.OID21515.v1	Rheumatoid arthritis	8	1.06	0.94	1.19	0.332668	304	43430	0.677266
CREG1.O75629.OID21515.v1	Rheumatoid arthritis	9	1.06	0.95	1.18	0.317248	356	43430	0.687413
CREG1.O75629.OID21515.v1	Rheumatoid arthritis	10	1.04	0.94	1.15	0.428509	418	43430	0.838666
CREG1.O75629.OID21515.v1	Rheumatoid arthritis	11	1.07	0.97	1.18	0.154995	476	43430	0.283472
CREG1.O75629.OID21515.v1	Rheumatoid arthritis	12	1.05	0.96	1.15	0.288576	512	43430	0.663229
CREG1.O75629.OID21515.v1	Rheumatoid arthritis	13	1.04	0.95	1.14	0.390866	522	43430	0.995473
CREG1.O75629.OID21515.v1	Rheumatoid arthritis	14	1.04	0.95	1.14	0.390866	522	43430	0.995473
CREG1.O75629.OID21515.v1	Rheumatoid arthritis	15	1.04	0.95	1.14	0.390866	522	43430	0.995473
CREG1.O75629.OID21515.v1	Rheumatoid arthritis	16	1.04	0.95	1.14	0.390866	522	43430	0.995473
CREG1.O75629.OID21515.v1	Rheumatoid arthritis	17	1.04	0.95	1.14	0.390866	522	43430	0.995473
PPY.P01298.OID21516.v1	Rheumatoid arthritis	1	1.04	0.71	1.54	0.830815	26	43430	0.865221
PPY.P01298.OID21516.v1	Rheumatoid arthritis	2	1.11	0.84	1.46	0.473862	52	43430	0.785243
PPY.P01298.OID21516.v1	Rheumatoid arthritis	3	1.03	0.82	1.29	0.805991	76	43430	0.343053
PPY.P01298.OID21516.v1	Rheumatoid arthritis	4	0.9	0.75	1.09	0.286858	110	43430	0.014562
PPY.P01298.OID21516.v1	Rheumatoid arthritis	5	0.93	0.79	1.09	0.350496	157	43430	0.23437
PPY.P01298.OID21516.v1	Rheumatoid arthritis	6	0.89	0.77	1.02	0.0898545	211	43430	0.286012
PPY.P01298.OID21516.v1	Rheumatoid arthritis	7	0.84	0.74	0.96	0.00847989	253	43430	0.0416386
PPY.P01298.OID21516.v1	Rheumatoid arthritis	8	0.88	0.79	0.99	0.0367015	304	43430	0.857404
PPY.P01298.OID21516.v1	Rheumatoid arthritis	9	0.92	0.83	1.02	0.114552	356	43430	0.226071
PPY.P01298.OID21516.v1	Rheumatoid arthritis	10	0.9	0.82	1	0.0403024	418	43430	0.56192
PPY.P01298.OID21516.v1	Rheumatoid arthritis	11	0.89	0.81	0.98	0.0163558	476	43430	0.739951
PPY.P01298.OID21516.v1	Rheumatoid arthritis	12	0.9	0.83	0.99	0.0228325	512	43430	0.431526
PPY.P01298.OID21516.v1	Rheumatoid arthritis	13	0.91	0.83	0.99	0.0280491	522	43430	0.362752
PPY.P01298.OID21516.v1	Rheumatoid arthritis	14	0.91	0.83	0.99	0.0280491	522	43430	0.362752
PPY.P01298.OID21516.v1	Rheumatoid arthritis	15	0.91	0.83	0.99	0.0280491	522	43430	0.362752
PPY.P01298.OID21516.v1	Rheumatoid arthritis	16	0.91	0.83	0.99	0.0280491	522	43430	0.362752
PPY.P01298.OID21516.v1	Rheumatoid arthritis	17	0.91	0.83	0.99	0.0280491	522	43430	0.362752
KLK8.O60259.OID21517.v1	Rheumatoid arthritis	1	1	0.67	1.49	0.996045	26	43430	0.0490818
KLK8.O60259.OID21517.v1	Rheumatoid arthritis	2	0.82	0.61	1.08	0.156704	52	43430	0.549231
KLK8.O60259.OID21517.v1	Rheumatoid arthritis	3	0.97	0.77	1.22	0.778807	76	43430	0.272017
KLK8.O60259.OID21517.v1	Rheumatoid arthritis	4	1.03	0.85	1.26	0.731466	110	43430	0.119476
KLK8.O60259.OID21517.v1	Rheumatoid arthritis	5	0.93	0.79	1.1	0.419432	157	43430	0.419678
KLK8.O60259.OID21517.v1	Rheumatoid arthritis	6	0.97	0.84	1.11	0.649433	211	43430	0.933
KLK8.O60259.OID21517.v1	Rheumatoid arthritis	7	1.02	0.9	1.16	0.756443	253	43430	0.289615
KLK8.O60259.OID21517.v1	Rheumatoid arthritis	8	0.99	0.88	1.11	0.870642	304	43430	0.9355
KLK8.O60259.OID21517.v1	Rheumatoid arthritis	9	0.98	0.88	1.1	0.754217	356	43430	0.985827
KLK8.O60259.OID21517.v1	Rheumatoid arthritis	10	1	0.9	1.1	0.937623	418	43430	0.781474
KLK8.O60259.OID21517.v1	Rheumatoid arthritis	11	1	0.91	1.09	0.937802	476	43430	0.525577
KLK8.O60259.OID21517.v1	Rheumatoid arthritis	12	0.99	0.91	1.09	0.879167	512	43430	0.559557
KLK8.O60259.OID21517.v1	Rheumatoid arthritis	13	0.99	0.91	1.08	0.83212	522	43430	0.720004
KLK8.O60259.OID21517.v1	Rheumatoid arthritis	14	0.99	0.91	1.08	0.83212	522	43430	0.720004
KLK8.O60259.OID21517.v1	Rheumatoid arthritis	15	0.99	0.91	1.08	0.83212	522	43430	0.720004
KLK8.O60259.OID21517.v1	Rheumatoid arthritis	16	0.99	0.91	1.08	0.83212	522	43430	0.720004
KLK8.O60259.OID21517.v1	Rheumatoid arthritis	17	0.99	0.91	1.08	0.83212	522	43430	0.720004
KLK11.Q9UBX7.OID21518.v1	Rheumatoid arthritis	1	0.87	0.59	1.28	0.467649	26	43430	0.00161197
KLK11.Q9UBX7.OID21518.v1	Rheumatoid arthritis	2	0.88	0.67	1.16	0.379531	52	43430	0.199293
KLK11.Q9UBX7.OID21518.v1	Rheumatoid arthritis	3	1.06	0.85	1.34	0.589419	76	43430	0.0119367
KLK11.Q9UBX7.OID21518.v1	Rheumatoid arthritis	4	1.11	0.92	1.35	0.266455	110	43430	0.079846
KLK11.Q9UBX7.OID21518.v1	Rheumatoid arthritis	5	1.12	0.95	1.31	0.17011	157	43430	0.393161
KLK11.Q9UBX7.OID21518.v1	Rheumatoid arthritis	6	1.07	0.93	1.22	0.359676	211	43430	0.943451
KLK11.Q9UBX7.OID21518.v1	Rheumatoid arthritis	7	1.1	0.97	1.24	0.157113	253	43430	0.640349
KLK11.Q9UBX7.OID21518.v1	Rheumatoid arthritis	8	1.08	0.97	1.22	0.165105	304	43430	0.850763
KLK11.Q9UBX7.OID21518.v1	Rheumatoid arthritis	9	1.04	0.93	1.15	0.507994	356	43430	0.365483
KLK11.Q9UBX7.OID21518.v1	Rheumatoid arthritis	10	1.07	0.97	1.18	0.154614	418	43430	0.726247
KLK11.Q9UBX7.OID21518.v1	Rheumatoid arthritis	11	1.08	0.98	1.18	0.119008	476	43430	0.617355
KLK11.Q9UBX7.OID21518.v1	Rheumatoid arthritis	12	1.06	0.97	1.16	0.172465	512	43430	0.921033
KLK11.Q9UBX7.OID21518.v1	Rheumatoid arthritis	13	1.06	0.97	1.15	0.209783	522	43430	0.868363
KLK11.Q9UBX7.OID21518.v1	Rheumatoid arthritis	14	1.06	0.97	1.15	0.209783	522	43430	0.868363
KLK11.Q9UBX7.OID21518.v1	Rheumatoid arthritis	15	1.06	0.97	1.15	0.209783	522	43430	0.868363
KLK11.Q9UBX7.OID21518.v1	Rheumatoid arthritis	16	1.06	0.97	1.15	0.209783	522	43430	0.868363
KLK11.Q9UBX7.OID21518.v1	Rheumatoid arthritis	17	1.06	0.97	1.15	0.209783	522	43430	0.868363
S100A4.P26447.OID21519.v1	Rheumatoid arthritis	1	0.99	0.67	1.46	0.967012	26	43430	0.0894649
S100A4.P26447.OID21519.v1	Rheumatoid arthritis	2	0.89	0.68	1.17	0.401939	52	43430	0.852093
S100A4.P26447.OID21519.v1	Rheumatoid arthritis	3	0.9	0.72	1.14	0.386287	76	43430	0.896378
S100A4.P26447.OID21519.v1	Rheumatoid arthritis	4	0.92	0.76	1.11	0.394472	110	43430	0.695659
S100A4.P26447.OID21519.v1	Rheumatoid arthritis	5	0.91	0.78	1.07	0.255435	157	43430	0.955899
S100A4.P26447.OID21519.v1	Rheumatoid arthritis	6	0.97	0.85	1.11	0.688278	211	43430	0.300406
S100A4.P26447.OID21519.v1	Rheumatoid arthritis	7	0.94	0.83	1.07	0.347037	253	43430	0.996921
S100A4.P26447.OID21519.v1	Rheumatoid arthritis	8	0.98	0.87	1.09	0.690764	304	43430	0.361053
S100A4.P26447.OID21519.v1	Rheumatoid arthritis	9	0.99	0.89	1.1	0.791606	356	43430	0.367023
S100A4.P26447.OID21519.v1	Rheumatoid arthritis	10	1.01	0.92	1.11	0.867722	418	43430	0.182184
S100A4.P26447.OID21519.v1	Rheumatoid arthritis	11	1.02	0.93	1.12	0.672506	476	43430	0.11244
S100A4.P26447.OID21519.v1	Rheumatoid arthritis	12	1.01	0.92	1.1	0.873527	512	43430	0.337631
S100A4.P26447.OID21519.v1	Rheumatoid arthritis	13	1	0.92	1.09	0.950724	522	43430	0.454029
S100A4.P26447.OID21519.v1	Rheumatoid arthritis	14	1	0.92	1.09	0.950724	522	43430	0.454029
S100A4.P26447.OID21519.v1	Rheumatoid arthritis	15	1	0.92	1.09	0.950724	522	43430	0.454029
S100A4.P26447.OID21519.v1	Rheumatoid arthritis	16	1	0.92	1.09	0.950724	522	43430	0.454029
S100A4.P26447.OID21519.v1	Rheumatoid arthritis	17	1	0.92	1.09	0.950724	522	43430	0.454029
ERBB2.P04626.OID21520.v1	Rheumatoid arthritis	1	1.11	0.74	1.68	0.612724	26	43430	0.0705975
ERBB2.P04626.OID21520.v1	Rheumatoid arthritis	2	1.28	0.95	1.71	0.103496	52	43430	0.368453
ERBB2.P04626.OID21520.v1	Rheumatoid arthritis	3	1.12	0.88	1.43	0.357766	76	43430	0.241506
ERBB2.P04626.OID21520.v1	Rheumatoid arthritis	4	1.18	0.97	1.45	0.104471	110	43430	0.890193
ERBB2.P04626.OID21520.v1	Rheumatoid arthritis	5	1.13	0.95	1.34	0.163746	157	43430	0.568054
ERBB2.P04626.OID21520.v1	Rheumatoid arthritis	6	1.06	0.92	1.23	0.440602	211	43430	0.156729
ERBB2.P04626.OID21520.v1	Rheumatoid arthritis	7	1.07	0.94	1.22	0.324489	253	43430	0.231318
ERBB2.P04626.OID21520.v1	Rheumatoid arthritis	8	1.08	0.95	1.22	0.224785	304	43430	0.730104
ERBB2.P04626.OID21520.v1	Rheumatoid arthritis	9	1.06	0.94	1.18	0.334593	356	43430	0.707844
ERBB2.P04626.OID21520.v1	Rheumatoid arthritis	10	1.01	0.91	1.13	0.794549	418	43430	0.176323
ERBB2.P04626.OID21520.v1	Rheumatoid arthritis	11	0.99	0.89	1.09	0.78839	476	43430	0.171297
ERBB2.P04626.OID21520.v1	Rheumatoid arthritis	12	0.96	0.88	1.06	0.425767	512	43430	0.0781215
ERBB2.P04626.OID21520.v1	Rheumatoid arthritis	13	0.96	0.88	1.06	0.424667	522	43430	0.0753174
ERBB2.P04626.OID21520.v1	Rheumatoid arthritis	14	0.96	0.88	1.06	0.424667	522	43430	0.0753174
ERBB2.P04626.OID21520.v1	Rheumatoid arthritis	15	0.96	0.88	1.06	0.424667	522	43430	0.0753174
ERBB2.P04626.OID21520.v1	Rheumatoid arthritis	16	0.96	0.88	1.06	0.424667	522	43430	0.0753174
ERBB2.P04626.OID21520.v1	Rheumatoid arthritis	17	0.96	0.88	1.06	0.424667	522	43430	0.0753174
SRC.P12931.OID21521.v1	Rheumatoid arthritis	1	1.04	0.71	1.53	0.837724	26	43430	0.69773
SRC.P12931.OID21521.v1	Rheumatoid arthritis	2	0.93	0.71	1.22	0.590968	52	43430	0.309666
SRC.P12931.OID21521.v1	Rheumatoid arthritis	3	0.92	0.73	1.15	0.455203	76	43430	0.610674
SRC.P12931.OID21521.v1	Rheumatoid arthritis	4	0.95	0.79	1.15	0.593798	110	43430	0.906036
SRC.P12931.OID21521.v1	Rheumatoid arthritis	5	0.97	0.83	1.13	0.686646	157	43430	0.839922
SRC.P12931.OID21521.v1	Rheumatoid arthritis	6	1.03	0.9	1.18	0.636736	211	43430	0.204938
SRC.P12931.OID21521.v1	Rheumatoid arthritis	7	1.02	0.9	1.15	0.782124	253	43430	0.554541
SRC.P12931.OID21521.v1	Rheumatoid arthritis	8	1.05	0.94	1.18	0.364115	304	43430	0.201904
SRC.P12931.OID21521.v1	Rheumatoid arthritis	9	1.07	0.97	1.19	0.194598	356	43430	0.161831
SRC.P12931.OID21521.v1	Rheumatoid arthritis	10	1.08	0.98	1.19	0.117486	418	43430	0.192482
SRC.P12931.OID21521.v1	Rheumatoid arthritis	11	1.09	1	1.2	0.0546849	476	43430	0.181297
SRC.P12931.OID21521.v1	Rheumatoid arthritis	12	1.08	0.99	1.18	0.0753296	512	43430	0.417034
SRC.P12931.OID21521.v1	Rheumatoid arthritis	13	1.07	0.98	1.17	0.117537	522	43430	0.694342
SRC.P12931.OID21521.v1	Rheumatoid arthritis	14	1.07	0.98	1.17	0.117537	522	43430	0.694342
SRC.P12931.OID21521.v1	Rheumatoid arthritis	15	1.07	0.98	1.17	0.117537	522	43430	0.694342
SRC.P12931.OID21521.v1	Rheumatoid arthritis	16	1.07	0.98	1.17	0.117537	522	43430	0.694342
SRC.P12931.OID21521.v1	Rheumatoid arthritis	17	1.07	0.98	1.17	0.117537	522	43430	0.694342
ITGB5.P18084.OID21522.v1	Rheumatoid arthritis	1	0.91	0.61	1.35	0.632491	26	43430	0.0687551
ITGB5.P18084.OID21522.v1	Rheumatoid arthritis	2	0.99	0.75	1.31	0.924923	52	43430	0.449323
ITGB5.P18084.OID21522.v1	Rheumatoid arthritis	3	0.92	0.73	1.16	0.497503	76	43430	0.879433
ITGB5.P18084.OID21522.v1	Rheumatoid arthritis	4	0.94	0.78	1.14	0.549548	110	43430	0.702247
ITGB5.P18084.OID21522.v1	Rheumatoid arthritis	5	0.98	0.83	1.15	0.793806	157	43430	0.656071
ITGB5.P18084.OID21522.v1	Rheumatoid arthritis	6	0.96	0.84	1.11	0.608375	211	43430	0.888841
ITGB5.P18084.OID21522.v1	Rheumatoid arthritis	7	0.94	0.83	1.07	0.384624	253	43430	0.765965
ITGB5.P18084.OID21522.v1	Rheumatoid arthritis	8	0.97	0.87	1.09	0.642286	304	43430	0.456467
ITGB5.P18084.OID21522.v1	Rheumatoid arthritis	9	0.96	0.86	1.07	0.481864	356	43430	0.62762
ITGB5.P18084.OID21522.v1	Rheumatoid arthritis	10	0.97	0.87	1.07	0.489906	418	43430	0.520379
ITGB5.P18084.OID21522.v1	Rheumatoid arthritis	11	0.95	0.87	1.04	0.284863	476	43430	0.724466
ITGB5.P18084.OID21522.v1	Rheumatoid arthritis	12	0.94	0.86	1.03	0.183118	512	43430	0.518552
ITGB5.P18084.OID21522.v1	Rheumatoid arthritis	13	0.94	0.86	1.03	0.166386	522	43430	0.486312
ITGB5.P18084.OID21522.v1	Rheumatoid arthritis	14	0.94	0.86	1.03	0.166386	522	43430	0.486312
ITGB5.P18084.OID21522.v1	Rheumatoid arthritis	15	0.94	0.86	1.03	0.166386	522	43430	0.486312
ITGB5.P18084.OID21522.v1	Rheumatoid arthritis	16	0.94	0.86	1.03	0.166386	522	43430	0.486312
ITGB5.P18084.OID21522.v1	Rheumatoid arthritis	17	0.94	0.86	1.03	0.166386	522	43430	0.486312
KLK10.O43240.OID21523.v1	Rheumatoid arthritis	1	1.1	0.74	1.63	0.628581	26	43430	0.155993
KLK10.O43240.OID21523.v1	Rheumatoid arthritis	2	1.13	0.86	1.48	0.393355	52	43430	0.866862
KLK10.O43240.OID21523.v1	Rheumatoid arthritis	3	1.15	0.92	1.44	0.230997	76	43430	0.855489
KLK10.O43240.OID21523.v1	Rheumatoid arthritis	4	1.15	0.96	1.39	0.137798	110	43430	0.782746
KLK10.O43240.OID21523.v1	Rheumatoid arthritis	5	1.11	0.94	1.3	0.21411	157	43430	0.742385
KLK10.O43240.OID21523.v1	Rheumatoid arthritis	6	1.07	0.93	1.22	0.365857	211	43430	0.407064
KLK10.O43240.OID21523.v1	Rheumatoid arthritis	7	1.1	0.97	1.24	0.151513	253	43430	0.933084
KLK10.O43240.OID21523.v1	Rheumatoid arthritis	8	1.09	0.97	1.22	0.147221	304	43430	0.875943
KLK10.O43240.OID21523.v1	Rheumatoid arthritis	9	1.06	0.95	1.17	0.320387	356	43430	0.292096
KLK10.O43240.OID21523.v1	Rheumatoid arthritis	10	1.06	0.96	1.17	0.248779	418	43430	0.4402
KLK10.O43240.OID21523.v1	Rheumatoid arthritis	11	1.05	0.96	1.15	0.325321	476	43430	0.304059
KLK10.O43240.OID21523.v1	Rheumatoid arthritis	12	1.03	0.95	1.13	0.4713	512	43430	0.123303
KLK10.O43240.OID21523.v1	Rheumatoid arthritis	13	1.03	0.94	1.12	0.539837	522	43430	0.0874235
KLK10.O43240.OID21523.v1	Rheumatoid arthritis	14	1.03	0.94	1.12	0.539837	522	43430	0.0874235
KLK10.O43240.OID21523.v1	Rheumatoid arthritis	15	1.03	0.94	1.12	0.539837	522	43430	0.0874235
KLK10.O43240.OID21523.v1	Rheumatoid arthritis	16	1.03	0.94	1.12	0.539837	522	43430	0.0874235
KLK10.O43240.OID21523.v1	Rheumatoid arthritis	17	1.03	0.94	1.12	0.539837	522	43430	0.0874235
VEGFC.P49767.OID21524.v1	Rheumatoid arthritis	1	0.98	0.67	1.45	0.935963	26	43430	0.979626
VEGFC.P49767.OID21524.v1	Rheumatoid arthritis	2	1.08	0.82	1.42	0.570479	52	43430	0.491863
VEGFC.P49767.OID21524.v1	Rheumatoid arthritis	3	1.05	0.84	1.31	0.695517	76	43430	0.949002
VEGFC.P49767.OID21524.v1	Rheumatoid arthritis	4	0.96	0.79	1.15	0.641784	110	43430	0.386534
VEGFC.P49767.OID21524.v1	Rheumatoid arthritis	5	0.93	0.79	1.09	0.359174	157	43430	0.393521
VEGFC.P49767.OID21524.v1	Rheumatoid arthritis	6	0.93	0.81	1.07	0.303152	211	43430	0.60088
VEGFC.P49767.OID21524.v1	Rheumatoid arthritis	7	0.91	0.8	1.03	0.118646	253	43430	0.263889
VEGFC.P49767.OID21524.v1	Rheumatoid arthritis	8	0.92	0.82	1.03	0.127919	304	43430	0.681165
VEGFC.P49767.OID21524.v1	Rheumatoid arthritis	9	0.94	0.85	1.05	0.270284	356	43430	0.593042
VEGFC.P49767.OID21524.v1	Rheumatoid arthritis	10	0.95	0.86	1.04	0.280891	418	43430	0.55923
VEGFC.P49767.OID21524.v1	Rheumatoid arthritis	11	0.94	0.86	1.03	0.195202	476	43430	0.866326
VEGFC.P49767.OID21524.v1	Rheumatoid arthritis	12	0.94	0.86	1.03	0.188702	512	43430	0.856492
VEGFC.P49767.OID21524.v1	Rheumatoid arthritis	13	0.93	0.86	1.02	0.111521	522	43430	0.782791
VEGFC.P49767.OID21524.v1	Rheumatoid arthritis	14	0.93	0.86	1.02	0.111521	522	43430	0.782791
VEGFC.P49767.OID21524.v1	Rheumatoid arthritis	15	0.93	0.86	1.02	0.111521	522	43430	0.782791
VEGFC.P49767.OID21524.v1	Rheumatoid arthritis	16	0.93	0.86	1.02	0.111521	522	43430	0.782791
VEGFC.P49767.OID21524.v1	Rheumatoid arthritis	17	0.93	0.86	1.02	0.111521	522	43430	0.782791
DLL1.O00548.OID21525.v1	Rheumatoid arthritis	1	1.37	0.9	2.08	0.143345	26	43430	0.103666
DLL1.O00548.OID21525.v1	Rheumatoid arthritis	2	1.37	1.02	1.85	0.0370442	52	43430	0.966266
DLL1.O00548.OID21525.v1	Rheumatoid arthritis	3	1.5	1.17	1.91	0.00137806	76	43430	0.42984
DLL1.O00548.OID21525.v1	Rheumatoid arthritis	4	1.35	1.1	1.66	0.00407443	110	43430	0.410179
DLL1.O00548.OID21525.v1	Rheumatoid arthritis	5	1.47	1.24	1.75	1.14723e-05	157	43430	0.830552
DLL1.O00548.OID21525.v1	Rheumatoid arthritis	6	1.27	1.1	1.48	0.00140066	211	43430	0.0459055
DLL1.O00548.OID21525.v1	Rheumatoid arthritis	7	1.3	1.14	1.49	0.000147971	253	43430	0.161149
DLL1.O00548.OID21525.v1	Rheumatoid arthritis	8	1.26	1.11	1.43	0.000233851	304	43430	0.0931448
DLL1.O00548.OID21525.v1	Rheumatoid arthritis	9	1.25	1.11	1.4	0.000134968	356	43430	0.161586
DLL1.O00548.OID21525.v1	Rheumatoid arthritis	10	1.25	1.13	1.39	3.24722e-05	418	43430	0.223497
DLL1.O00548.OID21525.v1	Rheumatoid arthritis	11	1.24	1.12	1.36	2.74586e-05	476	43430	0.247642
DLL1.O00548.OID21525.v1	Rheumatoid arthritis	12	1.22	1.11	1.35	2.98382e-05	512	43430	0.20421
DLL1.O00548.OID21525.v1	Rheumatoid arthritis	13	1.21	1.1	1.33	7.7883e-05	522	43430	0.0718733
DLL1.O00548.OID21525.v1	Rheumatoid arthritis	14	1.21	1.1	1.33	7.7883e-05	522	43430	0.0718733
DLL1.O00548.OID21525.v1	Rheumatoid arthritis	15	1.21	1.1	1.33	7.7883e-05	522	43430	0.0718733
DLL1.O00548.OID21525.v1	Rheumatoid arthritis	16	1.21	1.1	1.33	7.7883e-05	522	43430	0.0718733
DLL1.O00548.OID21525.v1	Rheumatoid arthritis	17	1.21	1.1	1.33	7.7883e-05	522	43430	0.0718733
KLK6.Q92876.OID21526.v1	Rheumatoid arthritis	1	1.22	0.83	1.79	0.32239	26	43430	0.128583
KLK6.Q92876.OID21526.v1	Rheumatoid arthritis	2	0.82	0.62	1.08	0.16121	52	43430	0.145623
KLK6.Q92876.OID21526.v1	Rheumatoid arthritis	3	0.97	0.77	1.22	0.790232	76	43430	0.401004
KLK6.Q92876.OID21526.v1	Rheumatoid arthritis	4	1.01	0.83	1.22	0.946553	110	43430	0.481991
KLK6.Q92876.OID21526.v1	Rheumatoid arthritis	5	1.02	0.87	1.2	0.78121	157	43430	0.505764
KLK6.Q92876.OID21526.v1	Rheumatoid arthritis	6	0.97	0.84	1.11	0.629823	211	43430	0.679181
KLK6.Q92876.OID21526.v1	Rheumatoid arthritis	7	0.98	0.86	1.11	0.726466	253	43430	0.927541
KLK6.Q92876.OID21526.v1	Rheumatoid arthritis	8	0.95	0.85	1.07	0.416391	304	43430	0.523356
KLK6.Q92876.OID21526.v1	Rheumatoid arthritis	9	0.96	0.86	1.06	0.423161	356	43430	0.812381
KLK6.Q92876.OID21526.v1	Rheumatoid arthritis	10	0.98	0.89	1.08	0.687097	418	43430	0.501145
KLK6.Q92876.OID21526.v1	Rheumatoid arthritis	11	0.98	0.9	1.08	0.682569	476	43430	0.506425
KLK6.Q92876.OID21526.v1	Rheumatoid arthritis	12	0.99	0.9	1.08	0.741093	512	43430	0.419254
