## Supplementary Tables for "Blood protein levels predict leading incident diseases and mortality in UK Biobank" (part 50 of 56)

### Sheet: Supplementary Table 8 (continued)
Supplementary Table 8. Cox PH sensitivity analyses: restricting case follow-up to successive yearly intervals.
KLK6.Q92876.OID21526.v1	Rheumatoid arthritis	13	0.99	0.9	1.08	0.752163	522	43430	0.415202
KLK6.Q92876.OID21526.v1	Rheumatoid arthritis	14	0.99	0.9	1.08	0.752163	522	43430	0.415202
KLK6.Q92876.OID21526.v1	Rheumatoid arthritis	15	0.99	0.9	1.08	0.752163	522	43430	0.415202
KLK6.Q92876.OID21526.v1	Rheumatoid arthritis	16	0.99	0.9	1.08	0.752163	522	43430	0.415202
KLK6.Q92876.OID21526.v1	Rheumatoid arthritis	17	0.99	0.9	1.08	0.752163	522	43430	0.415202
CD27.P26842.OID21527.v1	Rheumatoid arthritis	1	1.33	0.88	2.01	0.169454	26	43430	0.289839
CD27.P26842.OID21527.v1	Rheumatoid arthritis	2	1.36	1.02	1.83	0.0372687	52	43430	0.924529
CD27.P26842.OID21527.v1	Rheumatoid arthritis	3	1.46	1.15	1.86	0.00214242	76	43430	0.611793
CD27.P26842.OID21527.v1	Rheumatoid arthritis	4	1.39	1.13	1.7	0.0014926	110	43430	0.68291
CD27.P26842.OID21527.v1	Rheumatoid arthritis	5	1.48	1.25	1.76	4.83794e-06	157	43430	0.698879
CD27.P26842.OID21527.v1	Rheumatoid arthritis	6	1.42	1.22	1.64	2.85298e-06	211	43430	0.733153
CD27.P26842.OID21527.v1	Rheumatoid arthritis	7	1.42	1.24	1.62	3.2131e-07	253	43430	0.554534
CD27.P26842.OID21527.v1	Rheumatoid arthritis	8	1.4	1.24	1.58	6.0439e-08	304	43430	0.53818
CD27.P26842.OID21527.v1	Rheumatoid arthritis	9	1.39	1.24	1.55	1.07226e-08	356	43430	0.610856
CD27.P26842.OID21527.v1	Rheumatoid arthritis	10	1.41	1.27	1.56	1.26249e-10	418	43430	0.893191
CD27.P26842.OID21527.v1	Rheumatoid arthritis	11	1.39	1.26	1.53	4.13853e-11	476	43430	0.703845
CD27.P26842.OID21527.v1	Rheumatoid arthritis	12	1.39	1.27	1.53	4.48594e-12	512	43430	0.859415
CD27.P26842.OID21527.v1	Rheumatoid arthritis	13	1.39	1.26	1.52	5.23973e-12	522	43430	0.68201
CD27.P26842.OID21527.v1	Rheumatoid arthritis	14	1.39	1.26	1.52	5.23973e-12	522	43430	0.68201
CD27.P26842.OID21527.v1	Rheumatoid arthritis	15	1.39	1.26	1.52	5.23973e-12	522	43430	0.68201
CD27.P26842.OID21527.v1	Rheumatoid arthritis	16	1.39	1.26	1.52	5.23973e-12	522	43430	0.68201
CD27.P26842.OID21527.v1	Rheumatoid arthritis	17	1.39	1.26	1.52	5.23973e-12	522	43430	0.68201
CEACAM1.P13688.OID21528.v1	Rheumatoid arthritis	1	1.34	0.92	1.95	0.125496	26	43430	0.490817
CEACAM1.P13688.OID21528.v1	Rheumatoid arthritis	2	1.3	1	1.71	0.0535754	52	43430	0.750331
CEACAM1.P13688.OID21528.v1	Rheumatoid arthritis	3	1.3	1.04	1.63	0.0199595	76	43430	0.696349
CEACAM1.P13688.OID21528.v1	Rheumatoid arthritis	4	1.29	1.07	1.56	0.00651903	110	43430	0.910034
CEACAM1.P13688.OID21528.v1	Rheumatoid arthritis	5	1.21	1.04	1.42	0.0146576	157	43430	0.328093
CEACAM1.P13688.OID21528.v1	Rheumatoid arthritis	6	1.08	0.94	1.24	0.256792	211	43430	0.00300337
CEACAM1.P13688.OID21528.v1	Rheumatoid arthritis	7	1.08	0.95	1.22	0.2237	253	43430	0.0198358
CEACAM1.P13688.OID21528.v1	Rheumatoid arthritis	8	1.12	1	1.25	0.0501527	304	43430	0.50974
CEACAM1.P13688.OID21528.v1	Rheumatoid arthritis	9	1.12	1.01	1.24	0.0361832	356	43430	0.639105
CEACAM1.P13688.OID21528.v1	Rheumatoid arthritis	10	1.1	1	1.21	0.062797	418	43430	0.338199
CEACAM1.P13688.OID21528.v1	Rheumatoid arthritis	11	1.06	0.97	1.16	0.185095	476	43430	0.0713698
CEACAM1.P13688.OID21528.v1	Rheumatoid arthritis	12	1.05	0.96	1.14	0.293113	512	43430	0.0396745
CEACAM1.P13688.OID21528.v1	Rheumatoid arthritis	13	1.05	0.96	1.14	0.287868	522	43430	0.0520502
CEACAM1.P13688.OID21528.v1	Rheumatoid arthritis	14	1.05	0.96	1.14	0.287868	522	43430	0.0520502
CEACAM1.P13688.OID21528.v1	Rheumatoid arthritis	15	1.05	0.96	1.14	0.287868	522	43430	0.0520502
CEACAM1.P13688.OID21528.v1	Rheumatoid arthritis	16	1.05	0.96	1.14	0.287868	522	43430	0.0520502
CEACAM1.P13688.OID21528.v1	Rheumatoid arthritis	17	1.05	0.96	1.14	0.287868	522	43430	0.0520502
FOLR1.P15328.OID21529.v1	Rheumatoid arthritis	1	1.74	1.15	2.62	0.00818786	26	43430	0.0867923
FOLR1.P15328.OID21529.v1	Rheumatoid arthritis	2	1.48	1.11	1.98	0.0077597	52	43430	0.392217
FOLR1.P15328.OID21529.v1	Rheumatoid arthritis	3	1.46	1.15	1.86	0.00197116	76	43430	0.576449
FOLR1.P15328.OID21529.v1	Rheumatoid arthritis	4	1.4	1.14	1.71	0.00112999	110	43430	0.427583
FOLR1.P15328.OID21529.v1	Rheumatoid arthritis	5	1.42	1.2	1.68	5.56517e-05	157	43430	0.702195
FOLR1.P15328.OID21529.v1	Rheumatoid arthritis	6	1.28	1.1	1.48	0.00100399	211	43430	0.106033
FOLR1.P15328.OID21529.v1	Rheumatoid arthritis	7	1.35	1.18	1.54	1.21675e-05	253	43430	0.977486
FOLR1.P15328.OID21529.v1	Rheumatoid arthritis	8	1.29	1.14	1.45	5.54238e-05	304	43430	0.310444
FOLR1.P15328.OID21529.v1	Rheumatoid arthritis	9	1.26	1.13	1.41	6.05533e-05	356	43430	0.180211
FOLR1.P15328.OID21529.v1	Rheumatoid arthritis	10	1.29	1.16	1.43	2.386e-06	418	43430	0.678458
FOLR1.P15328.OID21529.v1	Rheumatoid arthritis	11	1.29	1.17	1.42	3.27058e-07	476	43430	0.522822
FOLR1.P15328.OID21529.v1	Rheumatoid arthritis	12	1.28	1.16	1.41	3.45073e-07	512	43430	0.274755
FOLR1.P15328.OID21529.v1	Rheumatoid arthritis	13	1.27	1.15	1.39	7.87226e-07	522	43430	0.176205
FOLR1.P15328.OID21529.v1	Rheumatoid arthritis	14	1.27	1.15	1.39	7.87226e-07	522	43430	0.176205
FOLR1.P15328.OID21529.v1	Rheumatoid arthritis	15	1.27	1.15	1.39	7.87226e-07	522	43430	0.176205
FOLR1.P15328.OID21529.v1	Rheumatoid arthritis	16	1.27	1.15	1.39	7.87226e-07	522	43430	0.176205
FOLR1.P15328.OID21529.v1	Rheumatoid arthritis	17	1.27	1.15	1.39	7.87226e-07	522	43430	0.176205
LYPD3.O95274.OID21530.v1	Rheumatoid arthritis	1	1.11	0.76	1.63	0.591663	26	43430	0.265298
LYPD3.O95274.OID21530.v1	Rheumatoid arthritis	2	0.9	0.69	1.19	0.467082	52	43430	0.150032
LYPD3.O95274.OID21530.v1	Rheumatoid arthritis	3	0.95	0.76	1.19	0.637911	76	43430	0.873906
LYPD3.O95274.OID21530.v1	Rheumatoid arthritis	4	0.93	0.77	1.13	0.467147	110	43430	0.82659
LYPD3.O95274.OID21530.v1	Rheumatoid arthritis	5	0.95	0.81	1.12	0.552373	157	43430	0.986358
LYPD3.O95274.OID21530.v1	Rheumatoid arthritis	6	0.91	0.79	1.04	0.165442	211	43430	0.440771
LYPD3.O95274.OID21530.v1	Rheumatoid arthritis	7	0.94	0.83	1.07	0.370992	253	43430	0.650111
LYPD3.O95274.OID21530.v1	Rheumatoid arthritis	8	0.94	0.84	1.06	0.330413	304	43430	0.855555
LYPD3.O95274.OID21530.v1	Rheumatoid arthritis	9	0.96	0.87	1.07	0.492431	356	43430	0.490925
LYPD3.O95274.OID21530.v1	Rheumatoid arthritis	10	1	0.91	1.1	0.995312	418	43430	0.145396
LYPD3.O95274.OID21530.v1	Rheumatoid arthritis	11	1	0.92	1.1	0.91957	476	43430	0.149476
LYPD3.O95274.OID21530.v1	Rheumatoid arthritis	12	0.98	0.9	1.07	0.717994	512	43430	0.614439
LYPD3.O95274.OID21530.v1	Rheumatoid arthritis	13	0.98	0.9	1.07	0.726286	522	43430	0.587526
LYPD3.O95274.OID21530.v1	Rheumatoid arthritis	14	0.98	0.9	1.07	0.726286	522	43430	0.587526
LYPD3.O95274.OID21530.v1	Rheumatoid arthritis	15	0.98	0.9	1.07	0.726286	522	43430	0.587526
LYPD3.O95274.OID21530.v1	Rheumatoid arthritis	16	0.98	0.9	1.07	0.726286	522	43430	0.587526
LYPD3.O95274.OID21530.v1	Rheumatoid arthritis	17	0.98	0.9	1.07	0.726286	522	43430	0.587526
MIA.Q16674.OID21531.v1	Rheumatoid arthritis	1	1.35	0.91	1.99	0.133746	26	43430	0.0752145
MIA.Q16674.OID21531.v1	Rheumatoid arthritis	2	1.04	0.79	1.38	0.761587	52	43430	0.154872
MIA.Q16674.OID21531.v1	Rheumatoid arthritis	3	1.13	0.9	1.42	0.300685	76	43430	0.987254
MIA.Q16674.OID21531.v1	Rheumatoid arthritis	4	1.24	1.03	1.5	0.0237182	110	43430	0.355895
MIA.Q16674.OID21531.v1	Rheumatoid arthritis	5	1.19	1.02	1.4	0.030203	157	43430	0.862373
MIA.Q16674.OID21531.v1	Rheumatoid arthritis	6	1.08	0.94	1.24	0.277209	211	43430	0.0463188
MIA.Q16674.OID21531.v1	Rheumatoid arthritis	7	1.12	0.99	1.27	0.0840174	253	43430	0.495755
MIA.Q16674.OID21531.v1	Rheumatoid arthritis	8	1.08	0.96	1.21	0.182525	304	43430	0.170533
MIA.Q16674.OID21531.v1	Rheumatoid arthritis	9	1.09	0.98	1.21	0.112805	356	43430	0.426236
MIA.Q16674.OID21531.v1	Rheumatoid arthritis	10	1.1	1	1.21	0.0553906	418	43430	0.737505
MIA.Q16674.OID21531.v1	Rheumatoid arthritis	11	1.1	1.01	1.21	0.0350989	476	43430	0.795768
MIA.Q16674.OID21531.v1	Rheumatoid arthritis	12	1.09	1	1.19	0.0523187	512	43430	0.508314
MIA.Q16674.OID21531.v1	Rheumatoid arthritis	13	1.08	0.99	1.18	0.0988112	522	43430	0.222907
MIA.Q16674.OID21531.v1	Rheumatoid arthritis	14	1.08	0.99	1.18	0.0988112	522	43430	0.222907
MIA.Q16674.OID21531.v1	Rheumatoid arthritis	15	1.08	0.99	1.18	0.0988112	522	43430	0.222907
MIA.Q16674.OID21531.v1	Rheumatoid arthritis	16	1.08	0.99	1.18	0.0988112	522	43430	0.222907
MIA.Q16674.OID21531.v1	Rheumatoid arthritis	17	1.08	0.99	1.18	0.0988112	522	43430	0.222907
SESTD1.Q86VW0.OID20790.v1	Rheumatoid arthritis	1	1.45	0.99	2.12	0.05866	26	43430	0.625544
SESTD1.Q86VW0.OID20790.v1	Rheumatoid arthritis	2	1.29	0.98	1.69	0.0687078	52	43430	0.412709
SESTD1.Q86VW0.OID20790.v1	Rheumatoid arthritis	3	1.08	0.86	1.35	0.518932	76	43430	0.0278024
SESTD1.Q86VW0.OID20790.v1	Rheumatoid arthritis	4	1.05	0.87	1.27	0.609775	110	43430	0.09398
SESTD1.Q86VW0.OID20790.v1	Rheumatoid arthritis	5	0.98	0.84	1.15	0.831901	157	43430	0.0390853
SESTD1.Q86VW0.OID20790.v1	Rheumatoid arthritis	6	1	0.88	1.15	0.978301	211	43430	0.237709
SESTD1.Q86VW0.OID20790.v1	Rheumatoid arthritis	7	1.01	0.89	1.14	0.924234	253	43430	0.423936
SESTD1.Q86VW0.OID20790.v1	Rheumatoid arthritis	8	1.03	0.92	1.15	0.603383	304	43430	0.887565
SESTD1.Q86VW0.OID20790.v1	Rheumatoid arthritis	9	1.05	0.95	1.17	0.324428	356	43430	0.670598
SESTD1.Q86VW0.OID20790.v1	Rheumatoid arthritis	10	1.07	0.97	1.18	0.174441	418	43430	0.439798
SESTD1.Q86VW0.OID20790.v1	Rheumatoid arthritis	11	1.07	0.98	1.18	0.120187	476	43430	0.4802
SESTD1.Q86VW0.OID20790.v1	Rheumatoid arthritis	12	1.07	0.98	1.16	0.150712	512	43430	0.751574
SESTD1.Q86VW0.OID20790.v1	Rheumatoid arthritis	13	1.05	0.97	1.15	0.224208	522	43430	0.931502
SESTD1.Q86VW0.OID20790.v1	Rheumatoid arthritis	14	1.05	0.97	1.15	0.224208	522	43430	0.931502
SESTD1.Q86VW0.OID20790.v1	Rheumatoid arthritis	15	1.05	0.97	1.15	0.224208	522	43430	0.931502
SESTD1.Q86VW0.OID20790.v1	Rheumatoid arthritis	16	1.05	0.97	1.15	0.224208	522	43430	0.931502
SESTD1.Q86VW0.OID20790.v1	Rheumatoid arthritis	17	1.05	0.97	1.15	0.224208	522	43430	0.931502
FOSB.P53539.OID20791.v1	Rheumatoid arthritis	1	1.02	0.69	1.5	0.914719	26	43430	0.760282
FOSB.P53539.OID20791.v1	Rheumatoid arthritis	2	1.07	0.82	1.41	0.618594	52	43430	0.246689
FOSB.P53539.OID20791.v1	Rheumatoid arthritis	3	1.07	0.85	1.34	0.554497	76	43430	0.64281
FOSB.P53539.OID20791.v1	Rheumatoid arthritis	4	1.11	0.92	1.34	0.280181	110	43430	0.360196
FOSB.P53539.OID20791.v1	Rheumatoid arthritis	5	1.2	1.02	1.4	0.024488	157	43430	0.100127
FOSB.P53539.OID20791.v1	Rheumatoid arthritis	6	1.17	1.02	1.34	0.0222981	211	43430	0.687905
FOSB.P53539.OID20791.v1	Rheumatoid arthritis	7	1.11	0.98	1.25	0.108632	253	43430	0.274696
FOSB.P53539.OID20791.v1	Rheumatoid arthritis	8	1.09	0.97	1.22	0.140671	304	43430	0.180375
FOSB.P53539.OID20791.v1	Rheumatoid arthritis	9	1.09	0.98	1.21	0.107221	356	43430	0.311027
FOSB.P53539.OID20791.v1	Rheumatoid arthritis	10	1.08	0.98	1.18	0.135638	418	43430	0.237127
FOSB.P53539.OID20791.v1	Rheumatoid arthritis	11	1.07	0.98	1.17	0.147068	476	43430	0.265629
FOSB.P53539.OID20791.v1	Rheumatoid arthritis	12	1.07	0.98	1.16	0.147785	512	43430	0.294745
FOSB.P53539.OID20791.v1	Rheumatoid arthritis	13	1.07	0.98	1.17	0.108356	522	43430	0.440171
FOSB.P53539.OID20791.v1	Rheumatoid arthritis	14	1.07	0.98	1.17	0.108356	522	43430	0.440171
FOSB.P53539.OID20791.v1	Rheumatoid arthritis	15	1.07	0.98	1.17	0.108356	522	43430	0.440171
FOSB.P53539.OID20791.v1	Rheumatoid arthritis	16	1.07	0.98	1.17	0.108356	522	43430	0.440171
FOSB.P53539.OID20791.v1	Rheumatoid arthritis	17	1.07	0.98	1.17	0.108356	522	43430	0.440171
NDRG1.Q92597.OID20792.v1	Rheumatoid arthritis	1	1	0.68	1.48	0.995245	26	43430	0.161258
NDRG1.Q92597.OID20792.v1	Rheumatoid arthritis	2	0.97	0.74	1.28	0.847624	52	43430	0.974777
NDRG1.Q92597.OID20792.v1	Rheumatoid arthritis	3	1.12	0.89	1.4	0.335975	76	43430	0.13804
NDRG1.Q92597.OID20792.v1	Rheumatoid arthritis	4	1.07	0.89	1.3	0.470045	110	43430	0.572544
NDRG1.Q92597.OID20792.v1	Rheumatoid arthritis	5	1.2	1.03	1.41	0.0226396	157	43430	0.0253219
NDRG1.Q92597.OID20792.v1	Rheumatoid arthritis	6	1.14	1	1.31	0.0582916	211	43430	0.545809
NDRG1.Q92597.OID20792.v1	Rheumatoid arthritis	7	1.09	0.96	1.23	0.199245	253	43430	0.452014
NDRG1.Q92597.OID20792.v1	Rheumatoid arthritis	8	1.1	0.98	1.24	0.0906103	304	43430	0.951963
NDRG1.Q92597.OID20792.v1	Rheumatoid arthritis	9	1.11	1	1.23	0.0516702	356	43430	0.931766
NDRG1.Q92597.OID20792.v1	Rheumatoid arthritis	10	1.11	1.01	1.23	0.030604	418	43430	0.848552
NDRG1.Q92597.OID20792.v1	Rheumatoid arthritis	11	1.11	1.01	1.22	0.0262089	476	43430	0.928548
NDRG1.Q92597.OID20792.v1	Rheumatoid arthritis	12	1.1	1.01	1.2	0.0324049	512	43430	0.876544
NDRG1.Q92597.OID20792.v1	Rheumatoid arthritis	13	1.09	1	1.19	0.0412485	522	43430	0.70997
NDRG1.Q92597.OID20792.v1	Rheumatoid arthritis	14	1.09	1	1.19	0.0412485	522	43430	0.70997
NDRG1.Q92597.OID20792.v1	Rheumatoid arthritis	15	1.09	1	1.19	0.0412485	522	43430	0.70997
NDRG1.Q92597.OID20792.v1	Rheumatoid arthritis	16	1.09	1	1.19	0.0412485	522	43430	0.70997
NDRG1.Q92597.OID20792.v1	Rheumatoid arthritis	17	1.09	1	1.19	0.0412485	522	43430	0.70997
ODAM.A1E959.OID20793.v1	Rheumatoid arthritis	1	0.81	0.55	1.18	0.274567	26	43430	0.166993
ODAM.A1E959.OID20793.v1	Rheumatoid arthritis	2	0.79	0.6	1.03	0.084419	52	43430	0.688544
ODAM.A1E959.OID20793.v1	Rheumatoid arthritis	3	0.8	0.64	1	0.0519628	76	43430	0.738254
ODAM.A1E959.OID20793.v1	Rheumatoid arthritis	4	0.81	0.67	0.97	0.0253874	110	43430	0.860868
ODAM.A1E959.OID20793.v1	Rheumatoid arthritis	5	0.89	0.76	1.05	0.159849	157	43430	0.0697054
ODAM.A1E959.OID20793.v1	Rheumatoid arthritis	6	0.87	0.76	1	0.042095	211	43430	0.737571
ODAM.A1E959.OID20793.v1	Rheumatoid arthritis	7	0.9	0.79	1.01	0.0787286	253	43430	0.227035
ODAM.A1E959.OID20793.v1	Rheumatoid arthritis	8	0.88	0.78	0.98	0.0209275	304	43430	0.692017
ODAM.A1E959.OID20793.v1	Rheumatoid arthritis	9	0.89	0.8	0.98	0.022519	356	43430	0.576715
ODAM.A1E959.OID20793.v1	Rheumatoid arthritis	10	0.89	0.81	0.98	0.0219548	418	43430	0.491325
ODAM.A1E959.OID20793.v1	Rheumatoid arthritis	11	0.88	0.8	0.96	0.00529581	476	43430	0.738474
ODAM.A1E959.OID20793.v1	Rheumatoid arthritis	12	0.87	0.79	0.95	0.00132257	512	43430	0.378288
ODAM.A1E959.OID20793.v1	Rheumatoid arthritis	13	0.87	0.8	0.95	0.00122907	522	43430	0.439248
ODAM.A1E959.OID20793.v1	Rheumatoid arthritis	14	0.87	0.8	0.95	0.00122907	522	43430	0.439248
ODAM.A1E959.OID20793.v1	Rheumatoid arthritis	15	0.87	0.8	0.95	0.00122907	522	43430	0.439248
ODAM.A1E959.OID20793.v1	Rheumatoid arthritis	16	0.87	0.8	0.95	0.00122907	522	43430	0.439248
ODAM.A1E959.OID20793.v1	Rheumatoid arthritis	17	0.87	0.8	0.95	0.00122907	522	43430	0.439248
PTEN.P60484.OID20794.v1	Rheumatoid arthritis	1	0.86	0.59	1.27	0.460294	26	43430	0.575702
PTEN.P60484.OID20794.v1	Rheumatoid arthritis	2	0.97	0.74	1.28	0.853723	52	43430	0.721428
PTEN.P60484.OID20794.v1	Rheumatoid arthritis	3	0.91	0.73	1.14	0.408621	76	43430	0.701498
PTEN.P60484.OID20794.v1	Rheumatoid arthritis	4	0.99	0.82	1.19	0.894219	110	43430	0.337686
PTEN.P60484.OID20794.v1	Rheumatoid arthritis	5	1.01	0.87	1.19	0.854095	157	43430	0.535972
PTEN.P60484.OID20794.v1	Rheumatoid arthritis	6	1.03	0.9	1.17	0.712722	211	43430	0.641808
PTEN.P60484.OID20794.v1	Rheumatoid arthritis	7	1.01	0.89	1.14	0.928403	253	43430	0.86739
PTEN.P60484.OID20794.v1	Rheumatoid arthritis	8	1.02	0.91	1.14	0.710613	304	43430	0.784023
PTEN.P60484.OID20794.v1	Rheumatoid arthritis	9	1.05	0.95	1.17	0.331874	356	43430	0.306528
PTEN.P60484.OID20794.v1	Rheumatoid arthritis	10	1.09	0.99	1.2	0.0893404	418	43430	0.0907285
PTEN.P60484.OID20794.v1	Rheumatoid arthritis	11	1.08	0.99	1.18	0.0962715	476	43430	0.266226
PTEN.P60484.OID20794.v1	Rheumatoid arthritis	12	1.06	0.97	1.15	0.209028	512	43430	0.839884
PTEN.P60484.OID20794.v1	Rheumatoid arthritis	13	1.06	0.97	1.15	0.209845	522	43430	0.849991
PTEN.P60484.OID20794.v1	Rheumatoid arthritis	14	1.06	0.97	1.15	0.209845	522	43430	0.849991
PTEN.P60484.OID20794.v1	Rheumatoid arthritis	15	1.06	0.97	1.15	0.209845	522	43430	0.849991
PTEN.P60484.OID20794.v1	Rheumatoid arthritis	16	1.06	0.97	1.15	0.209845	522	43430	0.849991
PTEN.P60484.OID20794.v1	Rheumatoid arthritis	17	1.06	0.97	1.15	0.209845	522	43430	0.849991
IFNL1.Q8IU54.OID20795.v1	Rheumatoid arthritis	1	0.72	0.49	1.06	0.094877	26	43430	0.258259
IFNL1.Q8IU54.OID20795.v1	Rheumatoid arthritis	2	0.81	0.62	1.06	0.12671	52	43430	0.195811
IFNL1.Q8IU54.OID20795.v1	Rheumatoid arthritis	3	0.89	0.71	1.11	0.300282	76	43430	0.108132
IFNL1.Q8IU54.OID20795.v1	Rheumatoid arthritis	4	0.99	0.82	1.19	0.906706	110	43430	0.025428
IFNL1.Q8IU54.OID20795.v1	Rheumatoid arthritis	5	1.06	0.9	1.24	0.498143	157	43430	0.0236248
IFNL1.Q8IU54.OID20795.v1	Rheumatoid arthritis	6	1.06	0.92	1.21	0.41184	211	43430	0.136087
IFNL1.Q8IU54.OID20795.v1	Rheumatoid arthritis	7	1.01	0.9	1.15	0.816616	253	43430	0.919042
IFNL1.Q8IU54.OID20795.v1	Rheumatoid arthritis	8	1.06	0.95	1.19	0.321223	304	43430	0.239306
IFNL1.Q8IU54.OID20795.v1	Rheumatoid arthritis	9	1.07	0.97	1.19	0.187495	356	43430	0.236845
IFNL1.Q8IU54.OID20795.v1	Rheumatoid arthritis	10	1.06	0.97	1.17	0.214434	418	43430	0.523976
IFNL1.Q8IU54.OID20795.v1	Rheumatoid arthritis	11	1.09	1	1.19	0.0634094	476	43430	0.150412
IFNL1.Q8IU54.OID20795.v1	Rheumatoid arthritis	12	1.11	1.02	1.21	0.0171315	512	43430	0.0386024
IFNL1.Q8IU54.OID20795.v1	Rheumatoid arthritis	13	1.12	1.03	1.23	0.00877178	522	43430	0.0189059
IFNL1.Q8IU54.OID20795.v1	Rheumatoid arthritis	14	1.12	1.03	1.23	0.00877178	522	43430	0.0189059
IFNL1.Q8IU54.OID20795.v1	Rheumatoid arthritis	15	1.12	1.03	1.23	0.00877178	522	43430	0.0189059
IFNL1.Q8IU54.OID20795.v1	Rheumatoid arthritis	16	1.12	1.03	1.23	0.00877178	522	43430	0.0189059
IFNL1.Q8IU54.OID20795.v1	Rheumatoid arthritis	17	1.12	1.03	1.23	0.00877178	522	43430	0.0189059
SMARCA2.P51531.OID20796.v1	Rheumatoid arthritis	1	1.51	1.03	2.23	0.0365106	26	43430	0.816909
SMARCA2.P51531.OID20796.v1	Rheumatoid arthritis	2	1.17	0.89	1.54	0.255095	52	43430	0.0147115
SMARCA2.P51531.OID20796.v1	Rheumatoid arthritis	3	1.05	0.84	1.32	0.642757	76	43430	0.0176603
SMARCA2.P51531.OID20796.v1	Rheumatoid arthritis	4	1.02	0.84	1.23	0.868396	110	43430	0.0721659
SMARCA2.P51531.OID20796.v1	Rheumatoid arthritis	5	1	0.86	1.18	0.95507	157	43430	0.157552
SMARCA2.P51531.OID20796.v1	Rheumatoid arthritis	6	1.07	0.93	1.22	0.359797	211	43430	0.814368
SMARCA2.P51531.OID20796.v1	Rheumatoid arthritis	7	1.03	0.91	1.17	0.606394	253	43430	0.577581
SMARCA2.P51531.OID20796.v1	Rheumatoid arthritis	8	1.08	0.96	1.21	0.185903	304	43430	0.434529
SMARCA2.P51531.OID20796.v1	Rheumatoid arthritis	9	1.1	0.99	1.22	0.0786547	356	43430	0.286195
SMARCA2.P51531.OID20796.v1	Rheumatoid arthritis	10	1.1	1	1.21	0.0576773	418	43430	0.452173
SMARCA2.P51531.OID20796.v1	Rheumatoid arthritis	11	1.11	1.01	1.21	0.0293834	476	43430	0.399956
SMARCA2.P51531.OID20796.v1	Rheumatoid arthritis	12	1.11	1.02	1.21	0.0184514	512	43430	0.372312
SMARCA2.P51531.OID20796.v1	Rheumatoid arthritis	13	1.11	1.02	1.21	0.0194567	522	43430	0.42341
SMARCA2.P51531.OID20796.v1	Rheumatoid arthritis	14	1.11	1.02	1.21	0.0194567	522	43430	0.42341
SMARCA2.P51531.OID20796.v1	Rheumatoid arthritis	15	1.11	1.02	1.21	0.0194567	522	43430	0.42341
SMARCA2.P51531.OID20796.v1	Rheumatoid arthritis	16	1.11	1.02	1.21	0.0194567	522	43430	0.42341
SMARCA2.P51531.OID20796.v1	Rheumatoid arthritis	17	1.11	1.02	1.21	0.0194567	522	43430	0.42341
COPE.O14579.OID20797.v1	Rheumatoid arthritis	1	0.86	0.58	1.26	0.428328	26	43430	0.365406
COPE.O14579.OID20797.v1	Rheumatoid arthritis	2	0.94	0.72	1.24	0.676277	52	43430	0.145274
COPE.O14579.OID20797.v1	Rheumatoid arthritis	3	0.87	0.69	1.09	0.220737	76	43430	0.994727
COPE.O14579.OID20797.v1	Rheumatoid arthritis	4	0.9	0.75	1.09	0.271427	110	43430	0.640334
COPE.O14579.OID20797.v1	Rheumatoid arthritis	5	0.98	0.84	1.15	0.829296	157	43430	0.0734538
COPE.O14579.OID20797.v1	Rheumatoid arthritis	6	1.01	0.88	1.15	0.936197	211	43430	0.15226
COPE.O14579.OID20797.v1	Rheumatoid arthritis	7	1.02	0.9	1.15	0.767994	253	43430	0.163298
COPE.O14579.OID20797.v1	Rheumatoid arthritis	8	0.98	0.87	1.09	0.686201	304	43430	0.948779
COPE.O14579.OID20797.v1	Rheumatoid arthritis	9	0.99	0.89	1.1	0.808409	356	43430	0.800778
COPE.O14579.OID20797.v1	Rheumatoid arthritis	10	0.99	0.9	1.09	0.916853	418	43430	0.717313
COPE.O14579.OID20797.v1	Rheumatoid arthritis	11	0.99	0.91	1.09	0.875028	476	43430	0.828521
COPE.O14579.OID20797.v1	Rheumatoid arthritis	12	1.01	0.93	1.11	0.747037	512	43430	0.318347
COPE.O14579.OID20797.v1	Rheumatoid arthritis	13	1.01	0.92	1.1	0.88559	522	43430	0.5159
COPE.O14579.OID20797.v1	Rheumatoid arthritis	14	1.01	0.92	1.1	0.88559	522	43430	0.5159
COPE.O14579.OID20797.v1	Rheumatoid arthritis	15	1.01	0.92	1.1	0.88559	522	43430	0.5159
COPE.O14579.OID20797.v1	Rheumatoid arthritis	16	1.01	0.92	1.1	0.88559	522	43430	0.5159
COPE.O14579.OID20797.v1	Rheumatoid arthritis	17	1.01	0.92	1.1	0.88559	522	43430	0.5159
ATF2.P15336.OID20798.v1	Rheumatoid arthritis	1	1.06	0.72	1.56	0.766765	26	43430	0.122019
ATF2.P15336.OID20798.v1	Rheumatoid arthritis	2	0.84	0.64	1.11	0.220718	52	43430	0.0401606
ATF2.P15336.OID20798.v1	Rheumatoid arthritis	3	0.88	0.7	1.1	0.248302	76	43430	0.369984
ATF2.P15336.OID20798.v1	Rheumatoid arthritis	4	0.87	0.72	1.04	0.129564	110	43430	0.412358
ATF2.P15336.OID20798.v1	Rheumatoid arthritis	5	0.96	0.82	1.13	0.651816	157	43430	0.223828
ATF2.P15336.OID20798.v1	Rheumatoid arthritis	6	0.95	0.83	1.08	0.412018	211	43430	0.7121
ATF2.P15336.OID20798.v1	Rheumatoid arthritis	7	0.94	0.83	1.07	0.361021	253	43430	0.867429
ATF2.P15336.OID20798.v1	Rheumatoid arthritis	8	0.96	0.86	1.08	0.50629	304	43430	0.558978
ATF2.P15336.OID20798.v1	Rheumatoid arthritis	9	0.98	0.89	1.09	0.763666	356	43430	0.316159
ATF2.P15336.OID20798.v1	Rheumatoid arthritis	10	0.97	0.88	1.07	0.499747	418	43430	0.891634
ATF2.P15336.OID20798.v1	Rheumatoid arthritis	11	0.99	0.9	1.08	0.788376	476	43430	0.404438
ATF2.P15336.OID20798.v1	Rheumatoid arthritis	12	0.98	0.9	1.07	0.693762	512	43430	0.579728
ATF2.P15336.OID20798.v1	Rheumatoid arthritis	13	0.99	0.91	1.08	0.784144	522	43430	0.451354
ATF2.P15336.OID20798.v1	Rheumatoid arthritis	14	0.99	0.91	1.08	0.784144	522	43430	0.451354
ATF2.P15336.OID20798.v1	Rheumatoid arthritis	15	0.99	0.91	1.08	0.784144	522	43430	0.451354
ATF2.P15336.OID20798.v1	Rheumatoid arthritis	16	0.99	0.91	1.08	0.784144	522	43430	0.451354
ATF2.P15336.OID20798.v1	Rheumatoid arthritis	17	0.99	0.91	1.08	0.784144	522	43430	0.451354
SLC16A1.P53985.OID20799.v1	Rheumatoid arthritis	1	1.33	0.91	1.95	0.139468	26	43430	0.122921
SLC16A1.P53985.OID20799.v1	Rheumatoid arthritis	2	1.34	1.02	1.76	0.0373727	52	43430	0.976882
SLC16A1.P53985.OID20799.v1	Rheumatoid arthritis	3	1.22	0.97	1.52	0.0893974	76	43430	0.289464
SLC16A1.P53985.OID20799.v1	Rheumatoid arthritis	4	1.23	1.02	1.49	0.0288336	110	43430	0.745542
SLC16A1.P53985.OID20799.v1	Rheumatoid arthritis	5	1.16	0.99	1.36	0.0606281	157	43430	0.316754
SLC16A1.P53985.OID20799.v1	Rheumatoid arthritis	6	1.16	1.01	1.33	0.0321759	211	43430	0.52348
SLC16A1.P53985.OID20799.v1	Rheumatoid arthritis	7	1.15	1.02	1.3	0.0256533	253	43430	0.512241
SLC16A1.P53985.OID20799.v1	Rheumatoid arthritis	8	1.16	1.03	1.3	0.0119197	304	43430	0.690675
SLC16A1.P53985.OID20799.v1	Rheumatoid arthritis	9	1.12	1.01	1.25	0.0278463	356	43430	0.274664
SLC16A1.P53985.OID20799.v1	Rheumatoid arthritis	10	1.14	1.04	1.26	0.00778641	418	43430	0.632174
SLC16A1.P53985.OID20799.v1	Rheumatoid arthritis	11	1.14	1.04	1.24	0.00606128	476	43430	0.819564
SLC16A1.P53985.OID20799.v1	Rheumatoid arthritis	12	1.12	1.03	1.22	0.0108558	512	43430	0.516709
SLC16A1.P53985.OID20799.v1	Rheumatoid arthritis	13	1.11	1.02	1.21	0.0169649	522	43430	0.331137
SLC16A1.P53985.OID20799.v1	Rheumatoid arthritis	14	1.11	1.02	1.21	0.0169649	522	43430	0.331137
SLC16A1.P53985.OID20799.v1	Rheumatoid arthritis	15	1.11	1.02	1.21	0.0169649	522	43430	0.331137
SLC16A1.P53985.OID20799.v1	Rheumatoid arthritis	16	1.11	1.02	1.21	0.0169649	522	43430	0.331137
SLC16A1.P53985.OID20799.v1	Rheumatoid arthritis	17	1.11	1.02	1.21	0.0169649	522	43430	0.331137
KRT14.P02533.OID20800.v1	Rheumatoid arthritis	1	0.76	0.52	1.12	0.161223	26	43430	0.145373
KRT14.P02533.OID20800.v1	Rheumatoid arthritis	2	0.98	0.75	1.29	0.905932	52	43430	0.0162101
KRT14.P02533.OID20800.v1	Rheumatoid arthritis	3	1.03	0.82	1.29	0.799667	76	43430	0.062183
KRT14.P02533.OID20800.v1	Rheumatoid arthritis	4	1.02	0.84	1.23	0.842503	110	43430	0.464584
KRT14.P02533.OID20800.v1	Rheumatoid arthritis	5	1.02	0.87	1.19	0.846155	157	43430	0.828362
KRT14.P02533.OID20800.v1	Rheumatoid arthritis	6	0.97	0.85	1.11	0.659845	211	43430	0.643661
KRT14.P02533.OID20800.v1	Rheumatoid arthritis	7	0.95	0.84	1.07	0.380754	253	43430	0.347482
KRT14.P02533.OID20800.v1	Rheumatoid arthritis	8	1	0.89	1.12	0.995337	304	43430	0.416377
KRT14.P02533.OID20800.v1	Rheumatoid arthritis	9	0.99	0.89	1.1	0.841188	356	43430	0.697806
KRT14.P02533.OID20800.v1	Rheumatoid arthritis	10	0.99	0.9	1.09	0.794725	418	43430	0.822486
KRT14.P02533.OID20800.v1	Rheumatoid arthritis	11	0.97	0.88	1.06	0.461585	476	43430	0.597982
KRT14.P02533.OID20800.v1	Rheumatoid arthritis	12	0.98	0.9	1.07	0.604589	512	43430	0.965009
KRT14.P02533.OID20800.v1	Rheumatoid arthritis	13	0.98	0.9	1.07	0.644887	522	43430	0.959026
KRT14.P02533.OID20800.v1	Rheumatoid arthritis	14	0.98	0.9	1.07	0.644887	522	43430	0.959026
KRT14.P02533.OID20800.v1	Rheumatoid arthritis	15	0.98	0.9	1.07	0.644887	522	43430	0.959026
KRT14.P02533.OID20800.v1	Rheumatoid arthritis	16	0.98	0.9	1.07	0.644887	522	43430	0.959026
KRT14.P02533.OID20800.v1	Rheumatoid arthritis	17	0.98	0.9	1.07	0.644887	522	43430	0.959026
CALB2.P22676.OID20801.v1	Rheumatoid arthritis	1	0.88	0.58	1.34	0.554829	26	43430	0.940718
CALB2.P22676.OID20801.v1	Rheumatoid arthritis	2	0.92	0.69	1.24	0.596559	52	43430	0.953148
CALB2.P22676.OID20801.v1	Rheumatoid arthritis	3	1.09	0.85	1.4	0.487704	76	43430	0.263865
CALB2.P22676.OID20801.v1	Rheumatoid arthritis	4	1.23	1	1.51	0.0537168	110	43430	0.0537737
CALB2.P22676.OID20801.v1	Rheumatoid arthritis	5	1.18	0.99	1.41	0.0577071	157	43430	0.437025
CALB2.P22676.OID20801.v1	Rheumatoid arthritis	6	1.12	0.96	1.3	0.136713	211	43430	0.671936
CALB2.P22676.OID20801.v1	Rheumatoid arthritis	7	1.11	0.97	1.27	0.138251	253	43430	0.407919
CALB2.P22676.OID20801.v1	Rheumatoid arthritis	8	1.11	0.98	1.25	0.111505	304	43430	0.744934
CALB2.P22676.OID20801.v1	Rheumatoid arthritis	9	1.11	0.99	1.24	0.081529	356	43430	0.748198
CALB2.P22676.OID20801.v1	Rheumatoid arthritis	10	1.08	0.97	1.2	0.17508	418	43430	0.204307
CALB2.P22676.OID20801.v1	Rheumatoid arthritis	11	1.07	0.97	1.18	0.204673	476	43430	0.141471
CALB2.P22676.OID20801.v1	Rheumatoid arthritis	12	1.06	0.96	1.17	0.218506	512	43430	0.11708
CALB2.P22676.OID20801.v1	Rheumatoid arthritis	13	1.07	0.98	1.18	0.14941	522	43430	0.212508
CALB2.P22676.OID20801.v1	Rheumatoid arthritis	14	1.07	0.98	1.18	0.14941	522	43430	0.212508
CALB2.P22676.OID20801.v1	Rheumatoid arthritis	15	1.07	0.98	1.18	0.14941	522	43430	0.212508
CALB2.P22676.OID20801.v1	Rheumatoid arthritis	16	1.07	0.98	1.18	0.14941	522	43430	0.212508
CALB2.P22676.OID20801.v1	Rheumatoid arthritis	17	1.07	0.98	1.18	0.14941	522	43430	0.212508
ARID4B.Q4LE39.OID20803.v1	Rheumatoid arthritis	1	1.4	0.95	2.07	0.0894769	26	43430	0.255879
ARID4B.Q4LE39.OID20803.v1	Rheumatoid arthritis	2	1.33	1.02	1.75	0.0386323	52	43430	0.987576
ARID4B.Q4LE39.OID20803.v1	Rheumatoid arthritis	3	1.21	0.97	1.52	0.0917562	76	43430	0.167592
ARID4B.Q4LE39.OID20803.v1	Rheumatoid arthritis	4	1.16	0.96	1.39	0.132393	110	43430	0.201735
ARID4B.Q4LE39.OID20803.v1	Rheumatoid arthritis	5	1.17	1	1.37	0.0517713	157	43430	0.432673
ARID4B.Q4LE39.OID20803.v1	Rheumatoid arthritis	6	1.11	0.97	1.27	0.136636	211	43430	0.120679
ARID4B.Q4LE39.OID20803.v1	Rheumatoid arthritis	7	1.09	0.97	1.24	0.155793	253	43430	0.113388
ARID4B.Q4LE39.OID20803.v1	Rheumatoid arthritis	8	1.13	1.01	1.26	0.0392061	304	43430	0.603066
ARID4B.Q4LE39.OID20803.v1	Rheumatoid arthritis	9	1.15	1.03	1.27	0.0101588	356	43430	0.95632
ARID4B.Q4LE39.OID20803.v1	Rheumatoid arthritis	10	1.13	1.03	1.25	0.0108417	418	43430	0.78564
ARID4B.Q4LE39.OID20803.v1	Rheumatoid arthritis	11	1.12	1.03	1.23	0.0114753	476	43430	0.655252
ARID4B.Q4LE39.OID20803.v1	Rheumatoid arthritis	12	1.11	1.02	1.21	0.0206579	512	43430	0.362719
ARID4B.Q4LE39.OID20803.v1	Rheumatoid arthritis	13	1.11	1.01	1.21	0.021862	522	43430	0.334806
ARID4B.Q4LE39.OID20803.v1	Rheumatoid arthritis	14	1.11	1.01	1.21	0.021862	522	43430	0.334806
ARID4B.Q4LE39.OID20803.v1	Rheumatoid arthritis	15	1.11	1.01	1.21	0.021862	522	43430	0.334806
ARID4B.Q4LE39.OID20803.v1	Rheumatoid arthritis	16	1.11	1.01	1.21	0.021862	522	43430	0.334806
ARID4B.Q4LE39.OID20803.v1	Rheumatoid arthritis	17	1.11	1.01	1.21	0.021862	522	43430	0.334806
C19orf12.Q9NSK7.OID20804.v1	Rheumatoid arthritis	1	1.14	0.76	1.71	0.511307	26	43430	0.536706
C19orf12.Q9NSK7.OID20804.v1	Rheumatoid arthritis	2	1.38	1.04	1.84	0.024974	52	43430	0.64745
C19orf12.Q9NSK7.OID20804.v1	Rheumatoid arthritis	3	1.3	1.03	1.64	0.0280566	76	43430	0.608863
C19orf12.Q9NSK7.OID20804.v1	Rheumatoid arthritis	4	1.14	0.94	1.39	0.181823	110	43430	0.107123
C19orf12.Q9NSK7.OID20804.v1	Rheumatoid arthritis	5	1.15	0.97	1.35	0.101007	157	43430	0.319946
C19orf12.Q9NSK7.OID20804.v1	Rheumatoid arthritis	6	1.09	0.95	1.26	0.235008	211	43430	0.100957
C19orf12.Q9NSK7.OID20804.v1	Rheumatoid arthritis	7	1.06	0.93	1.21	0.376191	253	43430	0.0306659
C19orf12.Q9NSK7.OID20804.v1	Rheumatoid arthritis	8	1.11	0.99	1.25	0.086091	304	43430	0.672017
C19orf12.Q9NSK7.OID20804.v1	Rheumatoid arthritis	9	1.11	1	1.24	0.0524247	356	43430	0.997633
C19orf12.Q9NSK7.OID20804.v1	Rheumatoid arthritis	10	1.11	1	1.22	0.050548	418	43430	0.727781
C19orf12.Q9NSK7.OID20804.v1	Rheumatoid arthritis	11	1.09	0.99	1.2	0.0826723	476	43430	0.734315
C19orf12.Q9NSK7.OID20804.v1	Rheumatoid arthritis	12	1.07	0.98	1.18	0.129121	512	43430	0.574345
C19orf12.Q9NSK7.OID20804.v1	Rheumatoid arthritis	13	1.08	0.98	1.18	0.1117	522	43430	0.601484
C19orf12.Q9NSK7.OID20804.v1	Rheumatoid arthritis	14	1.08	0.98	1.18	0.1117	522	43430	0.601484
C19orf12.Q9NSK7.OID20804.v1	Rheumatoid arthritis	15	1.08	0.98	1.18	0.1117	522	43430	0.601484
C19orf12.Q9NSK7.OID20804.v1	Rheumatoid arthritis	16	1.08	0.98	1.18	0.1117	522	43430	0.601484
C19orf12.Q9NSK7.OID20804.v1	Rheumatoid arthritis	17	1.08	0.98	1.18	0.1117	522	43430	0.601484
SCARB1.Q8WTV0.OID20805.v1	Rheumatoid arthritis	1	0.85	0.58	1.25	0.417438	26	43430	0.901754
SCARB1.Q8WTV0.OID20805.v1	Rheumatoid arthritis	2	0.78	0.59	1.02	0.0713519	52	43430	0.177788
SCARB1.Q8WTV0.OID20805.v1	Rheumatoid arthritis	3	0.87	0.69	1.08	0.210241	76	43430	0.649355
SCARB1.Q8WTV0.OID20805.v1	Rheumatoid arthritis	4	0.97	0.8	1.17	0.732923	110	43430	0.045101
SCARB1.Q8WTV0.OID20805.v1	Rheumatoid arthritis	5	1.03	0.88	1.2	0.737621	157	43430	0.0349784
SCARB1.Q8WTV0.OID20805.v1	Rheumatoid arthritis	6	1.05	0.92	1.21	0.440577	211	43430	0.0529037
SCARB1.Q8WTV0.OID20805.v1	Rheumatoid arthritis	7	1.04	0.92	1.18	0.535858	253	43430	0.286454
SCARB1.Q8WTV0.OID20805.v1	Rheumatoid arthritis	8	1.05	0.94	1.17	0.416814	304	43430	0.345153
SCARB1.Q8WTV0.OID20805.v1	Rheumatoid arthritis	9	1.05	0.95	1.17	0.346449	356	43430	0.430448
SCARB1.Q8WTV0.OID20805.v1	Rheumatoid arthritis	10	1.03	0.94	1.14	0.524114	418	43430	0.93137
SCARB1.Q8WTV0.OID20805.v1	Rheumatoid arthritis	11	1.02	0.94	1.12	0.602599	476	43430	0.713708
SCARB1.Q8WTV0.OID20805.v1	Rheumatoid arthritis	12	1.05	0.96	1.14	0.307932	512	43430	0.65136
SCARB1.Q8WTV0.OID20805.v1	Rheumatoid arthritis	13	1.05	0.96	1.15	0.256981	522	43430	0.536884
SCARB1.Q8WTV0.OID20805.v1	Rheumatoid arthritis	14	1.05	0.96	1.15	0.256981	522	43430	0.536884
SCARB1.Q8WTV0.OID20805.v1	Rheumatoid arthritis	15	1.05	0.96	1.15	0.256981	522	43430	0.536884
SCARB1.Q8WTV0.OID20805.v1	Rheumatoid arthritis	16	1.05	0.96	1.15	0.256981	522	43430	0.536884
SCARB1.Q8WTV0.OID20805.v1	Rheumatoid arthritis	17	1.05	0.96	1.15	0.256981	522	43430	0.536884
AMFR.Q9UKV5.OID20806.v1	Rheumatoid arthritis	1	1.67	1.14	2.47	0.00929975	26	43430	0.815262
AMFR.Q9UKV5.OID20806.v1	Rheumatoid arthritis	2	1.2	0.91	1.58	0.20138	52	43430	0.0217318
AMFR.Q9UKV5.OID20806.v1	Rheumatoid arthritis	3	1.04	0.83	1.31	0.715365	76	43430	0.00341813
AMFR.Q9UKV5.OID20806.v1	Rheumatoid arthritis	4	1.07	0.88	1.29	0.501119	110	43430	0.230547
AMFR.Q9UKV5.OID20806.v1	Rheumatoid arthritis	5	1.04	0.89	1.22	0.626817	157	43430	0.291699
AMFR.Q9UKV5.OID20806.v1	Rheumatoid arthritis	6	1.03	0.9	1.18	0.645287	211	43430	0.283675
AMFR.Q9UKV5.OID20806.v1	Rheumatoid arthritis	7	1	0.88	1.13	0.979323	253	43430	0.107049
AMFR.Q9UKV5.OID20806.v1	Rheumatoid arthritis	8	1	0.89	1.12	0.99798	304	43430	0.220983
AMFR.Q9UKV5.OID20806.v1	Rheumatoid arthritis	9	1.02	0.92	1.14	0.648804	356	43430	0.734595
AMFR.Q9UKV5.OID20806.v1	Rheumatoid arthritis	10	1.03	0.93	1.13	0.583227	418	43430	0.891968
AMFR.Q9UKV5.OID20806.v1	Rheumatoid arthritis	11	1.03	0.94	1.13	0.467078	476	43430	0.901996
AMFR.Q9UKV5.OID20806.v1	Rheumatoid arthritis	12	1.03	0.95	1.13	0.471742	512	43430	0.931727
AMFR.Q9UKV5.OID20806.v1	Rheumatoid arthritis	13	1.02	0.94	1.12	0.597413	522	43430	0.790468
AMFR.Q9UKV5.OID20806.v1	Rheumatoid arthritis	14	1.02	0.94	1.12	0.597413	522	43430	0.790468
AMFR.Q9UKV5.OID20806.v1	Rheumatoid arthritis	15	1.02	0.94	1.12	0.597413	522	43430	0.790468
AMFR.Q9UKV5.OID20806.v1	Rheumatoid arthritis	16	1.02	0.94	1.12	0.597413	522	43430	0.790468
AMFR.Q9UKV5.OID20806.v1	Rheumatoid arthritis	17	1.02	0.94	1.12	0.597413	522	43430	0.790468
MMP13.P45452.OID20807.v1	Rheumatoid arthritis	1	1.13	0.77	1.66	0.539181	26	43430	0.00366819
MMP13.P45452.OID20807.v1	Rheumatoid arthritis	2	0.96	0.73	1.27	0.792397	52	43430	0.90497
MMP13.P45452.OID20807.v1	Rheumatoid arthritis	3	1.05	0.84	1.32	0.647867	76	43430	0.381363
MMP13.P45452.OID20807.v1	Rheumatoid arthritis	4	1.07	0.89	1.3	0.454565	110	43430	0.555735
MMP13.P45452.OID20807.v1	Rheumatoid arthritis	5	1.04	0.89	1.22	0.617896	157	43430	0.909805
MMP13.P45452.OID20807.v1	Rheumatoid arthritis	6	1.07	0.93	1.22	0.343724	211	43430	0.594916
MMP13.P45452.OID20807.v1	Rheumatoid arthritis	7	1.07	0.95	1.21	0.277895	253	43430	0.517639
MMP13.P45452.OID20807.v1	Rheumatoid arthritis	8	1.08	0.96	1.21	0.210621	304	43430	0.548559
MMP13.P45452.OID20807.v1	Rheumatoid arthritis	9	1.01	0.91	1.12	0.843773	356	43430	0.230985
MMP13.P45452.OID20807.v1	Rheumatoid arthritis	10	1	0.91	1.11	0.923481	418	43430	0.305735
MMP13.P45452.OID20807.v1	Rheumatoid arthritis	11	0.98	0.89	1.07	0.667196	476	43430	0.0557471
MMP13.P45452.OID20807.v1	Rheumatoid arthritis	12	0.98	0.9	1.07	0.649557	512	43430	0.0776495
MMP13.P45452.OID20807.v1	Rheumatoid arthritis	13	0.99	0.9	1.08	0.753369	522	43430	0.147068
MMP13.P45452.OID20807.v1	Rheumatoid arthritis	14	0.99	0.9	1.08	0.753369	522	43430	0.147068
MMP13.P45452.OID20807.v1	Rheumatoid arthritis	15	0.99	0.9	1.08	0.753369	522	43430	0.147068
MMP13.P45452.OID20807.v1	Rheumatoid arthritis	16	0.99	0.9	1.08	0.753369	522	43430	0.147068
MMP13.P45452.OID20807.v1	Rheumatoid arthritis	17	0.99	0.9	1.08	0.753369	522	43430	0.147068
CDHR1.Q96JP9.OID20808.v1	Rheumatoid arthritis	1	0.92	0.63	1.36	0.690796	26	43430	0.0159077
CDHR1.Q96JP9.OID20808.v1	Rheumatoid arthritis	2	0.92	0.7	1.22	0.569118	52	43430	0.451266
CDHR1.Q96JP9.OID20808.v1	Rheumatoid arthritis	3	1.01	0.8	1.27	0.939358	76	43430	0.10941
CDHR1.Q96JP9.OID20808.v1	Rheumatoid arthritis	4	1.02	0.85	1.24	0.816968	110	43430	0.245332
CDHR1.Q96JP9.OID20808.v1	Rheumatoid arthritis	5	0.99	0.84	1.16	0.86559	157	43430	0.947867
CDHR1.Q96JP9.OID20808.v1	Rheumatoid arthritis	6	0.97	0.85	1.12	0.691313	211	43430	0.557164
CDHR1.Q96JP9.OID20808.v1	Rheumatoid arthritis	7	1.02	0.9	1.16	0.750237	253	43430	0.633261
CDHR1.Q96JP9.OID20808.v1	Rheumatoid arthritis	8	1.04	0.92	1.16	0.548853	304	43430	0.463782
CDHR1.Q96JP9.OID20808.v1	Rheumatoid arthritis	9	1.01	0.91	1.13	0.819118	356	43430	0.951513
CDHR1.Q96JP9.OID20808.v1	Rheumatoid arthritis	10	1.02	0.92	1.12	0.736604	418	43430	0.906944
CDHR1.Q96JP9.OID20808.v1	Rheumatoid arthritis	11	1	0.91	1.1	0.961796	476	43430	0.637639
CDHR1.Q96JP9.OID20808.v1	Rheumatoid arthritis	12	1	0.92	1.09	0.994754	512	43430	0.612494
CDHR1.Q96JP9.OID20808.v1	Rheumatoid arthritis	13	1	0.91	1.09	0.945914	522	43430	0.509404
CDHR1.Q96JP9.OID20808.v1	Rheumatoid arthritis	14	1	0.91	1.09	0.945914	522	43430	0.509404
CDHR1.Q96JP9.OID20808.v1	Rheumatoid arthritis	15	1	0.91	1.09	0.945914	522	43430	0.509404
CDHR1.Q96JP9.OID20808.v1	Rheumatoid arthritis	16	1	0.91	1.09	0.945914	522	43430	0.509404
CDHR1.Q96JP9.OID20808.v1	Rheumatoid arthritis	17	1	0.91	1.09	0.945914	522	43430	0.509404
IL34.Q6ZMJ4.OID20809.v1	Rheumatoid arthritis	1	1.33	0.9	1.95	0.149674	26	43430	0.00913469
IL34.Q6ZMJ4.OID20809.v1	Rheumatoid arthritis	2	1.15	0.88	1.51	0.304999	52	43430	0.671625
IL34.Q6ZMJ4.OID20809.v1	Rheumatoid arthritis	3	1.22	0.97	1.53	0.0841721	76	43430	0.99621
IL34.Q6ZMJ4.OID20809.v1	Rheumatoid arthritis	4	1.17	0.97	1.4	0.107831	110	43430	0.630436
IL34.Q6ZMJ4.OID20809.v1	Rheumatoid arthritis	5	1.15	0.98	1.34	0.0887149	157	43430	0.522959
IL34.Q6ZMJ4.OID20809.v1	Rheumatoid arthritis	6	1.12	0.98	1.28	0.109604	211	43430	0.36464
IL34.Q6ZMJ4.OID20809.v1	Rheumatoid arthritis	7	1.1	0.98	1.25	0.117688	253	43430	0.351715
IL34.Q6ZMJ4.OID20809.v1	Rheumatoid arthritis	8	1.06	0.95	1.19	0.3155	304	43430	0.0970866
IL34.Q6ZMJ4.OID20809.v1	Rheumatoid arthritis	9	1.07	0.96	1.18	0.221508	356	43430	0.313968
IL34.Q6ZMJ4.OID20809.v1	Rheumatoid arthritis	10	1.09	0.99	1.2	0.0764501	418	43430	0.955391
IL34.Q6ZMJ4.OID20809.v1	Rheumatoid arthritis	11	1.05	0.96	1.15	0.260835	476	43430	0.182287
IL34.Q6ZMJ4.OID20809.v1	Rheumatoid arthritis	12	1.04	0.95	1.13	0.366139	512	43430	0.109838
IL34.Q6ZMJ4.OID20809.v1	Rheumatoid arthritis	13	1.05	0.97	1.15	0.228885	522	43430	0.29212
IL34.Q6ZMJ4.OID20809.v1	Rheumatoid arthritis	14	1.05	0.97	1.15	0.228885	522	43430	0.29212
IL34.Q6ZMJ4.OID20809.v1	Rheumatoid arthritis	15	1.05	0.97	1.15	0.228885	522	43430	0.29212
IL34.Q6ZMJ4.OID20809.v1	Rheumatoid arthritis	16	1.05	0.97	1.15	0.228885	522	43430	0.29212
IL34.Q6ZMJ4.OID20809.v1	Rheumatoid arthritis	17	1.05	0.97	1.15	0.228885	522	43430	0.29212
ANXA5.P08758.OID20810.v1	Rheumatoid arthritis	1	0.92	0.63	1.36	0.684041	26	43430	0.013189
ANXA5.P08758.OID20810.v1	Rheumatoid arthritis	2	0.94	0.71	1.24	0.663189	52	43430	0.615229
ANXA5.P08758.OID20810.v1	Rheumatoid arthritis	3	1.1	0.88	1.38	0.412557	76	43430	0.0455466
ANXA5.P08758.OID20810.v1	Rheumatoid arthritis	4	1.09	0.9	1.32	0.386254	110	43430	0.265829
ANXA5.P08758.OID20810.v1	Rheumatoid arthritis	5	1.15	0.98	1.34	0.0944543	157	43430	0.152049
ANXA5.P08758.OID20810.v1	Rheumatoid arthritis	6	1.11	0.97	1.27	0.135899	211	43430	0.659053
ANXA5.P08758.OID20810.v1	Rheumatoid arthritis	7	1.09	0.96	1.24	0.170047	253	43430	0.8151
ANXA5.P08758.OID20810.v1	Rheumatoid arthritis	8	1.1	0.98	1.23	0.102435	304	43430	0.843725
ANXA5.P08758.OID20810.v1	Rheumatoid arthritis	9	1.08	0.97	1.2	0.141488	356	43430	0.845886
ANXA5.P08758.OID20810.v1	Rheumatoid arthritis	10	1.07	0.97	1.18	0.194048	418	43430	0.566315
ANXA5.P08758.OID20810.v1	Rheumatoid arthritis	11	1.04	0.95	1.14	0.355897	476	43430	0.220818
ANXA5.P08758.OID20810.v1	Rheumatoid arthritis	12	1.05	0.96	1.14	0.326384	512	43430	0.286266
ANXA5.P08758.OID20810.v1	Rheumatoid arthritis	13	1.05	0.96	1.15	0.267235	522	43430	0.385918
ANXA5.P08758.OID20810.v1	Rheumatoid arthritis	14	1.05	0.96	1.15	0.267235	522	43430	0.385918
ANXA5.P08758.OID20810.v1	Rheumatoid arthritis	15	1.05	0.96	1.15	0.267235	522	43430	0.385918
ANXA5.P08758.OID20810.v1	Rheumatoid arthritis	16	1.05	0.96	1.15	0.267235	522	43430	0.385918
ANXA5.P08758.OID20810.v1	Rheumatoid arthritis	17	1.05	0.96	1.15	0.267235	522	43430	0.385918
ATP5PO.P48047.OID20811.v1	Rheumatoid arthritis	1	0.9	0.61	1.32	0.578731	26	43430	0.792338
ATP5PO.P48047.OID20811.v1	Rheumatoid arthritis	2	1.06	0.81	1.4	0.656417	52	43430	0.369402
ATP5PO.P48047.OID20811.v1	Rheumatoid arthritis	3	1.03	0.83	1.3	0.765428	76	43430	0.664239
ATP5PO.P48047.OID20811.v1	Rheumatoid arthritis	4	1.03	0.86	1.24	0.739001	110	43430	0.552855
ATP5PO.P48047.OID20811.v1	Rheumatoid arthritis	5	1.04	0.89	1.22	0.625871	157	43430	0.695246
ATP5PO.P48047.OID20811.v1	Rheumatoid arthritis	6	1.08	0.94	1.23	0.287072	211	43430	0.392528
ATP5PO.P48047.OID20811.v1	Rheumatoid arthritis	7	1.06	0.93	1.19	0.381771	253	43430	0.864576
ATP5PO.P48047.OID20811.v1	Rheumatoid arthritis	8	1.02	0.91	1.14	0.776226	304	43430	0.352513
ATP5PO.P48047.OID20811.v1	Rheumatoid arthritis	9	1	0.91	1.11	0.929781	356	43430	0.251531
ATP5PO.P48047.OID20811.v1	Rheumatoid arthritis	10	0.98	0.89	1.08	0.718944	418	43430	0.0962577
ATP5PO.P48047.OID20811.v1	Rheumatoid arthritis	11	1.01	0.92	1.1	0.836132	476	43430	0.65917
ATP5PO.P48047.OID20811.v1	Rheumatoid arthritis	12	1.02	0.93	1.11	0.670926	512	43430	0.963168
ATP5PO.P48047.OID20811.v1	Rheumatoid arthritis	13	1.03	0.94	1.12	0.570304	522	43430	0.839454
ATP5PO.P48047.OID20811.v1	Rheumatoid arthritis	14	1.03	0.94	1.12	0.570304	522	43430	0.839454
ATP5PO.P48047.OID20811.v1	Rheumatoid arthritis	15	1.03	0.94	1.12	0.570304	522	43430	0.839454
ATP5PO.P48047.OID20811.v1	Rheumatoid arthritis	16	1.03	0.94	1.12	0.570304	522	43430	0.839454
ATP5PO.P48047.OID20811.v1	Rheumatoid arthritis	17	1.03	0.94	1.12	0.570304	522	43430	0.839454
SIGLEC15.Q6ZMC9.OID20812.v1	Rheumatoid arthritis	1	0.76	0.52	1.12	0.168913	26	43430	0.202206
SIGLEC15.Q6ZMC9.OID20812.v1	Rheumatoid arthritis	2	0.86	0.65	1.13	0.266992	52	43430	0.855715
SIGLEC15.Q6ZMC9.OID20812.v1	Rheumatoid arthritis	3	0.85	0.68	1.06	0.146189	76	43430	0.794083
SIGLEC15.Q6ZMC9.OID20812.v1	Rheumatoid arthritis	4	0.95	0.79	1.14	0.561909	110	43430	0.167726
SIGLEC15.Q6ZMC9.OID20812.v1	Rheumatoid arthritis	5	1.01	0.87	1.18	0.890711	157	43430	0.0880842
SIGLEC15.Q6ZMC9.OID20812.v1	Rheumatoid arthritis	6	0.99	0.86	1.13	0.852524	211	43430	0.489175
SIGLEC15.Q6ZMC9.OID20812.v1	Rheumatoid arthritis	7	0.98	0.86	1.1	0.692856	253	43430	0.808216
SIGLEC15.Q6ZMC9.OID20812.v1	Rheumatoid arthritis	8	0.98	0.88	1.1	0.782373	304	43430	0.742291
SIGLEC15.Q6ZMC9.OID20812.v1	Rheumatoid arthritis	9	0.99	0.89	1.1	0.810895	356	43430	0.854359
SIGLEC15.Q6ZMC9.OID20812.v1	Rheumatoid arthritis	10	1.03	0.93	1.13	0.609113	418	43430	0.205964
SIGLEC15.Q6ZMC9.OID20812.v1	Rheumatoid arthritis	11	1.01	0.93	1.11	0.765028	476	43430	0.537259
SIGLEC15.Q6ZMC9.OID20812.v1	Rheumatoid arthritis	12	1.01	0.92	1.1	0.87043	512	43430	0.778157
SIGLEC15.Q6ZMC9.OID20812.v1	Rheumatoid arthritis	13	1.01	0.92	1.1	0.883901	522	43430	0.81543
SIGLEC15.Q6ZMC9.OID20812.v1	Rheumatoid arthritis	14	1.01	0.92	1.1	0.883901	522	43430	0.81543
SIGLEC15.Q6ZMC9.OID20812.v1	Rheumatoid arthritis	15	1.01	0.92	1.1	0.883901	522	43430	0.81543
SIGLEC15.Q6ZMC9.OID20812.v1	Rheumatoid arthritis	16	1.01	0.92	1.1	0.883901	522	43430	0.81543
SIGLEC15.Q6ZMC9.OID20812.v1	Rheumatoid arthritis	17	1.01	0.92	1.1	0.883901	522	43430	0.81543
KCNIP4.Q6PIL6.OID20813.v1	Rheumatoid arthritis	1	0.73	0.49	1.07	0.110542	26	43430	0.863761
KCNIP4.Q6PIL6.OID20813.v1	Rheumatoid arthritis	2	0.94	0.72	1.24	0.657334	52	43430	0.0978151
KCNIP4.Q6PIL6.OID20813.v1	Rheumatoid arthritis	3	0.99	0.79	1.24	0.930513	76	43430	0.112695
KCNIP4.Q6PIL6.OID20813.v1	Rheumatoid arthritis	4	1.01	0.84	1.22	0.917255	110	43430	0.276273
KCNIP4.Q6PIL6.OID20813.v1	Rheumatoid arthritis	5	1.02	0.87	1.19	0.829756	157	43430	0.542233
KCNIP4.Q6PIL6.OID20813.v1	Rheumatoid arthritis	6	0.96	0.84	1.1	0.594795	211	43430	0.471867
KCNIP4.Q6PIL6.OID20813.v1	Rheumatoid arthritis	7	0.95	0.84	1.08	0.415618	253	43430	0.448052
KCNIP4.Q6PIL6.OID20813.v1	Rheumatoid arthritis	8	0.96	0.85	1.07	0.445216	304	43430	0.778996
KCNIP4.Q6PIL6.OID20813.v1	Rheumatoid arthritis	9	0.99	0.89	1.1	0.902723	356	43430	0.455894
KCNIP4.Q6PIL6.OID20813.v1	Rheumatoid arthritis	10	0.99	0.9	1.09	0.812464	418	43430	0.705748
KCNIP4.Q6PIL6.OID20813.v1	Rheumatoid arthritis	11	0.97	0.89	1.06	0.528856	476	43430	0.673224
KCNIP4.Q6PIL6.OID20813.v1	Rheumatoid arthritis	12	0.98	0.9	1.07	0.622443	512	43430	0.858786
KCNIP4.Q6PIL6.OID20813.v1	Rheumatoid arthritis	13	0.98	0.9	1.07	0.649842	522	43430	0.93378
KCNIP4.Q6PIL6.OID20813.v1	Rheumatoid arthritis	14	0.98	0.9	1.07	0.649842	522	43430	0.93378
KCNIP4.Q6PIL6.OID20813.v1	Rheumatoid arthritis	15	0.98	0.9	1.07	0.649842	522	43430	0.93378
KCNIP4.Q6PIL6.OID20813.v1	Rheumatoid arthritis	16	0.98	0.9	1.07	0.649842	522	43430	0.93378
KCNIP4.Q6PIL6.OID20813.v1	Rheumatoid arthritis	17	0.98	0.9	1.07	0.649842	522	43430	0.93378
SLC27A4.Q6P1M0.OID20814.v1	Rheumatoid arthritis	1	1	0.68	1.47	0.989801	26	43430	0.113249
SLC27A4.Q6P1M0.OID20814.v1	Rheumatoid arthritis	2	0.89	0.67	1.17	0.401719	52	43430	0.689336
SLC27A4.Q6P1M0.OID20814.v1	Rheumatoid arthritis	3	0.92	0.74	1.16	0.497525	76	43430	0.896481
SLC27A4.Q6P1M0.OID20814.v1	Rheumatoid arthritis	4	0.93	0.77	1.13	0.471453	110	43430	0.849968
SLC27A4.Q6P1M0.OID20814.v1	Rheumatoid arthritis	5	0.97	0.83	1.14	0.713819	157	43430	0.609183
SLC27A4.Q6P1M0.OID20814.v1	Rheumatoid arthritis	6	1.01	0.88	1.16	0.833639	211	43430	0.250484
SLC27A4.Q6P1M0.OID20814.v1	Rheumatoid arthritis	7	0.98	0.87	1.11	0.759964	253	43430	0.975887
SLC27A4.Q6P1M0.OID20814.v1	Rheumatoid arthritis	8	1	0.89	1.12	0.991643	304	43430	0.649073
SLC27A4.Q6P1M0.OID20814.v1	Rheumatoid arthritis	9	1.05	0.94	1.16	0.393723	356	43430	0.110634
SLC27A4.Q6P1M0.OID20814.v1	Rheumatoid arthritis	10	1.08	0.98	1.19	0.136296	418	43430	0.0374538
SLC27A4.Q6P1M0.OID20814.v1	Rheumatoid arthritis	11	1.1	1.01	1.21	0.0328684	476	43430	0.00912041
SLC27A4.Q6P1M0.OID20814.v1	Rheumatoid arthritis	12	1.09	1	1.19	0.0594946	512	43430	0.0662892
SLC27A4.Q6P1M0.OID20814.v1	Rheumatoid arthritis	13	1.09	1	1.19	0.0564464	522	43430	0.0761505
SLC27A4.Q6P1M0.OID20814.v1	Rheumatoid arthritis	14	1.09	1	1.19	0.0564464	522	43430	0.0761505
SLC27A4.Q6P1M0.OID20814.v1	Rheumatoid arthritis	15	1.09	1	1.19	0.0564464	522	43430	0.0761505
SLC27A4.Q6P1M0.OID20814.v1	Rheumatoid arthritis	16	1.09	1	1.19	0.0564464	522	43430	0.0761505
SLC27A4.Q6P1M0.OID20814.v1	Rheumatoid arthritis	17	1.09	1	1.19	0.0564464	522	43430	0.0761505
METAP1.P53582.OID20815.v1	Rheumatoid arthritis	1	1.2	0.82	1.77	0.354134	26	43430	0.0450856
METAP1.P53582.OID20815.v1	Rheumatoid arthritis	2	0.81	0.61	1.06	0.122534	52	43430	0.0691445
METAP1.P53582.OID20815.v1	Rheumatoid arthritis	3	0.81	0.65	1.02	0.0732791	76	43430	0.392508
METAP1.P53582.OID20815.v1	Rheumatoid arthritis	4	0.78	0.65	0.94	0.00882596	110	43430	0.488661
METAP1.P53582.OID20815.v1	Rheumatoid arthritis	5	0.85	0.72	0.99	0.038406	157	43430	0.450613
METAP1.P53582.OID20815.v1	Rheumatoid arthritis	6	0.9	0.79	1.03	0.129587	211	43430	0.141888
METAP1.P53582.OID20815.v1	Rheumatoid arthritis	7	0.88	0.78	1	0.0442505	253	43430	0.574162
METAP1.P53582.OID20815.v1	Rheumatoid arthritis	8	0.9	0.8	1	0.0581401	304	43430	0.481672
METAP1.P53582.OID20815.v1	Rheumatoid arthritis	9	0.9	0.82	1	0.0585577	356	43430	0.426568
METAP1.P53582.OID20815.v1	Rheumatoid arthritis	10	0.94	0.85	1.03	0.179307	418	43430	0.105869
METAP1.P53582.OID20815.v1	Rheumatoid arthritis	11	0.95	0.87	1.04	0.286316	476	43430	0.0681148
METAP1.P53582.OID20815.v1	Rheumatoid arthritis	12	0.95	0.87	1.04	0.278535	512	43430	0.0951117
METAP1.P53582.OID20815.v1	Rheumatoid arthritis	13	0.96	0.88	1.04	0.333137	522	43430	0.0654873
METAP1.P53582.OID20815.v1	Rheumatoid arthritis	14	0.96	0.88	1.04	0.333137	522	43430	0.0654873
METAP1.P53582.OID20815.v1	Rheumatoid arthritis	15	0.96	0.88	1.04	0.333137	522	43430	0.0654873
METAP1.P53582.OID20815.v1	Rheumatoid arthritis	16	0.96	0.88	1.04	0.333137	522	43430	0.0654873
METAP1.P53582.OID20815.v1	Rheumatoid arthritis	17	0.96	0.88	1.04	0.333137	522	43430	0.0654873
TDGF1.P13385.OID20816.v1	Rheumatoid arthritis	1	1.02	0.69	1.5	0.921769	26	43430	0.622119
TDGF1.P13385.OID20816.v1	Rheumatoid arthritis	2	0.87	0.67	1.15	0.332791	52	43430	0.215854
TDGF1.P13385.OID20816.v1	Rheumatoid arthritis	3	0.92	0.73	1.15	0.468611	76	43430	0.763183
TDGF1.P13385.OID20816.v1	Rheumatoid arthritis	4	1.02	0.84	1.23	0.861314	110	43430	0.404435
TDGF1.P13385.OID20816.v1	Rheumatoid arthritis	5	1.02	0.88	1.2	0.762659	157	43430	0.558927
TDGF1.P13385.OID20816.v1	Rheumatoid arthritis	6	1.04	0.91	1.19	0.577532	211	43430	0.424525
TDGF1.P13385.OID20816.v1	Rheumatoid arthritis	7	1.05	0.93	1.19	0.450139	253	43430	0.439536
TDGF1.P13385.OID20816.v1	Rheumatoid arthritis	8	1.04	0.93	1.17	0.452054	304	43430	0.647386
TDGF1.P13385.OID20816.v1	Rheumatoid arthritis	9	1.04	0.93	1.15	0.515297	356	43430	0.963207
TDGF1.P13385.OID20816.v1	Rheumatoid arthritis	10	1	0.91	1.1	0.962679	418	43430	0.328455
TDGF1.P13385.OID20816.v1	Rheumatoid arthritis	11	1.01	0.92	1.11	0.795492	476	43430	0.707934
TDGF1.P13385.OID20816.v1	Rheumatoid arthritis	12	1	0.92	1.09	0.955435	512	43430	0.502556
TDGF1.P13385.OID20816.v1	Rheumatoid arthritis	13	1.01	0.93	1.1	0.833747	522	43430	0.704881
TDGF1.P13385.OID20816.v1	Rheumatoid arthritis	14	1.01	0.93	1.1	0.833747	522	43430	0.704881
TDGF1.P13385.OID20816.v1	Rheumatoid arthritis	15	1.01	0.93	1.1	0.833747	522	43430	0.704881
TDGF1.P13385.OID20816.v1	Rheumatoid arthritis	16	1.01	0.93	1.1	0.833747	522	43430	0.704881
TDGF1.P13385.OID20816.v1	Rheumatoid arthritis	17	1.01	0.93	1.1	0.833747	522	43430	0.704881
RAB6B.Q9NRW1.OID20817.v1	Rheumatoid arthritis	1	1.07	0.73	1.57	0.731444	26	43430	0.568898
RAB6B.Q9NRW1.OID20817.v1	Rheumatoid arthritis	2	0.96	0.73	1.26	0.750797	52	43430	0.534573
RAB6B.Q9NRW1.OID20817.v1	Rheumatoid arthritis	3	1.05	0.84	1.31	0.673023	76	43430	0.542066
RAB6B.Q9NRW1.OID20817.v1	Rheumatoid arthritis	4	1.1	0.91	1.32	0.324145	110	43430	0.405301
RAB6B.Q9NRW1.OID20817.v1	Rheumatoid arthritis	5	1.08	0.93	1.27	0.310571	157	43430	0.498444
RAB6B.Q9NRW1.OID20817.v1	Rheumatoid arthritis	6	1.12	0.98	1.29	0.087973	211	43430	0.257834
RAB6B.Q9NRW1.OID20817.v1	Rheumatoid arthritis	7	1.08	0.95	1.22	0.22994	253	43430	0.922559
RAB6B.Q9NRW1.OID20817.v1	Rheumatoid arthritis	8	1.09	0.98	1.22	0.123732	304	43430	0.916415
RAB6B.Q9NRW1.OID20817.v1	Rheumatoid arthritis	9	1.11	1	1.23	0.0464364	356	43430	0.649789
RAB6B.Q9NRW1.OID20817.v1	Rheumatoid arthritis	10	1.1	1	1.22	0.0415613	418	43430	0.898617
RAB6B.Q9NRW1.OID20817.v1	Rheumatoid arthritis	11	1.11	1.01	1.21	0.0259322	476	43430	0.902262
RAB6B.Q9NRW1.OID20817.v1	Rheumatoid arthritis	12	1.09	1	1.19	0.0510369	512	43430	0.603814
RAB6B.Q9NRW1.OID20817.v1	Rheumatoid arthritis	13	1.1	1.01	1.2	0.0344409	522	43430	0.814223
RAB6B.Q9NRW1.OID20817.v1	Rheumatoid arthritis	14	1.1	1.01	1.2	0.0344409	522	43430	0.814223
RAB6B.Q9NRW1.OID20817.v1	Rheumatoid arthritis	15	1.1	1.01	1.2	0.0344409	522	43430	0.814223
RAB6B.Q9NRW1.OID20817.v1	Rheumatoid arthritis	16	1.1	1.01	1.2	0.0344409	522	43430	0.814223
RAB6B.Q9NRW1.OID20817.v1	Rheumatoid arthritis	17	1.1	1.01	1.2	0.0344409	522	43430	0.814223
SSB.P05455.OID20818.v1	Rheumatoid arthritis	1	1.41	0.96	2.08	0.0780183	26	43430	0.686286
SSB.P05455.OID20818.v1	Rheumatoid arthritis	2	1.22	0.93	1.6	0.153631	52	43430	0.273913
SSB.P05455.OID20818.v1	Rheumatoid arthritis	3	1.31	1.04	1.64	0.0195685	76	43430	0.938345
SSB.P05455.OID20818.v1	Rheumatoid arthritis	4	1.25	1.04	1.51	0.0198573	110	43430	0.596384
SSB.P05455.OID20818.v1	Rheumatoid arthritis	5	1.26	1.07	1.47	0.00425337	157	43430	0.7415
SSB.P05455.OID20818.v1	Rheumatoid arthritis	6	1.22	1.06	1.39	0.0043167	211	43430	0.404732
SSB.P05455.OID20818.v1	Rheumatoid arthritis	7	1.15	1.01	1.3	0.0307185	253	43430	0.0397589
SSB.P05455.OID20818.v1	Rheumatoid arthritis	8	1.14	1.02	1.28	0.0184601	304	43430	0.106686
SSB.P05455.OID20818.v1	Rheumatoid arthritis	9	1.11	1	1.23	0.0458358	356	43430	0.0290274
SSB.P05455.OID20818.v1	Rheumatoid arthritis	10	1.07	0.97	1.18	0.16751	418	43430	0.00325939
SSB.P05455.OID20818.v1	Rheumatoid arthritis	11	1.08	0.99	1.18	0.0819274	476	43430	0.0427931
SSB.P05455.OID20818.v1	Rheumatoid arthritis	12	1.07	0.98	1.16	0.146892	512	43430	0.0157561
SSB.P05455.OID20818.v1	Rheumatoid arthritis	13	1.07	0.98	1.17	0.109176	522	43430	0.0357669
SSB.P05455.OID20818.v1	Rheumatoid arthritis	14	1.07	0.98	1.17	0.109176	522	43430	0.0357669
SSB.P05455.OID20818.v1	Rheumatoid arthritis	15	1.07	0.98	1.17	0.109176	522	43430	0.0357669
SSB.P05455.OID20818.v1	Rheumatoid arthritis	16	1.07	0.98	1.17	0.109176	522	43430	0.0357669
SSB.P05455.OID20818.v1	Rheumatoid arthritis	17	1.07	0.98	1.17	0.109176	522	43430	0.0357669
PAK4.O96013.OID20819.v1	Rheumatoid arthritis	1	1.09	0.74	1.6	0.678129	26	43430	0.271999
PAK4.O96013.OID20819.v1	Rheumatoid arthritis	2	0.97	0.74	1.27	0.816558	52	43430	0.355054
PAK4.O96013.OID20819.v1	Rheumatoid arthritis	3	1.04	0.83	1.3	0.744281	76	43430	0.884672
PAK4.O96013.OID20819.v1	Rheumatoid arthritis	4	1.05	0.87	1.27	0.588764	110	43430	0.743411
PAK4.O96013.OID20819.v1	Rheumatoid arthritis	5	1.06	0.9	1.24	0.496015	157	43430	0.926931
PAK4.O96013.OID20819.v1	Rheumatoid arthritis	6	1.1	0.96	1.26	0.180113	211	43430	0.447789
PAK4.O96013.OID20819.v1	Rheumatoid arthritis	7	1.04	0.92	1.18	0.497947	253	43430	0.500567
PAK4.O96013.OID20819.v1	Rheumatoid arthritis	8	1.05	0.93	1.17	0.431056	304	43430	0.666082
PAK4.O96013.OID20819.v1	Rheumatoid arthritis	9	1.07	0.97	1.19	0.188801	356	43430	0.739073
PAK4.O96013.OID20819.v1	Rheumatoid arthritis	10	1.07	0.97	1.17	0.194443	418	43430	0.978702
PAK4.O96013.OID20819.v1	Rheumatoid arthritis	11	1.07	0.98	1.17	0.143325	476	43430	0.861015
PAK4.O96013.OID20819.v1	Rheumatoid arthritis	12	1.06	0.97	1.16	0.172918	512	43430	0.947219
PAK4.O96013.OID20819.v1	Rheumatoid arthritis	13	1.06	0.97	1.15	0.224585	522	43430	0.71753
PAK4.O96013.OID20819.v1	Rheumatoid arthritis	14	1.06	0.97	1.15	0.224585	522	43430	0.71753
PAK4.O96013.OID20819.v1	Rheumatoid arthritis	15	1.06	0.97	1.15	0.224585	522	43430	0.71753
PAK4.O96013.OID20819.v1	Rheumatoid arthritis	16	1.06	0.97	1.15	0.224585	522	43430	0.71753
PAK4.O96013.OID20819.v1	Rheumatoid arthritis	17	1.06	0.97	1.15	0.224585	522	43430	0.71753
SIRT5.Q9NXA8.OID20820.v1	Rheumatoid arthritis	1	1.32	0.9	1.94	0.15313	26	43430	0.433854
SIRT5.Q9NXA8.OID20820.v1	Rheumatoid arthritis	2	0.9	0.68	1.18	0.430711	52	43430	0.0324345
SIRT5.Q9NXA8.OID20820.v1	Rheumatoid arthritis	3	0.96	0.77	1.2	0.723414	76	43430	0.66002
SIRT5.Q9NXA8.OID20820.v1	Rheumatoid arthritis	4	0.95	0.79	1.14	0.568616	110	43430	0.622706
SIRT5.Q9NXA8.OID20820.v1	Rheumatoid arthritis	5	1.01	0.87	1.18	0.875344	157	43430	0.349005
SIRT5.Q9NXA8.OID20820.v1	Rheumatoid arthritis	6	1	0.87	1.14	0.95693	211	43430	0.671919
SIRT5.Q9NXA8.OID20820.v1	Rheumatoid arthritis	7	0.99	0.87	1.12	0.857459	253	43430	0.855746
SIRT5.Q9NXA8.OID20820.v1	Rheumatoid arthritis	8	1.01	0.9	1.13	0.891051	304	43430	0.52255
SIRT5.Q9NXA8.OID20820.v1	Rheumatoid arthritis	9	1.04	0.93	1.15	0.497253	356	43430	0.207315
SIRT5.Q9NXA8.OID20820.v1	Rheumatoid arthritis	10	1.04	0.94	1.14	0.451761	418	43430	0.332338
SIRT5.Q9NXA8.OID20820.v1	Rheumatoid arthritis	11	1.04	0.95	1.13	0.426736	476	43430	0.458078
SIRT5.Q9NXA8.OID20820.v1	Rheumatoid arthritis	12	1.04	0.96	1.14	0.3523	512	43430	0.391874
SIRT5.Q9NXA8.OID20820.v1	Rheumatoid arthritis	13	1.04	0.95	1.13	0.411335	522	43430	0.518319
SIRT5.Q9NXA8.OID20820.v1	Rheumatoid arthritis	14	1.04	0.95	1.13	0.411335	522	43430	0.518319
SIRT5.Q9NXA8.OID20820.v1	Rheumatoid arthritis	15	1.04	0.95	1.13	0.411335	522	43430	0.518319
SIRT5.Q9NXA8.OID20820.v1	Rheumatoid arthritis	16	1.04	0.95	1.13	0.411335	522	43430	0.518319
SIRT5.Q9NXA8.OID20820.v1	Rheumatoid arthritis	17	1.04	0.95	1.13	0.411335	522	43430	0.518319
LYPD1.Q8N2G4.OID20821.v1	Rheumatoid arthritis	1	0.93	0.63	1.36	0.693505	26	43430	0.0148405
LYPD1.Q8N2G4.OID20821.v1	Rheumatoid arthritis	2	1.19	0.9	1.56	0.215548	52	43430	0.00387752
LYPD1.Q8N2G4.OID20821.v1	Rheumatoid arthritis	3	1.23	0.99	1.55	0.0668571	76	43430	0.0288039
LYPD1.Q8N2G4.OID20821.v1	Rheumatoid arthritis	4	1.19	0.99	1.43	0.0704357	110	43430	0.438585
LYPD1.Q8N2G4.OID20821.v1	Rheumatoid arthritis	5	1.17	1	1.37	0.0516774	157	43430	0.874146
LYPD1.Q8N2G4.OID20821.v1	Rheumatoid arthritis	6	1.18	1.03	1.35	0.016833	211	43430	0.767267
LYPD1.Q8N2G4.OID20821.v1	Rheumatoid arthritis	7	1.19	1.05	1.34	0.00677399	253	43430	0.67355
LYPD1.Q8N2G4.OID20821.v1	Rheumatoid arthritis	8	1.17	1.05	1.31	0.00601296	304	43430	0.979312
LYPD1.Q8N2G4.OID20821.v1	Rheumatoid arthritis	9	1.14	1.03	1.27	0.0122943	356	43430	0.438527
LYPD1.Q8N2G4.OID20821.v1	Rheumatoid arthritis	10	1.12	1.02	1.23	0.0215776	418	43430	0.181696
LYPD1.Q8N2G4.OID20821.v1	Rheumatoid arthritis	11	1.08	0.99	1.18	0.102631	476	43430	0.0148276
LYPD1.Q8N2G4.OID20821.v1	Rheumatoid arthritis	12	1.08	0.99	1.18	0.0766479	512	43430	0.0414608
LYPD1.Q8N2G4.OID20821.v1	Rheumatoid arthritis	13	1.08	0.99	1.18	0.0791578	522	43430	0.0431735
LYPD1.Q8N2G4.OID20821.v1	Rheumatoid arthritis	14	1.08	0.99	1.18	0.0791578	522	43430	0.0431735
LYPD1.Q8N2G4.OID20821.v1	Rheumatoid arthritis	15	1.08	0.99	1.18	0.0791578	522	43430	0.0431735
LYPD1.Q8N2G4.OID20821.v1	Rheumatoid arthritis	16	1.08	0.99	1.18	0.0791578	522	43430	0.0431735
LYPD1.Q8N2G4.OID20821.v1	Rheumatoid arthritis	17	1.08	0.99	1.18	0.0791578	522	43430	0.0431735
PXN.P49023.OID20822.v1	Rheumatoid arthritis	1	1.1	0.74	1.65	0.637613	26	43430	0.0911711
PXN.P49023.OID20822.v1	Rheumatoid arthritis	2	1.09	0.82	1.45	0.554296	52	43430	0.377931
PXN.P49023.OID20822.v1	Rheumatoid arthritis	3	1.19	0.94	1.51	0.140624	76	43430	0.209721
PXN.P49023.OID20822.v1	Rheumatoid arthritis	4	1.15	0.94	1.39	0.172035	110	43430	0.616191
PXN.P49023.OID20822.v1	Rheumatoid arthritis	5	1.24	1.05	1.46	0.0100126	157	43430	0.211292
PXN.P49023.OID20822.v1	Rheumatoid arthritis	6	1.15	1	1.33	0.0491683	211	43430	0.550653
PXN.P49023.OID20822.v1	Rheumatoid arthritis	7	1.11	0.98	1.26	0.113276	253	43430	0.127559
PXN.P49023.OID20822.v1	Rheumatoid arthritis	8	1.12	0.99	1.26	0.0635143	304	43430	0.385319
PXN.P49023.OID20822.v1	Rheumatoid arthritis	9	1.11	1	1.24	0.0601077	356	43430	0.472084
PXN.P49023.OID20822.v1	Rheumatoid arthritis	10	1.06	0.96	1.17	0.257001	418	43430	0.0460991
PXN.P49023.OID20822.v1	Rheumatoid arthritis	11	1.06	0.96	1.16	0.238825	476	43430	0.139835
PXN.P49023.OID20822.v1	Rheumatoid arthritis	12	1.07	0.98	1.17	0.130112	512	43430	0.435421
PXN.P49023.OID20822.v1	Rheumatoid arthritis	13	1.08	0.99	1.18	0.0971715	522	43430	0.537939
PXN.P49023.OID20822.v1	Rheumatoid arthritis	14	1.08	0.99	1.18	0.0971715	522	43430	0.537939
PXN.P49023.OID20822.v1	Rheumatoid arthritis	15	1.08	0.99	1.18	0.0971715	522	43430	0.537939
PXN.P49023.OID20822.v1	Rheumatoid arthritis	16	1.08	0.99	1.18	0.0971715	522	43430	0.537939
PXN.P49023.OID20822.v1	Rheumatoid arthritis	17	1.08	0.99	1.18	0.0971715	522	43430	0.537939
IDI2.Q9BXS1.OID20823.v1	Rheumatoid arthritis	1	1.04	0.7	1.54	0.865139	26	43430	0.781784
IDI2.Q9BXS1.OID20823.v1	Rheumatoid arthritis	2	1.2	0.9	1.59	0.207834	52	43430	0.149527
IDI2.Q9BXS1.OID20823.v1	Rheumatoid arthritis	3	1.23	0.98	1.55	0.0795564	76	43430	0.55673
IDI2.Q9BXS1.OID20823.v1	Rheumatoid arthritis	4	1.31	1.08	1.59	0.00577733	110	43430	0.206274
IDI2.Q9BXS1.OID20823.v1	Rheumatoid arthritis	5	1.31	1.12	1.54	0.000995359	157	43430	0.476235
IDI2.Q9BXS1.OID20823.v1	Rheumatoid arthritis	6	1.19	1.04	1.37	0.0127904	211	43430	0.279788
IDI2.Q9BXS1.OID20823.v1	Rheumatoid arthritis	7	1.18	1.04	1.34	0.0104567	253	43430	0.214298
IDI2.Q9BXS1.OID20823.v1	Rheumatoid arthritis	8	1.17	1.04	1.31	0.00802068	304	43430	0.308084
IDI2.Q9BXS1.OID20823.v1	Rheumatoid arthritis	9	1.19	1.07	1.32	0.00155497	356	43430	0.901106
IDI2.Q9BXS1.OID20823.v1	Rheumatoid arthritis	10	1.19	1.08	1.31	0.000641363	418	43430	0.923815
IDI2.Q9BXS1.OID20823.v1	Rheumatoid arthritis	11	1.16	1.06	1.28	0.0015377	476	43430	0.644069
IDI2.Q9BXS1.OID20823.v1	Rheumatoid arthritis	12	1.17	1.07	1.28	0.00056739	512	43430	0.959461
IDI2.Q9BXS1.OID20823.v1	Rheumatoid arthritis	13	1.18	1.08	1.29	0.000340209	522	43430	0.894731
IDI2.Q9BXS1.OID20823.v1	Rheumatoid arthritis	14	1.18	1.08	1.29	0.000340209	522	43430	0.894731
IDI2.Q9BXS1.OID20823.v1	Rheumatoid arthritis	15	1.18	1.08	1.29	0.000340209	522	43430	0.894731
IDI2.Q9BXS1.OID20823.v1	Rheumatoid arthritis	16	1.18	1.08	1.29	0.000340209	522	43430	0.894731
IDI2.Q9BXS1.OID20823.v1	Rheumatoid arthritis	17	1.18	1.08	1.29	0.000340209	522	43430	0.894731
LIF.P15018.OID20824.v1	Rheumatoid arthritis	1	1.3	0.88	1.91	0.190189	26	43430	0.76586
LIF.P15018.OID20824.v1	Rheumatoid arthritis	2	1.22	0.93	1.61	0.150871	52	43430	0.921572
LIF.P15018.OID20824.v1	Rheumatoid arthritis	3	1.28	1.02	1.61	0.0343597	76	43430	0.725679
LIF.P15018.OID20824.v1	Rheumatoid arthritis	4	1.2	0.99	1.45	0.0603848	110	43430	0.763275
LIF.P15018.OID20824.v1	Rheumatoid arthritis	5	1.26	1.08	1.48	0.00396255	157	43430	0.545559
LIF.P15018.OID20824.v1	Rheumatoid arthritis	6	1.23	1.07	1.41	0.00335353	211	43430	0.84541
LIF.P15018.OID20824.v1	Rheumatoid arthritis	7	1.21	1.07	1.37	0.00303405	253	43430	0.593696
LIF.P15018.OID20824.v1	Rheumatoid arthritis	8	1.19	1.06	1.33	0.00299909	304	43430	0.430826
LIF.P15018.OID20824.v1	Rheumatoid arthritis	9	1.13	1.01	1.25	0.0275506	356	43430	0.0360334
LIF.P15018.OID20824.v1	Rheumatoid arthritis	10	1.12	1.02	1.23	0.0223962	418	43430	0.0641496
LIF.P15018.OID20824.v1	Rheumatoid arthritis	11	1.08	0.99	1.19	0.0841755	476	43430	0.0130348
LIF.P15018.OID20824.v1	Rheumatoid arthritis	12	1.08	0.99	1.18	0.0823476	512	43430	0.0230552
LIF.P15018.OID20824.v1	Rheumatoid arthritis	13	1.1	1.01	1.2	0.0277798	522	43430	0.146617
LIF.P15018.OID20824.v1	Rheumatoid arthritis	14	1.1	1.01	1.2	0.0277798	522	43430	0.146617
LIF.P15018.OID20824.v1	Rheumatoid arthritis	15	1.1	1.01	1.2	0.0277798	522	43430	0.146617
LIF.P15018.OID20824.v1	Rheumatoid arthritis	16	1.1	1.01	1.2	0.0277798	522	43430	0.146617
LIF.P15018.OID20824.v1	Rheumatoid arthritis	17	1.1	1.01	1.2	0.0277798	522	43430	0.146617
GLT8D2.Q9H1C3.OID20825.v1	Rheumatoid arthritis	1	0.63	0.43	0.92	0.0172878	26	43430	0.553328
GLT8D2.Q9H1C3.OID20825.v1	Rheumatoid arthritis	2	0.74	0.56	0.97	0.0283985	52	43430	0.399309
GLT8D2.Q9H1C3.OID20825.v1	Rheumatoid arthritis	3	0.77	0.61	0.96	0.0198743	76	43430	0.437021
GLT8D2.Q9H1C3.OID20825.v1	Rheumatoid arthritis	4	0.83	0.69	1.01	0.0580612	110	43430	0.12326
GLT8D2.Q9H1C3.OID20825.v1	Rheumatoid arthritis	5	0.89	0.76	1.04	0.131756	157	43430	0.0317819
GLT8D2.Q9H1C3.OID20825.v1	Rheumatoid arthritis	6	0.9	0.78	1.03	0.116449	211	43430	0.0990571
GLT8D2.Q9H1C3.OID20825.v1	Rheumatoid arthritis	7	0.9	0.8	1.02	0.104142	253	43430	0.219837
GLT8D2.Q9H1C3.OID20825.v1	Rheumatoid arthritis	8	0.94	0.84	1.05	0.260053	304	43430	0.0496284
GLT8D2.Q9H1C3.OID20825.v1	Rheumatoid arthritis	9	0.92	0.83	1.02	0.112635	356	43430	0.321122
GLT8D2.Q9H1C3.OID20825.v1	Rheumatoid arthritis	10	0.91	0.83	1	0.0581937	418	43430	0.651998
GLT8D2.Q9H1C3.OID20825.v1	Rheumatoid arthritis	11	0.94	0.86	1.03	0.173877	476	43430	0.177104
GLT8D2.Q9H1C3.OID20825.v1	Rheumatoid arthritis	12	0.93	0.86	1.02	0.127994	512	43430	0.320333
GLT8D2.Q9H1C3.OID20825.v1	Rheumatoid arthritis	13	0.94	0.86	1.02	0.14193	522	43430	0.276313
GLT8D2.Q9H1C3.OID20825.v1	Rheumatoid arthritis	14	0.94	0.86	1.02	0.14193	522	43430	0.276313
GLT8D2.Q9H1C3.OID20825.v1	Rheumatoid arthritis	15	0.94	0.86	1.02	0.14193	522	43430	0.276313
GLT8D2.Q9H1C3.OID20825.v1	Rheumatoid arthritis	16	0.94	0.86	1.02	0.14193	522	43430	0.276313
GLT8D2.Q9H1C3.OID20825.v1	Rheumatoid arthritis	17	0.94	0.86	1.02	0.14193	522	43430	0.276313
RASA1.P20936.OID20826.v1	Rheumatoid arthritis	1	0.98	0.66	1.44	0.898979	26	43430	0.100629
RASA1.P20936.OID20826.v1	Rheumatoid arthritis	2	1.08	0.82	1.42	0.586506	52	43430	0.190565
RASA1.P20936.OID20826.v1	Rheumatoid arthritis	3	1.01	0.81	1.27	0.934948	76	43430	0.829158
RASA1.P20936.OID20826.v1	Rheumatoid arthritis	4	1.04	0.86	1.25	0.685319	110	43430	0.555597
RASA1.P20936.OID20826.v1	Rheumatoid arthritis	5	1.05	0.9	1.23	0.538177	157	43430	0.691478
RASA1.P20936.OID20826.v1	Rheumatoid arthritis	6	1.06	0.92	1.21	0.436277	211	43430	0.792259
RASA1.P20936.OID20826.v1	Rheumatoid arthritis	7	1.02	0.9	1.16	0.737577	253	43430	0.552378
RASA1.P20936.OID20826.v1	Rheumatoid arthritis	8	1.04	0.93	1.16	0.527023	304	43430	0.899513
RASA1.P20936.OID20826.v1	Rheumatoid arthritis	9	1.05	0.94	1.16	0.39156	356	43430	0.97781
RASA1.P20936.OID20826.v1	Rheumatoid arthritis	10	1.02	0.93	1.12	0.70367	418	43430	0.359761
RASA1.P20936.OID20826.v1	Rheumatoid arthritis	11	1.01	0.93	1.11	0.781416	476	43430	0.328607
RASA1.P20936.OID20826.v1	Rheumatoid arthritis	12	1.04	0.96	1.14	0.327252	512	43430	0.7989
RASA1.P20936.OID20826.v1	Rheumatoid arthritis	13	1.05	0.96	1.14	0.295526	522	43430	0.73379
RASA1.P20936.OID20826.v1	Rheumatoid arthritis	14	1.05	0.96	1.14	0.295526	522	43430	0.73379
RASA1.P20936.OID20826.v1	Rheumatoid arthritis	15	1.05	0.96	1.14	0.295526	522	43430	0.73379
RASA1.P20936.OID20826.v1	Rheumatoid arthritis	16	1.05	0.96	1.14	0.295526	522	43430	0.73379
RASA1.P20936.OID20826.v1	Rheumatoid arthritis	17	1.05	0.96	1.14	0.295526	522	43430	0.73379
DUSP3.P51452.OID20827.v1	Rheumatoid arthritis	1	1.07	0.72	1.57	0.747581	26	43430	0.159246
DUSP3.P51452.OID20827.v1	Rheumatoid arthritis	2	0.93	0.7	1.22	0.588141	52	43430	0.171059
DUSP3.P51452.OID20827.v1	Rheumatoid arthritis	3	1	0.8	1.25	0.992451	76	43430	0.933787
DUSP3.P51452.OID20827.v1	Rheumatoid arthritis	4	1.01	0.84	1.22	0.929097	110	43430	0.881026
DUSP3.P51452.OID20827.v1	Rheumatoid arthritis	5	1.07	0.91	1.25	0.417207	157	43430	0.417842
DUSP3.P51452.OID20827.v1	Rheumatoid arthritis	6	1.02	0.89	1.16	0.812293	211	43430	0.712417
DUSP3.P51452.OID20827.v1	Rheumatoid arthritis	7	1.02	0.9	1.16	0.735092	253	43430	0.915881
DUSP3.P51452.OID20827.v1	Rheumatoid arthritis	8	1.03	0.92	1.16	0.580694	304	43430	0.907665
DUSP3.P51452.OID20827.v1	Rheumatoid arthritis	9	1.05	0.95	1.17	0.324496	356	43430	0.546357
DUSP3.P51452.OID20827.v1	Rheumatoid arthritis	10	1.07	0.97	1.18	0.172649	418	43430	0.350549
DUSP3.P51452.OID20827.v1	Rheumatoid arthritis	11	1.05	0.96	1.14	0.332107	476	43430	0.881969
DUSP3.P51452.OID20827.v1	Rheumatoid arthritis	12	1.04	0.96	1.14	0.333588	512	43430	0.835011
DUSP3.P51452.OID20827.v1	Rheumatoid arthritis	13	1.04	0.95	1.13	0.371271	522	43430	0.750487
DUSP3.P51452.OID20827.v1	Rheumatoid arthritis	14	1.04	0.95	1.13	0.371271	522	43430	0.750487
DUSP3.P51452.OID20827.v1	Rheumatoid arthritis	15	1.04	0.95	1.13	0.371271	522	43430	0.750487
DUSP3.P51452.OID20827.v1	Rheumatoid arthritis	16	1.04	0.95	1.13	0.371271	522	43430	0.750487
DUSP3.P51452.OID20827.v1	Rheumatoid arthritis	17	1.04	0.95	1.13	0.371271	522	43430	0.750487
FGR.P09769.OID20828.v1	Rheumatoid arthritis	1	1.23	0.83	1.83	0.309158	26	43430	0.918136
FGR.P09769.OID20828.v1	Rheumatoid arthritis	2	1.21	0.91	1.6	0.191021	52	43430	0.884476
FGR.P09769.OID20828.v1	Rheumatoid arthritis	3	1.2	0.95	1.51	0.126012	76	43430	0.958203
FGR.P09769.OID20828.v1	Rheumatoid arthritis	4	1.14	0.94	1.38	0.186025	110	43430	0.725521
FGR.P09769.OID20828.v1	Rheumatoid arthritis	5	1.19	1.01	1.4	0.0325777	157	43430	0.613376
FGR.P09769.OID20828.v1	Rheumatoid arthritis	6	1.17	1.02	1.35	0.0241709	211	43430	0.855213
FGR.P09769.OID20828.v1	Rheumatoid arthritis	7	1.16	1.02	1.31	0.0233574	253	43430	0.594748
FGR.P09769.OID20828.v1	Rheumatoid arthritis	8	1.19	1.06	1.33	0.00330633	304	43430	0.774642
FGR.P09769.OID20828.v1	Rheumatoid arthritis	9	1.17	1.05	1.3	0.00375174	356	43430	0.842081
FGR.P09769.OID20828.v1	Rheumatoid arthritis	10	1.13	1.02	1.24	0.0165352	418	43430	0.187649
FGR.P09769.OID20828.v1	Rheumatoid arthritis	11	1.15	1.05	1.27	0.00225019	476	43430	0.89442
FGR.P09769.OID20828.v1	Rheumatoid arthritis	12	1.16	1.06	1.27	0.00120612	512	43430	0.98861
FGR.P09769.OID20828.v1	Rheumatoid arthritis	13	1.16	1.06	1.26	0.00112767	522	43430	0.946095
FGR.P09769.OID20828.v1	Rheumatoid arthritis	14	1.16	1.06	1.26	0.00112767	522	43430	0.946095
FGR.P09769.OID20828.v1	Rheumatoid arthritis	15	1.16	1.06	1.26	0.00112767	522	43430	0.946095
FGR.P09769.OID20828.v1	Rheumatoid arthritis	16	1.16	1.06	1.26	0.00112767	522	43430	0.946095
FGR.P09769.OID20828.v1	Rheumatoid arthritis	17	1.16	1.06	1.26	0.00112767	522	43430	0.946095
HSP90B1.P14625.OID20829.v1	Rheumatoid arthritis	1	1.08	0.74	1.59	0.688145	26	43430	0.469324
HSP90B1.P14625.OID20829.v1	Rheumatoid arthritis	2	1	0.76	1.31	0.977049	52	43430	0.891997
HSP90B1.P14625.OID20829.v1	Rheumatoid arthritis	3	0.97	0.77	1.21	0.781692	76	43430	0.951354
HSP90B1.P14625.OID20829.v1	Rheumatoid arthritis	4	0.98	0.81	1.18	0.80327	110	43430	0.76652
HSP90B1.P14625.OID20829.v1	Rheumatoid arthritis	5	1.06	0.91	1.24	0.440925	157	43430	0.153062
HSP90B1.P14625.OID20829.v1	Rheumatoid arthritis	6	1.06	0.93	1.22	0.382008	211	43430	0.449989
HSP90B1.P14625.OID20829.v1	Rheumatoid arthritis	7	1.05	0.93	1.19	0.419386	253	43430	0.683032
HSP90B1.P14625.OID20829.v1	Rheumatoid arthritis	8	1.07	0.96	1.2	0.22483	304	43430	0.42795
HSP90B1.P14625.OID20829.v1	Rheumatoid arthritis	9	1.11	1	1.23	0.0552713	356	43430	0.15192
HSP90B1.P14625.OID20829.v1	Rheumatoid arthritis	10	1.09	0.99	1.2	0.0844616	418	43430	0.67823
HSP90B1.P14625.OID20829.v1	Rheumatoid arthritis	11	1.05	0.96	1.15	0.290303	476	43430	0.36804
HSP90B1.P14625.OID20829.v1	Rheumatoid arthritis	12	1.07	0.98	1.17	0.121622	512	43430	0.957832
HSP90B1.P14625.OID20829.v1	Rheumatoid arthritis	13	1.08	0.99	1.18	0.0846291	522	43430	0.803466
HSP90B1.P14625.OID20829.v1	Rheumatoid arthritis	14	1.08	0.99	1.18	0.0846291	522	43430	0.803466
HSP90B1.P14625.OID20829.v1	Rheumatoid arthritis	15	1.08	0.99	1.18	0.0846291	522	43430	0.803466
HSP90B1.P14625.OID20829.v1	Rheumatoid arthritis	16	1.08	0.99	1.18	0.0846291	522	43430	0.803466
HSP90B1.P14625.OID20829.v1	Rheumatoid arthritis	17	1.08	0.99	1.18	0.0846291	522	43430	0.803466
MAPT.P10636.OID20830.v1	Rheumatoid arthritis	1	0.72	0.49	1.06	0.0964207	26	43430	0.196477
MAPT.P10636.OID20830.v1	Rheumatoid arthritis	2	1.01	0.77	1.32	0.94749	52	43430	0.0413857
MAPT.P10636.OID20830.v1	Rheumatoid arthritis	3	0.98	0.78	1.22	0.845354	76	43430	0.430052
MAPT.P10636.OID20830.v1	Rheumatoid arthritis	4	0.99	0.82	1.19	0.910196	110	43430	0.678921
MAPT.P10636.OID20830.v1	Rheumatoid arthritis	5	1.07	0.92	1.25	0.376723	157	43430	0.179859
MAPT.P10636.OID20830.v1	Rheumatoid arthritis	6	1.08	0.95	1.24	0.237674	211	43430	0.390375
MAPT.P10636.OID20830.v1	Rheumatoid arthritis	7	1.08	0.96	1.22	0.205923	253	43430	0.572215
MAPT.P10636.OID20830.v1	Rheumatoid arthritis	8	1.1	0.99	1.23	0.0890568	304	43430	0.343425
MAPT.P10636.OID20830.v1	Rheumatoid arthritis	9	1.11	1	1.23	0.0586252	356	43430	0.411063
MAPT.P10636.OID20830.v1	Rheumatoid arthritis	10	1.11	1.01	1.22	0.0370987	418	43430	0.523606
MAPT.P10636.OID20830.v1	Rheumatoid arthritis	11	1.06	0.97	1.16	0.231759	476	43430	0.275585
MAPT.P10636.OID20830.v1	Rheumatoid arthritis	12	1.06	0.97	1.15	0.221887	512	43430	0.31047
MAPT.P10636.OID20830.v1	Rheumatoid arthritis	13	1.06	0.97	1.16	0.178657	522	43430	0.425481
MAPT.P10636.OID20830.v1	Rheumatoid arthritis	14	1.06	0.97	1.16	0.178657	522	43430	0.425481
MAPT.P10636.OID20830.v1	Rheumatoid arthritis	15	1.06	0.97	1.16	0.178657	522	43430	0.425481
MAPT.P10636.OID20830.v1	Rheumatoid arthritis	16	1.06	0.97	1.16	0.178657	522	43430	0.425481
MAPT.P10636.OID20830.v1	Rheumatoid arthritis	17	1.06	0.97	1.16	0.178657	522	43430	0.425481
CLSPN.Q9HAW4.OID20831.v1	Rheumatoid arthritis	1	0.72	0.49	1.05	0.089439	26	43430	0.0325471
CLSPN.Q9HAW4.OID20831.v1	Rheumatoid arthritis	2	0.9	0.69	1.19	0.459184	52	43430	0.11762
CLSPN.Q9HAW4.OID20831.v1	Rheumatoid arthritis	3	0.94	0.75	1.18	0.596699	76	43430	0.154657
CLSPN.Q9HAW4.OID20831.v1	Rheumatoid arthritis	4	0.95	0.79	1.15	0.584203	110	43430	0.204382
CLSPN.Q9HAW4.OID20831.v1	Rheumatoid arthritis	5	1	0.85	1.17	0.973556	157	43430	0.129231
CLSPN.Q9HAW4.OID20831.v1	Rheumatoid arthritis	6	1.06	0.93	1.22	0.381297	211	43430	0.0258184
CLSPN.Q9HAW4.OID20831.v1	Rheumatoid arthritis	7	1.03	0.91	1.17	0.643748	253	43430	0.305482
CLSPN.Q9HAW4.OID20831.v1	Rheumatoid arthritis	8	1.06	0.95	1.19	0.304338	304	43430	0.129968
CLSPN.Q9HAW4.OID20831.v1	Rheumatoid arthritis	9	1.06	0.96	1.18	0.240428	356	43430	0.239328
CLSPN.Q9HAW4.OID20831.v1	Rheumatoid arthritis	10	1.09	0.99	1.19	0.0961697	418	43430	0.162622
CLSPN.Q9HAW4.OID20831.v1	Rheumatoid arthritis	11	1.09	0.99	1.19	0.0659234	476	43430	0.1962
CLSPN.Q9HAW4.OID20831.v1	Rheumatoid arthritis	12	1.09	1	1.19	0.0438701	512	43430	0.178625
CLSPN.Q9HAW4.OID20831.v1	Rheumatoid arthritis	13	1.09	1	1.19	0.051072	522	43430	0.254148
CLSPN.Q9HAW4.OID20831.v1	Rheumatoid arthritis	14	1.09	1	1.19	0.051072	522	43430	0.254148
CLSPN.Q9HAW4.OID20831.v1	Rheumatoid arthritis	15	1.09	1	1.19	0.051072	522	43430	0.254148
CLSPN.Q9HAW4.OID20831.v1	Rheumatoid arthritis	16	1.09	1	1.19	0.051072	522	43430	0.254148
CLSPN.Q9HAW4.OID20831.v1	Rheumatoid arthritis	17	1.09	1	1.19	0.051072	522	43430	0.254148
PADI4.Q9UM07.OID20832.v1	Rheumatoid arthritis	1	0.91	0.62	1.35	0.637459	26	43430	0.852283
PADI4.Q9UM07.OID20832.v1	Rheumatoid arthritis	2	0.96	0.73	1.27	0.789516	52	43430	0.150167
PADI4.Q9UM07.OID20832.v1	Rheumatoid arthritis	3	0.98	0.78	1.23	0.863994	76	43430	0.456479
PADI4.Q9UM07.OID20832.v1	Rheumatoid arthritis	4	0.89	0.73	1.07	0.208278	110	43430	0.477259
PADI4.Q9UM07.OID20832.v1	Rheumatoid arthritis	5	0.91	0.77	1.06	0.232356	157	43430	0.951207
PADI4.Q9UM07.OID20832.v1	Rheumatoid arthritis	6	0.9	0.78	1.03	0.133588	211	43430	0.751281
PADI4.Q9UM07.OID20832.v1	Rheumatoid arthritis	7	0.92	0.81	1.04	0.194222	253	43430	0.864858
PADI4.Q9UM07.OID20832.v1	Rheumatoid arthritis	8	0.92	0.82	1.03	0.162971	304	43430	0.833418
PADI4.Q9UM07.OID20832.v1	Rheumatoid arthritis	9	0.93	0.84	1.04	0.193488	356	43430	0.60855
PADI4.Q9UM07.OID20832.v1	Rheumatoid arthritis	10	0.89	0.81	0.99	0.0239218	418	43430	0.464337
PADI4.Q9UM07.OID20832.v1	Rheumatoid arthritis	11	0.91	0.83	0.99	0.0325857	476	43430	0.976282
PADI4.Q9UM07.OID20832.v1	Rheumatoid arthritis	12	0.92	0.84	1	0.055285	512	43430	0.601819
PADI4.Q9UM07.OID20832.v1	Rheumatoid arthritis	13	0.92	0.85	1.01	0.07025	522	43430	0.506777
PADI4.Q9UM07.OID20832.v1	Rheumatoid arthritis	14	0.92	0.85	1.01	0.07025	522	43430	0.506777
PADI4.Q9UM07.OID20832.v1	Rheumatoid arthritis	15	0.92	0.85	1.01	0.07025	522	43430	0.506777
PADI4.Q9UM07.OID20832.v1	Rheumatoid arthritis	16	0.92	0.85	1.01	0.07025	522	43430	0.506777
PADI4.Q9UM07.OID20832.v1	Rheumatoid arthritis	17	0.92	0.85	1.01	0.07025	522	43430	0.506777
IVD.P26440.OID20833.v1	Rheumatoid arthritis	1	0.7	0.48	1.03	0.0693008	26	43430	0.015455
IVD.P26440.OID20833.v1	Rheumatoid arthritis	2	0.74	0.57	0.98	0.0323725	52	43430	0.557042
IVD.P26440.OID20833.v1	Rheumatoid arthritis	3	0.86	0.69	1.08	0.183841	76	43430	0.0664945
IVD.P26440.OID20833.v1	Rheumatoid arthritis	4	0.97	0.81	1.17	0.761702	110	43430	0.00566208
IVD.P26440.OID20833.v1	Rheumatoid arthritis	5	1.06	0.91	1.24	0.457593	157	43430	0.00780074
IVD.P26440.OID20833.v1	Rheumatoid arthritis	6	1.08	0.94	1.23	0.290747	211	43430	0.0381281
IVD.P26440.OID20833.v1	Rheumatoid arthritis	7	1	0.88	1.13	0.982108	253	43430	0.901277
IVD.P26440.OID20833.v1	Rheumatoid arthritis	8	1.01	0.9	1.13	0.86854	304	43430	0.828186
IVD.P26440.OID20833.v1	Rheumatoid arthritis	9	1.02	0.92	1.13	0.720262	356	43430	0.739953
IVD.P26440.OID20833.v1	Rheumatoid arthritis	10	1.03	0.93	1.13	0.569587	418	43430	0.668055
IVD.P26440.OID20833.v1	Rheumatoid arthritis	11	1.01	0.92	1.1	0.853757	476	43430	0.803052
IVD.P26440.OID20833.v1	Rheumatoid arthritis	12	1	0.92	1.09	0.941505	512	43430	0.694631
IVD.P26440.OID20833.v1	Rheumatoid arthritis	13	1.02	0.93	1.11	0.693092	522	43430	0.847707
IVD.P26440.OID20833.v1	Rheumatoid arthritis	14	1.02	0.93	1.11	0.693092	522	43430	0.847707
IVD.P26440.OID20833.v1	Rheumatoid arthritis	15	1.02	0.93	1.11	0.693092	522	43430	0.847707
IVD.P26440.OID20833.v1	Rheumatoid arthritis	16	1.02	0.93	1.11	0.693092	522	43430	0.847707
IVD.P26440.OID20833.v1	Rheumatoid arthritis	17	1.02	0.93	1.11	0.693092	522	43430	0.847707
NOS3.P29474.OID20834.v1	Rheumatoid arthritis	1	1.68	1.12	2.5	0.011203	26	43430	0.443389
NOS3.P29474.OID20834.v1	Rheumatoid arthritis	2	2.1	1.58	2.78	2.37331e-07	52	43430	0.29601
NOS3.P29474.OID20834.v1	Rheumatoid arthritis	3	1.76	1.39	2.22	2.13562e-06	76	43430	0.239158
NOS3.P29474.OID20834.v1	Rheumatoid arthritis	4	1.68	1.38	2.05	2.01e-07	110	43430	0.288254
NOS3.P29474.OID20834.v1	Rheumatoid arthritis	5	1.68	1.42	1.98	5.51827e-10	157	43430	0.307986
NOS3.P29474.OID20834.v1	Rheumatoid arthritis	6	1.53	1.32	1.76	5.54158e-09	211	43430	0.0134052
NOS3.P29474.OID20834.v1	Rheumatoid arthritis	7	1.44	1.26	1.64	4.40812e-08	253	43430	0.000674489
NOS3.P29474.OID20834.v1	Rheumatoid arthritis	8	1.42	1.26	1.6	7.249e-09	304	43430	0.00533914
NOS3.P29474.OID20834.v1	Rheumatoid arthritis	9	1.38	1.24	1.54	1.09501e-08	356	43430	0.00363048
NOS3.P29474.OID20834.v1	Rheumatoid arthritis	10	1.37	1.23	1.51	1.90611e-09	418	43430	0.00789751
NOS3.P29474.OID20834.v1	Rheumatoid arthritis	11	1.39	1.26	1.52	2.59173e-11	476	43430	0.181443
NOS3.P29474.OID20834.v1	Rheumatoid arthritis	12	1.37	1.25	1.5	2.30831e-11	512	43430	0.146837
NOS3.P29474.OID20834.v1	Rheumatoid arthritis	13	1.36	1.24	1.49	3.91033e-11	522	43430	0.0794736
NOS3.P29474.OID20834.v1	Rheumatoid arthritis	14	1.36	1.24	1.49	3.91033e-11	522	43430	0.0794736
NOS3.P29474.OID20834.v1	Rheumatoid arthritis	15	1.36	1.24	1.49	3.91033e-11	522	43430	0.0794736
NOS3.P29474.OID20834.v1	Rheumatoid arthritis	16	1.36	1.24	1.49	3.91033e-11	522	43430	0.0794736
NOS3.P29474.OID20834.v1	Rheumatoid arthritis	17	1.36	1.24	1.49	3.91033e-11	522	43430	0.0794736
PLIN1.O60240.OID20835.v1	Rheumatoid arthritis	1	1.01	0.66	1.56	0.95176	26	43430	0.827611
PLIN1.O60240.OID20835.v1	Rheumatoid arthritis	2	1.02	0.75	1.39	0.88442	52	43430	0.272897
PLIN1.O60240.OID20835.v1	Rheumatoid arthritis	3	1.03	0.8	1.32	0.830258	76	43430	0.686608
PLIN1.O60240.OID20835.v1	Rheumatoid arthritis	4	1.15	0.93	1.41	0.204527	110	43430	0.108245
PLIN1.O60240.OID20835.v1	Rheumatoid arthritis	5	1.09	0.91	1.3	0.349904	157	43430	0.573644
PLIN1.O60240.OID20835.v1	Rheumatoid arthritis	6	1.04	0.89	1.21	0.632596	211	43430	0.792427
PLIN1.O60240.OID20835.v1	Rheumatoid arthritis	7	1.07	0.93	1.23	0.315111	253	43430	0.970687
PLIN1.O60240.OID20835.v1	Rheumatoid arthritis	8	1.09	0.96	1.23	0.189639	304	43430	0.524052
PLIN1.O60240.OID20835.v1	Rheumatoid arthritis	9	1.07	0.95	1.21	0.235852	356	43430	0.756887
PLIN1.O60240.OID20835.v1	Rheumatoid arthritis	10	1.05	0.94	1.17	0.401204	418	43430	0.616477
PLIN1.O60240.OID20835.v1	Rheumatoid arthritis	11	1.02	0.92	1.13	0.741718	476	43430	0.217214
PLIN1.O60240.OID20835.v1	Rheumatoid arthritis	12	1.02	0.92	1.12	0.718975	512	43430	0.304274
PLIN1.O60240.OID20835.v1	Rheumatoid arthritis	13	1.02	0.93	1.13	0.620243	522	43430	0.392262
PLIN1.O60240.OID20835.v1	Rheumatoid arthritis	14	1.02	0.93	1.13	0.620243	522	43430	0.392262
PLIN1.O60240.OID20835.v1	Rheumatoid arthritis	15	1.02	0.93	1.13	0.620243	522	43430	0.392262
PLIN1.O60240.OID20835.v1	Rheumatoid arthritis	16	1.02	0.93	1.13	0.620243	522	43430	0.392262
PLIN1.O60240.OID20835.v1	Rheumatoid arthritis	17	1.02	0.93	1.13	0.620243	522	43430	0.392262
CETN2.P41208.OID20836.v1	Rheumatoid arthritis	1	1.13	0.77	1.67	0.53594	26	43430	0.652773
CETN2.P41208.OID20836.v1	Rheumatoid arthritis	2	1.07	0.82	1.41	0.605987	52	43430	0.558155
CETN2.P41208.OID20836.v1	Rheumatoid arthritis	3	1.01	0.8	1.26	0.951867	76	43430	0.295738
CETN2.P41208.OID20836.v1	Rheumatoid arthritis	4	1.04	0.86	1.26	0.667253	110	43430	0.901501
CETN2.P41208.OID20836.v1	Rheumatoid arthritis	5	1	0.85	1.17	0.990359	157	43430	0.364797
CETN2.P41208.OID20836.v1	Rheumatoid arthritis	6	1.02	0.89	1.17	0.73025	211	43430	0.897224
CETN2.P41208.OID20836.v1	Rheumatoid arthritis	7	1.02	0.9	1.16	0.70572	253	43430	0.804658
CETN2.P41208.OID20836.v1	Rheumatoid arthritis	8	1.06	0.94	1.18	0.345405	304	43430	0.569184
CETN2.P41208.OID20836.v1	Rheumatoid arthritis	9	1.07	0.97	1.19	0.18752	356	43430	0.419742
CETN2.P41208.OID20836.v1	Rheumatoid arthritis	10	1.08	0.98	1.19	0.103838	418	43430	0.335596
CETN2.P41208.OID20836.v1	Rheumatoid arthritis	11	1.08	0.99	1.19	0.0800548	476	43430	0.422018
CETN2.P41208.OID20836.v1	Rheumatoid arthritis	12	1.08	0.99	1.17	0.102483	512	43430	0.671799
CETN2.P41208.OID20836.v1	Rheumatoid arthritis	13	1.07	0.98	1.17	0.133282	522	43430	0.881586
CETN2.P41208.OID20836.v1	Rheumatoid arthritis	14	1.07	0.98	1.17	0.133282	522	43430	0.881586
CETN2.P41208.OID20836.v1	Rheumatoid arthritis	15	1.07	0.98	1.17	0.133282	522	43430	0.881586
CETN2.P41208.OID20836.v1	Rheumatoid arthritis	16	1.07	0.98	1.17	0.133282	522	43430	0.881586
CETN2.P41208.OID20836.v1	Rheumatoid arthritis	17	1.07	0.98	1.17	0.133282	522	43430	0.881586
STK24.Q9Y6E0.OID20837.v1	Rheumatoid arthritis	1	1.16	0.79	1.71	0.455264	26	43430	0.23426
STK24.Q9Y6E0.OID20837.v1	Rheumatoid arthritis	2	1.09	0.83	1.43	0.533382	52	43430	0.913407
STK24.Q9Y6E0.OID20837.v1	Rheumatoid arthritis	3	1.02	0.82	1.28	0.843702	76	43430	0.532103
STK24.Q9Y6E0.OID20837.v1	Rheumatoid arthritis	4	1.02	0.85	1.24	0.800239	110	43430	0.757154
STK24.Q9Y6E0.OID20837.v1	Rheumatoid arthritis	5	1.03	0.88	1.21	0.704982	157	43430	0.746919
STK24.Q9Y6E0.OID20837.v1	Rheumatoid arthritis	6	1.07	0.93	1.22	0.347198	211	43430	0.765668
STK24.Q9Y6E0.OID20837.v1	Rheumatoid arthritis	7	1.04	0.92	1.18	0.550728	253	43430	0.627576
STK24.Q9Y6E0.OID20837.v1	Rheumatoid arthritis	8	1.09	0.97	1.22	0.158133	304	43430	0.479866
STK24.Q9Y6E0.OID20837.v1	Rheumatoid arthritis	9	1.11	1	1.23	0.0606002	356	43430	0.290128
STK24.Q9Y6E0.OID20837.v1	Rheumatoid arthritis	10	1.11	1.01	1.22	0.0381349	418	43430	0.413298
STK24.Q9Y6E0.OID20837.v1	Rheumatoid arthritis	11	1.1	1.01	1.21	0.0347964	476	43430	0.62525
STK24.Q9Y6E0.OID20837.v1	Rheumatoid arthritis	12	1.1	1.01	1.21	0.0253357	512	43430	0.609713
STK24.Q9Y6E0.OID20837.v1	Rheumatoid arthritis	13	1.1	1.01	1.2	0.0340553	522	43430	0.803721
STK24.Q9Y6E0.OID20837.v1	Rheumatoid arthritis	14	1.1	1.01	1.2	0.0340553	522	43430	0.803721
STK24.Q9Y6E0.OID20837.v1	Rheumatoid arthritis	15	1.1	1.01	1.2	0.0340553	522	43430	0.803721
STK24.Q9Y6E0.OID20837.v1	Rheumatoid arthritis	16	1.1	1.01	1.2	0.0340553	522	43430	0.803721
STK24.Q9Y6E0.OID20837.v1	Rheumatoid arthritis	17	1.1	1.01	1.2	0.0340553	522	43430	0.803721
GGA1.Q9UJY5.OID20838.v1	Rheumatoid arthritis	1	1.13	0.77	1.67	0.521627	26	43430	0.431639
GGA1.Q9UJY5.OID20838.v1	Rheumatoid arthritis	2	1.15	0.88	1.52	0.307987	52	43430	0.921128
GGA1.Q9UJY5.OID20838.v1	Rheumatoid arthritis	3	1.15	0.92	1.44	0.225134	76	43430	0.897902
GGA1.Q9UJY5.OID20838.v1	Rheumatoid arthritis	4	1.15	0.95	1.39	0.152198	110	43430	0.881112
GGA1.Q9UJY5.OID20838.v1	Rheumatoid arthritis	5	1.13	0.96	1.32	0.131655	157	43430	0.891268
GGA1.Q9UJY5.OID20838.v1	Rheumatoid arthritis	6	1.03	0.9	1.19	0.627959	211	43430	0.06084
GGA1.Q9UJY5.OID20838.v1	Rheumatoid arthritis	7	1.04	0.92	1.18	0.493688	253	43430	0.254524
GGA1.Q9UJY5.OID20838.v1	Rheumatoid arthritis	8	1.01	0.9	1.13	0.912551	304	43430	0.0461774
GGA1.Q9UJY5.OID20838.v1	Rheumatoid arthritis	9	1.02	0.92	1.13	0.691765	356	43430	0.197404
GGA1.Q9UJY5.OID20838.v1	Rheumatoid arthritis	10	1.03	0.93	1.13	0.57988	418	43430	0.331429
GGA1.Q9UJY5.OID20838.v1	Rheumatoid arthritis	11	1.02	0.93	1.12	0.677377	476	43430	0.235049
GGA1.Q9UJY5.OID20838.v1	Rheumatoid arthritis	12	1.03	0.94	1.12	0.530126	512	43430	0.429385
GGA1.Q9UJY5.OID20838.v1	Rheumatoid arthritis	13	1.03	0.94	1.12	0.535082	522	43430	0.44296
GGA1.Q9UJY5.OID20838.v1	Rheumatoid arthritis	14	1.03	0.94	1.12	0.535082	522	43430	0.44296
GGA1.Q9UJY5.OID20838.v1	Rheumatoid arthritis	15	1.03	0.94	1.12	0.535082	522	43430	0.44296
GGA1.Q9UJY5.OID20838.v1	Rheumatoid arthritis	16	1.03	0.94	1.12	0.535082	522	43430	0.44296
GGA1.Q9UJY5.OID20838.v1	Rheumatoid arthritis	17	1.03	0.94	1.12	0.535082	522	43430	0.44296
PBLD.P30039.OID20839.v1	Rheumatoid arthritis	1	0.88	0.59	1.3	0.52003	26	43430	0.913657
PBLD.P30039.OID20839.v1	Rheumatoid arthritis	2	0.84	0.64	1.11	0.221365	52	43430	0.378301
PBLD.P30039.OID20839.v1	Rheumatoid arthritis	3	0.93	0.74	1.17	0.517237	76	43430	0.675822
PBLD.P30039.OID20839.v1	Rheumatoid arthritis	4	0.98	0.81	1.19	0.859627	110	43430	0.267805
PBLD.P30039.OID20839.v1	Rheumatoid arthritis	5	1.03	0.88	1.21	0.678054	157	43430	0.152042
PBLD.P30039.OID20839.v1	Rheumatoid arthritis	6	1.02	0.89	1.17	0.808474	211	43430	0.56904
PBLD.P30039.OID20839.v1	Rheumatoid arthritis	7	0.99	0.87	1.12	0.846298	253	43430	0.62664
PBLD.P30039.OID20839.v1	Rheumatoid arthritis	8	1.02	0.9	1.14	0.798057	304	43430	0.73106
PBLD.P30039.OID20839.v1	Rheumatoid arthritis	9	1.03	0.92	1.14	0.624988	356	43430	0.49938
PBLD.P30039.OID20839.v1	Rheumatoid arthritis	10	1.01	0.92	1.12	0.806141	418	43430	0.921835
PBLD.P30039.OID20839.v1	Rheumatoid arthritis	11	1.01	0.92	1.1	0.913831	476	43430	0.968436
PBLD.P30039.OID20839.v1	Rheumatoid arthritis	12	1.01	0.92	1.1	0.820344	512	43430	0.799008
PBLD.P30039.OID20839.v1	Rheumatoid arthritis	13	1.02	0.93	1.11	0.674671	522	43430	0.592417
PBLD.P30039.OID20839.v1	Rheumatoid arthritis	14	1.02	0.93	1.11	0.674671	522	43430	0.592417
PBLD.P30039.OID20839.v1	Rheumatoid arthritis	15	1.02	0.93	1.11	0.674671	522	43430	0.592417
PBLD.P30039.OID20839.v1	Rheumatoid arthritis	16	1.02	0.93	1.11	0.674671	522	43430	0.592417
PBLD.P30039.OID20839.v1	Rheumatoid arthritis	17	1.02	0.93	1.11	0.674671	522	43430	0.592417
EPHA10.Q5JZY3.OID20840.v1	Rheumatoid arthritis	1	1.07	0.73	1.57	0.733431	26	43430	0.214816
EPHA10.Q5JZY3.OID20840.v1	Rheumatoid arthritis	2	0.98	0.75	1.29	0.899178	52	43430	0.88293
EPHA10.Q5JZY3.OID20840.v1	Rheumatoid arthritis	3	0.97	0.77	1.21	0.790701	76	43430	0.985847
EPHA10.Q5JZY3.OID20840.v1	Rheumatoid arthritis	4	1.04	0.86	1.25	0.710468	110	43430	0.457432
EPHA10.Q5JZY3.OID20840.v1	Rheumatoid arthritis	5	1.02	0.87	1.19	0.849569	157	43430	0.856492
EPHA10.Q5JZY3.OID20840.v1	Rheumatoid arthritis	6	1.04	0.91	1.19	0.537523	211	43430	0.52038
EPHA10.Q5JZY3.OID20840.v1	Rheumatoid arthritis	7	1.01	0.89	1.14	0.878079	253	43430	0.788456
EPHA10.Q5JZY3.OID20840.v1	Rheumatoid arthritis	8	1.03	0.92	1.15	0.58447	304	43430	0.728968
EPHA10.Q5JZY3.OID20840.v1	Rheumatoid arthritis	9	1.01	0.91	1.12	0.843403	356	43430	0.765908
EPHA10.Q5JZY3.OID20840.v1	Rheumatoid arthritis	10	1.01	0.92	1.11	0.828629	418	43430	0.82427
EPHA10.Q5JZY3.OID20840.v1	Rheumatoid arthritis	11	0.97	0.89	1.07	0.579819	476	43430	0.145681
EPHA10.Q5JZY3.OID20840.v1	Rheumatoid arthritis	12	0.98	0.9	1.07	0.658367	512	43430	0.25641
EPHA10.Q5JZY3.OID20840.v1	Rheumatoid arthritis	13	0.98	0.9	1.06	0.586278	522	43430	0.201206
EPHA10.Q5JZY3.OID20840.v1	Rheumatoid arthritis	14	0.98	0.9	1.06	0.586278	522	43430	0.201206
EPHA10.Q5JZY3.OID20840.v1	Rheumatoid arthritis	15	0.98	0.9	1.06	0.586278	522	43430	0.201206
EPHA10.Q5JZY3.OID20840.v1	Rheumatoid arthritis	16	0.98	0.9	1.06	0.586278	522	43430	0.201206
EPHA10.Q5JZY3.OID20840.v1	Rheumatoid arthritis	17	0.98	0.9	1.06	0.586278	522	43430	0.201206
GHRHR.Q02643.OID20841.v1	Rheumatoid arthritis	1	1.04	0.71	1.53	0.84976	26	43430	0.527715
GHRHR.Q02643.OID20841.v1	Rheumatoid arthritis	2	1.07	0.81	1.4	0.627187	52	43430	0.883206
GHRHR.Q02643.OID20841.v1	Rheumatoid arthritis	3	1.04	0.83	1.3	0.757335	76	43430	0.820316
GHRHR.Q02643.OID20841.v1	Rheumatoid arthritis	4	0.98	0.81	1.18	0.822245	110	43430	0.340719
GHRHR.Q02643.OID20841.v1	Rheumatoid arthritis	5	1.04	0.89	1.22	0.58208	157	43430	0.735349
GHRHR.Q02643.OID20841.v1	Rheumatoid arthritis	6	1.05	0.92	1.21	0.452936	211	43430	0.675389
GHRHR.Q02643.OID20841.v1	Rheumatoid arthritis	7	1.06	0.94	1.2	0.372043	253	43430	0.671885
GHRHR.Q02643.OID20841.v1	Rheumatoid arthritis	8	1.08	0.97	1.21	0.177058	304	43430	0.367329
GHRHR.Q02643.OID20841.v1	Rheumatoid arthritis	9	1.07	0.97	1.19	0.18884	356	43430	0.685457
GHRHR.Q02643.OID20841.v1	Rheumatoid arthritis	10	1.09	0.99	1.2	0.0646399	418	43430	0.385398
GHRHR.Q02643.OID20841.v1	Rheumatoid arthritis	11	1.09	0.99	1.19	0.0721494	476	43430	0.66979
GHRHR.Q02643.OID20841.v1	Rheumatoid arthritis	12	1.06	0.97	1.16	0.170534	512	43430	0.637256
GHRHR.Q02643.OID20841.v1	Rheumatoid arthritis	13	1.06	0.97	1.16	0.169756	522	43430	0.637558
GHRHR.Q02643.OID20841.v1	Rheumatoid arthritis	14	1.06	0.97	1.16	0.169756	522	43430	0.637558
GHRHR.Q02643.OID20841.v1	Rheumatoid arthritis	15	1.06	0.97	1.16	0.169756	522	43430	0.637558
GHRHR.Q02643.OID20841.v1	Rheumatoid arthritis	16	1.06	0.97	1.16	0.169756	522	43430	0.637558
GHRHR.Q02643.OID20841.v1	Rheumatoid arthritis	17	1.06	0.97	1.16	0.169756	522	43430	0.637558
TPPP3.Q9BW30.OID20842.v1	Rheumatoid arthritis	1	1.03	0.7	1.52	0.876352	26	43430	0.463305
TPPP3.Q9BW30.OID20842.v1	Rheumatoid arthritis	2	1.03	0.78	1.35	0.846781	52	43430	0.815269
TPPP3.Q9BW30.OID20842.v1	Rheumatoid arthritis	3	1.03	0.82	1.29	0.798025	76	43430	0.96197
TPPP3.Q9BW30.OID20842.v1	Rheumatoid arthritis	4	1.02	0.84	1.23	0.864368	110	43430	0.986936
TPPP3.Q9BW30.OID20842.v1	Rheumatoid arthritis	5	1.02	0.87	1.2	0.763344	157	43430	0.952818
TPPP3.Q9BW30.OID20842.v1	Rheumatoid arthritis	6	0.98	0.86	1.13	0.811887	211	43430	0.59487
TPPP3.Q9BW30.OID20842.v1	Rheumatoid arthritis	7	0.96	0.85	1.08	0.493281	253	43430	0.257109
TPPP3.Q9BW30.OID20842.v1	Rheumatoid arthritis	8	0.95	0.85	1.07	0.405166	304	43430	0.307328
TPPP3.Q9BW30.OID20842.v1	Rheumatoid arthritis	9	0.95	0.86	1.06	0.338085	356	43430	0.396178
TPPP3.Q9BW30.OID20842.v1	Rheumatoid arthritis	10	0.96	0.87	1.06	0.408201	418	43430	0.763773
TPPP3.Q9BW30.OID20842.v1	Rheumatoid arthritis	11	0.94	0.86	1.03	0.215331	476	43430	0.425409
TPPP3.Q9BW30.OID20842.v1	Rheumatoid arthritis	12	0.96	0.88	1.05	0.398125	512	43430	0.999932
TPPP3.Q9BW30.OID20842.v1	Rheumatoid arthritis	13	0.97	0.89	1.05	0.448727	522	43430	0.882009
TPPP3.Q9BW30.OID20842.v1	Rheumatoid arthritis	14	0.97	0.89	1.05	0.448727	522	43430	0.882009
TPPP3.Q9BW30.OID20842.v1	Rheumatoid arthritis	15	0.97	0.89	1.05	0.448727	522	43430	0.882009
TPPP3.Q9BW30.OID20842.v1	Rheumatoid arthritis	16	0.97	0.89	1.05	0.448727	522	43430	0.882009
TPPP3.Q9BW30.OID20842.v1	Rheumatoid arthritis	17	0.97	0.89	1.05	0.448727	522	43430	0.882009
ATP6V1F.Q16864.OID20843.v1	Rheumatoid arthritis	1	0.71	0.48	1.04	0.0812678	26	43430	0.37335
ATP6V1F.Q16864.OID20843.v1	Rheumatoid arthritis	2	0.85	0.64	1.11	0.230723	52	43430	0.337611
ATP6V1F.Q16864.OID20843.v1	Rheumatoid arthritis	3	0.89	0.71	1.12	0.322266	76	43430	0.306524
ATP6V1F.Q16864.OID20843.v1	Rheumatoid arthritis	4	0.91	0.75	1.1	0.32619	110	43430	0.457349
ATP6V1F.Q16864.OID20843.v1	Rheumatoid arthritis	5	0.87	0.74	1.02	0.0824638	157	43430	0.736458
ATP6V1F.Q16864.OID20843.v1	Rheumatoid arthritis	6	0.92	0.8	1.06	0.240793	211	43430	0.448101
ATP6V1F.Q16864.OID20843.v1	Rheumatoid arthritis	7	0.93	0.82	1.05	0.247837	253	43430	0.497989
ATP6V1F.Q16864.OID20843.v1	Rheumatoid arthritis	8	0.97	0.87	1.09	0.633862	304	43430	0.0966401
ATP6V1F.Q16864.OID20843.v1	Rheumatoid arthritis	9	0.98	0.88	1.09	0.717738	356	43430	0.131331
ATP6V1F.Q16864.OID20843.v1	Rheumatoid arthritis	10	1.01	0.92	1.11	0.805237	418	43430	0.031423
ATP6V1F.Q16864.OID20843.v1	Rheumatoid arthritis	11	1.04	0.95	1.14	0.348097	476	43430	0.0035464
ATP6V1F.Q16864.OID20843.v1	Rheumatoid arthritis	12	1.04	0.96	1.14	0.328051	512	43430	0.00778052
ATP6V1F.Q16864.OID20843.v1	Rheumatoid arthritis	13	1.04	0.96	1.14	0.345351	522	43430	0.0129477
ATP6V1F.Q16864.OID20843.v1	Rheumatoid arthritis	14	1.04	0.96	1.14	0.345351	522	43430	0.0129477
ATP6V1F.Q16864.OID20843.v1	Rheumatoid arthritis	15	1.04	0.96	1.14	0.345351	522	43430	0.0129477
ATP6V1F.Q16864.OID20843.v1	Rheumatoid arthritis	16	1.04	0.96	1.14	0.345351	522	43430	0.0129477
ATP6V1F.Q16864.OID20843.v1	Rheumatoid arthritis	17	1.04	0.96	1.14	0.345351	522	43430	0.0129477
TBC1D17.Q9HA65.OID20844.v1	Rheumatoid arthritis	1	0.94	0.64	1.39	0.768116	26	43430	0.00676342
TBC1D17.Q9HA65.OID20844.v1	Rheumatoid arthritis	2	1.12	0.86	1.48	0.401702	52	43430	0.0952806
TBC1D17.Q9HA65.OID20844.v1	Rheumatoid arthritis	3	1.14	0.91	1.43	0.249796	76	43430	0.272276
TBC1D17.Q9HA65.OID20844.v1	Rheumatoid arthritis	4	1.17	0.97	1.42	0.0931322	110	43430	0.369042
TBC1D17.Q9HA65.OID20844.v1	Rheumatoid arthritis	5	1.02	0.87	1.19	0.808016	157	43430	0.0736036
TBC1D17.Q9HA65.OID20844.v1	Rheumatoid arthritis	6	1.05	0.91	1.2	0.51487	211	43430	0.369283
TBC1D17.Q9HA65.OID20844.v1	Rheumatoid arthritis	7	1	0.89	1.13	0.976992	253	43430	0.0789098
TBC1D17.Q9HA65.OID20844.v1	Rheumatoid arthritis	8	1.01	0.9	1.13	0.909038	304	43430	0.185915
TBC1D17.Q9HA65.OID20844.v1	Rheumatoid arthritis	9	1.02	0.92	1.14	0.645779	356	43430	0.629027
TBC1D17.Q9HA65.OID20844.v1	Rheumatoid arthritis	10	1.04	0.94	1.15	0.419519	418	43430	0.883339
TBC1D17.Q9HA65.OID20844.v1	Rheumatoid arthritis	11	1.06	0.96	1.15	0.244362	476	43430	0.463193
TBC1D17.Q9HA65.OID20844.v1	Rheumatoid arthritis	12	1.04	0.95	1.14	0.356547	512	43430	0.843714
TBC1D17.Q9HA65.OID20844.v1	Rheumatoid arthritis	13	1.05	0.96	1.14	0.313236	522	43430	0.782038
TBC1D17.Q9HA65.OID20844.v1	Rheumatoid arthritis	14	1.05	0.96	1.14	0.313236	522	43430	0.782038
TBC1D17.Q9HA65.OID20844.v1	Rheumatoid arthritis	15	1.05	0.96	1.14	0.313236	522	43430	0.782038
TBC1D17.Q9HA65.OID20844.v1	Rheumatoid arthritis	16	1.05	0.96	1.14	0.313236	522	43430	0.782038
TBC1D17.Q9HA65.OID20844.v1	Rheumatoid arthritis	17	1.05	0.96	1.14	0.313236	522	43430	0.782038
GBP4.Q96PP9.OID20845.v1	Rheumatoid arthritis	1	1.43	0.97	2.11	0.0711972	26	43430	0.364508
GBP4.Q96PP9.OID20845.v1	Rheumatoid arthritis	2	1.22	0.93	1.6	0.157506	52	43430	0.120077
GBP4.Q96PP9.OID20845.v1	Rheumatoid arthritis	3	1.16	0.92	1.45	0.204824	76	43430	0.113888
GBP4.Q96PP9.OID20845.v1	Rheumatoid arthritis	4	1.15	0.95	1.38	0.150127	110	43430	0.537629
GBP4.Q96PP9.OID20845.v1	Rheumatoid arthritis	5	1.12	0.96	1.32	0.141102	157	43430	0.333236
GBP4.Q96PP9.OID20845.v1	Rheumatoid arthritis	6	1.09	0.95	1.25	0.215882	211	43430	0.182676
GBP4.Q96PP9.OID20845.v1	Rheumatoid arthritis	7	1.03	0.91	1.17	0.637453	253	43430	0.0241071
GBP4.Q96PP9.OID20845.v1	Rheumatoid arthritis	8	1.05	0.94	1.18	0.395284	304	43430	0.198465
GBP4.Q96PP9.OID20845.v1	Rheumatoid arthritis	9	1.06	0.95	1.17	0.313698	356	43430	0.357869
GBP4.Q96PP9.OID20845.v1	Rheumatoid arthritis	10	1.03	0.94	1.13	0.546942	418	43430	0.121488
GBP4.Q96PP9.OID20845.v1	Rheumatoid arthritis	11	1	0.91	1.09	0.965928	476	43430	0.0162322
GBP4.Q96PP9.OID20845.v1	Rheumatoid arthritis	12	1	0.92	1.09	0.9735	512	43430	0.0410329
GBP4.Q96PP9.OID20845.v1	Rheumatoid arthritis	13	1	0.92	1.09	0.959467	522	43430	0.0334772
GBP4.Q96PP9.OID20845.v1	Rheumatoid arthritis	14	1	0.92	1.09	0.959467	522	43430	0.0334772
GBP4.Q96PP9.OID20845.v1	Rheumatoid arthritis	15	1	0.92	1.09	0.959467	522	43430	0.0334772
GBP4.Q96PP9.OID20845.v1	Rheumatoid arthritis	16	1	0.92	1.09	0.959467	522	43430	0.0334772
GBP4.Q96PP9.OID20845.v1	Rheumatoid arthritis	17	1	0.92	1.09	0.959467	522	43430	0.0334772
FKBP7.Q9Y680.OID20846.v1	Rheumatoid arthritis	1	0.74	0.51	1.1	0.134782	26	43430	0.375509
FKBP7.Q9Y680.OID20846.v1	Rheumatoid arthritis	2	0.95	0.72	1.24	0.695577	52	43430	0.266996
FKBP7.Q9Y680.OID20846.v1	Rheumatoid arthritis	3	0.98	0.78	1.24	0.893515	76	43430	0.259976
FKBP7.Q9Y680.OID20846.v1	Rheumatoid arthritis	4	0.97	0.8	1.17	0.75286	110	43430	0.742976
FKBP7.Q9Y680.OID20846.v1	Rheumatoid arthritis	5	0.95	0.81	1.12	0.548106	157	43430	0.901543
FKBP7.Q9Y680.OID20846.v1	Rheumatoid arthritis	6	0.98	0.85	1.12	0.746795	211	43430	0.714323
FKBP7.Q9Y680.OID20846.v1	Rheumatoid arthritis	7	0.98	0.87	1.11	0.771052	253	43430	0.752125
FKBP7.Q9Y680.OID20846.v1	Rheumatoid arthritis	8	1.02	0.91	1.15	0.68137	304	43430	0.207257
FKBP7.Q9Y680.OID20846.v1	Rheumatoid arthritis	9	1.05	0.95	1.17	0.361911	356	43430	0.0984662
FKBP7.Q9Y680.OID20846.v1	Rheumatoid arthritis	10	1.04	0.95	1.15	0.385163	418	43430	0.291804
FKBP7.Q9Y680.OID20846.v1	Rheumatoid arthritis	11	1.03	0.94	1.13	0.489332	476	43430	0.641436
FKBP7.Q9Y680.OID20846.v1	Rheumatoid arthritis	12	1.03	0.95	1.13	0.456461	512	43430	0.683863
FKBP7.Q9Y680.OID20846.v1	Rheumatoid arthritis	13	1.03	0.94	1.12	0.508373	522	43430	0.815544
FKBP7.Q9Y680.OID20846.v1	Rheumatoid arthritis	14	1.03	0.94	1.12	0.508373	522	43430	0.815544
FKBP7.Q9Y680.OID20846.v1	Rheumatoid arthritis	15	1.03	0.94	1.12	0.508373	522	43430	0.815544
FKBP7.Q9Y680.OID20846.v1	Rheumatoid arthritis	16	1.03	0.94	1.12	0.508373	522	43430	0.815544
FKBP7.Q9Y680.OID20846.v1	Rheumatoid arthritis	17	1.03	0.94	1.12	0.508373	522	43430	0.815544
PTS.Q03393.OID20847.v1	Rheumatoid arthritis	1	1.04	0.69	1.55	0.866844	26	43430	0.369593
PTS.Q03393.OID20847.v1	Rheumatoid arthritis	2	1.3	0.98	1.73	0.0723132	52	43430	0.12388
PTS.Q03393.OID20847.v1	Rheumatoid arthritis	3	1.29	1.01	1.63	0.0376938	76	43430	0.665594
PTS.Q03393.OID20847.v1	Rheumatoid arthritis	4	1.24	1.02	1.51	0.0334913	110	43430	0.887938
PTS.Q03393.OID20847.v1	Rheumatoid arthritis	5	1.16	0.99	1.37	0.0696238	157	43430	0.425088
PTS.Q03393.OID20847.v1	Rheumatoid arthritis	6	1.09	0.95	1.26	0.232227	211	43430	0.0716445
PTS.Q03393.OID20847.v1	Rheumatoid arthritis	7	1.07	0.94	1.22	0.285265	253	43430	0.0274914
PTS.Q03393.OID20847.v1	Rheumatoid arthritis	8	1.08	0.96	1.22	0.195697	304	43430	0.258302
PTS.Q03393.OID20847.v1	Rheumatoid arthritis	9	1.04	0.93	1.16	0.52801	356	43430	0.0895547
PTS.Q03393.OID20847.v1	Rheumatoid arthritis	10	1.02	0.92	1.12	0.773155	418	43430	0.0452868
PTS.Q03393.OID20847.v1	Rheumatoid arthritis	11	1.02	0.93	1.12	0.715427	476	43430	0.235026
PTS.Q03393.OID20847.v1	Rheumatoid arthritis	12	1.01	0.92	1.1	0.906008	512	43430	0.195055
PTS.Q03393.OID20847.v1	Rheumatoid arthritis	13	1.01	0.93	1.11	0.76181	522	43430	0.295877
PTS.Q03393.OID20847.v1	Rheumatoid arthritis	14	1.01	0.93	1.11	0.76181	522	43430	0.295877
PTS.Q03393.OID20847.v1	Rheumatoid arthritis	15	1.01	0.93	1.11	0.76181	522	43430	0.295877
PTS.Q03393.OID20847.v1	Rheumatoid arthritis	16	1.01	0.93	1.11	0.76181	522	43430	0.295877
PTS.Q03393.OID20847.v1	Rheumatoid arthritis	17	1.01	0.93	1.11	0.76181	522	43430	0.295877
TNF.P01375.OID20848.v1	Rheumatoid arthritis	1	1.45	0.96	2.18	0.0770639	26	43430	0.63778
TNF.P01375.OID20848.v1	Rheumatoid arthritis	2	1.48	1.11	1.99	0.0082485	52	43430	0.697501
TNF.P01375.OID20848.v1	Rheumatoid arthritis	3	1.56	1.22	1.98	0.000331698	76	43430	0.45361
TNF.P01375.OID20848.v1	Rheumatoid arthritis	4	1.4	1.14	1.71	0.00113705	110	43430	0.444473
TNF.P01375.OID20848.v1	Rheumatoid arthritis	5	1.53	1.29	1.81	7.87825e-07	157	43430	0.493057
TNF.P01375.OID20848.v1	Rheumatoid arthritis	6	1.39	1.2	1.61	7.87723e-06	211	43430	0.2078
TNF.P01375.OID20848.v1	Rheumatoid arthritis	7	1.37	1.2	1.57	2.5754e-06	253	43430	0.138055
TNF.P01375.OID20848.v1	Rheumatoid arthritis	8	1.33	1.18	1.51	3.00079e-06	304	43430	0.113594
TNF.P01375.OID20848.v1	Rheumatoid arthritis	9	1.35	1.21	1.51	1.70813e-07	356	43430	0.353237
TNF.P01375.OID20848.v1	Rheumatoid arthritis	10	1.32	1.19	1.47	9.77826e-08	418	43430	0.210944
TNF.P01375.OID20848.v1	Rheumatoid arthritis	11	1.34	1.22	1.48	3.68166e-09	476	43430	0.451148
TNF.P01375.OID20848.v1	Rheumatoid arthritis	12	1.32	1.2	1.45	4.61736e-09	512	43430	0.292194
TNF.P01375.OID20848.v1	Rheumatoid arthritis	13	1.32	1.2	1.45	4.49534e-09	522	43430	0.248026
TNF.P01375.OID20848.v1	Rheumatoid arthritis	14	1.32	1.2	1.45	4.49534e-09	522	43430	0.248026
TNF.P01375.OID20848.v1	Rheumatoid arthritis	15	1.32	1.2	1.45	4.49534e-09	522	43430	0.248026
TNF.P01375.OID20848.v1	Rheumatoid arthritis	16	1.32	1.2	1.45	4.49534e-09	522	43430	0.248026
TNF.P01375.OID20848.v1	Rheumatoid arthritis	17	1.32	1.2	1.45	4.49534e-09	522	43430	0.248026
NXPH1.P58417.OID20849.v1	Rheumatoid arthritis	1	0.97	0.65	1.42	0.857732	26	43430	0.267757
NXPH1.P58417.OID20849.v1	Rheumatoid arthritis	2	0.81	0.61	1.06	0.126085	52	43430	0.356282
NXPH1.P58417.OID20849.v1	Rheumatoid arthritis	3	0.94	0.75	1.18	0.57541	76	43430	0.314466
NXPH1.P58417.OID20849.v1	Rheumatoid arthritis	4	0.97	0.8	1.17	0.731711	110	43430	0.533392
NXPH1.P58417.OID20849.v1	Rheumatoid arthritis	5	0.96	0.82	1.13	0.624213	157	43430	0.927476
NXPH1.P58417.OID20849.v1	Rheumatoid arthritis	6	0.92	0.8	1.06	0.237948	211	43430	0.410669
NXPH1.P58417.OID20849.v1	Rheumatoid arthritis	7	0.91	0.81	1.04	0.160091	253	43430	0.543323
NXPH1.P58417.OID20849.v1	Rheumatoid arthritis	8	0.92	0.82	1.04	0.176848	304	43430	0.805524
NXPH1.P58417.OID20849.v1	Rheumatoid arthritis	9	0.93	0.83	1.03	0.153625	356	43430	0.878069
NXPH1.P58417.OID20849.v1	Rheumatoid arthritis	10	0.93	0.85	1.03	0.163575	418	43430	0.779038
NXPH1.P58417.OID20849.v1	Rheumatoid arthritis	11	0.9	0.82	0.99	0.0287843	476	43430	0.304305
NXPH1.P58417.OID20849.v1	Rheumatoid arthritis	12	0.91	0.83	0.99	0.0311813	512	43430	0.429343
NXPH1.P58417.OID20849.v1	Rheumatoid arthritis	13	0.91	0.83	0.99	0.0352495	522	43430	0.547997
NXPH1.P58417.OID20849.v1	Rheumatoid arthritis	14	0.91	0.83	0.99	0.0352495	522	43430	0.547997
NXPH1.P58417.OID20849.v1	Rheumatoid arthritis	15	0.91	0.83	0.99	0.0352495	522	43430	0.547997
NXPH1.P58417.OID20849.v1	Rheumatoid arthritis	16	0.91	0.83	0.99	0.0352495	522	43430	0.547997
NXPH1.P58417.OID20849.v1	Rheumatoid arthritis	17	0.91	0.83	0.99	0.0352495	522	43430	0.547997
PMVK.Q15126.OID20850.v1	Rheumatoid arthritis	1	1.07	0.73	1.57	0.738128	26	43430	0.473306
PMVK.Q15126.OID20850.v1	Rheumatoid arthritis	2	1.01	0.77	1.33	0.945242	52	43430	0.642024
PMVK.Q15126.OID20850.v1	Rheumatoid arthritis	3	1	0.8	1.25	0.986145	76	43430	0.711378
PMVK.Q15126.OID20850.v1	Rheumatoid arthritis	4	1	0.83	1.2	0.958292	110	43430	0.741451
PMVK.Q15126.OID20850.v1	Rheumatoid arthritis	5	1	0.85	1.16	0.951173	157	43430	0.863266
PMVK.Q15126.OID20850.v1	Rheumatoid arthritis	6	1.05	0.92	1.2	0.500608	211	43430	0.352192
PMVK.Q15126.OID20850.v1	Rheumatoid arthritis	7	1.02	0.9	1.16	0.723871	253	43430	0.943182
PMVK.Q15126.OID20850.v1	Rheumatoid arthritis	8	1.05	0.94	1.17	0.404413	304	43430	0.501519
PMVK.Q15126.OID20850.v1	Rheumatoid arthritis	9	1.06	0.95	1.18	0.281172	356	43430	0.442436
PMVK.Q15126.OID20850.v1	Rheumatoid arthritis	10	1.07	0.97	1.18	0.160609	418	43430	0.357215
PMVK.Q15126.OID20850.v1	Rheumatoid arthritis	11	1.08	0.99	1.18	0.0991682	476	43430	0.317686
PMVK.Q15126.OID20850.v1	Rheumatoid arthritis	12	1.07	0.98	1.17	0.110501	512	43430	0.453683
PMVK.Q15126.OID20850.v1	Rheumatoid arthritis	13	1.07	0.98	1.16	0.144146	522	43430	0.638389
PMVK.Q15126.OID20850.v1	Rheumatoid arthritis	14	1.07	0.98	1.16	0.144146	522	43430	0.638389
PMVK.Q15126.OID20850.v1	Rheumatoid arthritis	15	1.07	0.98	1.16	0.144146	522	43430	0.638389
PMVK.Q15126.OID20850.v1	Rheumatoid arthritis	16	1.07	0.98	1.16	0.144146	522	43430	0.638389
PMVK.Q15126.OID20850.v1	Rheumatoid arthritis	17	1.07	0.98	1.16	0.144146	522	43430	0.638389
VSTM1.Q6UX27.OID20851.v1	Rheumatoid arthritis	1	0.91	0.62	1.33	0.613258	26	43430	0.225638
VSTM1.Q6UX27.OID20851.v1	Rheumatoid arthritis	2	0.87	0.67	1.15	0.330885	52	43430	0.662828
VSTM1.Q6UX27.OID20851.v1	Rheumatoid arthritis	3	1.01	0.8	1.26	0.95897	76	43430	0.105289
VSTM1.Q6UX27.OID20851.v1	Rheumatoid arthritis	4	1	0.83	1.2	0.986371	110	43430	0.5019
VSTM1.Q6UX27.OID20851.v1	Rheumatoid arthritis	5	1.01	0.87	1.18	0.87465	157	43430	0.503987
VSTM1.Q6UX27.OID20851.v1	Rheumatoid arthritis	6	1.03	0.9	1.18	0.631344	211	43430	0.519153
VSTM1.Q6UX27.OID20851.v1	Rheumatoid arthritis	7	1.08	0.96	1.23	0.205946	253	43430	0.142283
VSTM1.Q6UX27.OID20851.v1	Rheumatoid arthritis	8	1.11	1	1.25	0.0598126	304	43430	0.0831593
VSTM1.Q6UX27.OID20851.v1	Rheumatoid arthritis	9	1.09	0.99	1.21	0.0927796	356	43430	0.428106
VSTM1.Q6UX27.OID20851.v1	Rheumatoid arthritis	10	1.06	0.96	1.17	0.239854	418	43430	0.701002
VSTM1.Q6UX27.OID20851.v1	Rheumatoid arthritis	11	1.05	0.96	1.15	0.2801	476	43430	0.675748
VSTM1.Q6UX27.OID20851.v1	Rheumatoid arthritis	12	1.05	0.96	1.14	0.30437	512	43430	0.610006
VSTM1.Q6UX27.OID20851.v1	Rheumatoid arthritis	13	1.05	0.96	1.14	0.316498	522	43430	0.566082
VSTM1.Q6UX27.OID20851.v1	Rheumatoid arthritis	14	1.05	0.96	1.14	0.316498	522	43430	0.566082
VSTM1.Q6UX27.OID20851.v1	Rheumatoid arthritis	15	1.05	0.96	1.14	0.316498	522	43430	0.566082
VSTM1.Q6UX27.OID20851.v1	Rheumatoid arthritis	16	1.05	0.96	1.14	0.316498	522	43430	0.566082
VSTM1.Q6UX27.OID20851.v1	Rheumatoid arthritis	17	1.05	0.96	1.14	0.316498	522	43430	0.566082
SLC39A14.Q15043.OID20852.v1	Rheumatoid arthritis	1	1.3	0.88	1.93	0.185387	26	43430	0.130679
SLC39A14.Q15043.OID20852.v1	Rheumatoid arthritis	2	1.23	0.93	1.63	0.138522	52	43430	0.81946
SLC39A14.Q15043.OID20852.v1	Rheumatoid arthritis	3	1.09	0.87	1.37	0.460424	76	43430	0.302492
SLC39A14.Q15043.OID20852.v1	Rheumatoid arthritis	4	1.05	0.86	1.27	0.652713	110	43430	0.187924
SLC39A14.Q15043.OID20852.v1	Rheumatoid arthritis	5	1.07	0.91	1.26	0.399415	157	43430	0.904326
SLC39A14.Q15043.OID20852.v1	Rheumatoid arthritis	6	1.04	0.91	1.2	0.54252	211	43430	0.673281
SLC39A14.Q15043.OID20852.v1	Rheumatoid arthritis	7	1.03	0.9	1.16	0.699213	253	43430	0.580669
SLC39A14.Q15043.OID20852.v1	Rheumatoid arthritis	8	1.04	0.93	1.17	0.462249	304	43430	0.897414
SLC39A14.Q15043.OID20852.v1	Rheumatoid arthritis	9	1.06	0.95	1.18	0.306223	356	43430	0.900218
SLC39A14.Q15043.OID20852.v1	Rheumatoid arthritis	10	1.05	0.95	1.16	0.361586	418	43430	0.868547
SLC39A14.Q15043.OID20852.v1	Rheumatoid arthritis	11	1.03	0.94	1.13	0.469867	476	43430	0.411218
SLC39A14.Q15043.OID20852.v1	Rheumatoid arthritis	12	1.04	0.95	1.14	0.386142	512	43430	0.510113
SLC39A14.Q15043.OID20852.v1	Rheumatoid arthritis	13	1.04	0.95	1.13	0.429696	522	43430	0.460081
SLC39A14.Q15043.OID20852.v1	Rheumatoid arthritis	14	1.04	0.95	1.13	0.429696	522	43430	0.460081
SLC39A14.Q15043.OID20852.v1	Rheumatoid arthritis	15	1.04	0.95	1.13	0.429696	522	43430	0.460081
SLC39A14.Q15043.OID20852.v1	Rheumatoid arthritis	16	1.04	0.95	1.13	0.429696	522	43430	0.460081
SLC39A14.Q15043.OID20852.v1	Rheumatoid arthritis	17	1.04	0.95	1.13	0.429696	522	43430	0.460081
ING1.Q9UK53.OID20853.v1	Rheumatoid arthritis	1	1.06	0.71	1.57	0.779292	26	43430	0.293633
ING1.Q9UK53.OID20853.v1	Rheumatoid arthritis	2	1.02	0.77	1.34	0.896755	52	43430	0.944959
ING1.Q9UK53.OID20853.v1	Rheumatoid arthritis	3	0.99	0.79	1.24	0.902025	76	43430	0.692473
ING1.Q9UK53.OID20853.v1	Rheumatoid arthritis	4	1.1	0.91	1.33	0.330533	110	43430	0.150953
ING1.Q9UK53.OID20853.v1	Rheumatoid arthritis	5	1.12	0.95	1.31	0.169296	157	43430	0.387968
ING1.Q9UK53.OID20853.v1	Rheumatoid arthritis	6	1.14	0.99	1.3	0.066075	211	43430	0.454143
ING1.Q9UK53.OID20853.v1	Rheumatoid arthritis	7	1.1	0.97	1.25	0.121418	253	43430	0.834267
ING1.Q9UK53.OID20853.v1	Rheumatoid arthritis	8	1.12	1	1.25	0.0517155	304	43430	0.860218
ING1.Q9UK53.OID20853.v1	Rheumatoid arthritis	9	1.11	1	1.23	0.057422	356	43430	0.844666
ING1.Q9UK53.OID20853.v1	Rheumatoid arthritis	10	1.11	1.01	1.23	0.0281191	418	43430	0.925667
ING1.Q9UK53.OID20853.v1	Rheumatoid arthritis	11	1.13	1.03	1.24	0.00796208	476	43430	0.507727
ING1.Q9UK53.OID20853.v1	Rheumatoid arthritis	12	1.12	1.03	1.22	0.0119511	512	43430	0.803853
ING1.Q9UK53.OID20853.v1	Rheumatoid arthritis	13	1.11	1.02	1.22	0.0145286	522	43430	0.950679
ING1.Q9UK53.OID20853.v1	Rheumatoid arthritis	14	1.11	1.02	1.22	0.0145286	522	43430	0.950679
ING1.Q9UK53.OID20853.v1	Rheumatoid arthritis	15	1.11	1.02	1.22	0.0145286	522	43430	0.950679
ING1.Q9UK53.OID20853.v1	Rheumatoid arthritis	16	1.11	1.02	1.22	0.0145286	522	43430	0.950679
ING1.Q9UK53.OID20853.v1	Rheumatoid arthritis	17	1.11	1.02	1.22	0.0145286	522	43430	0.950679
CASP1.P29466.OID20854.v1	Rheumatoid arthritis	1	1.08	0.73	1.59	0.708345	26	43430	0.920438
CASP1.P29466.OID20854.v1	Rheumatoid arthritis	2	1.13	0.86	1.49	0.375485	52	43430	0.425538
CASP1.P29466.OID20854.v1	Rheumatoid arthritis	3	1.17	0.93	1.47	0.178111	76	43430	0.518888
CASP1.P29466.OID20854.v1	Rheumatoid arthritis	4	1.12	0.93	1.35	0.234179	110	43430	0.915818
CASP1.P29466.OID20854.v1	Rheumatoid arthritis	5	1.18	1.01	1.38	0.0399518	157	43430	0.49008
CASP1.P29466.OID20854.v1	Rheumatoid arthritis	6	1.16	1.01	1.33	0.0328444	211	43430	0.965712
CASP1.P29466.OID20854.v1	Rheumatoid arthritis	7	1.11	0.98	1.25	0.11368	253	43430	0.244282
CASP1.P29466.OID20854.v1	Rheumatoid arthritis	8	1.07	0.96	1.2	0.230786	304	43430	0.107667
CASP1.P29466.OID20854.v1	Rheumatoid arthritis	9	1.07	0.96	1.19	0.196447	356	43430	0.226501
CASP1.P29466.OID20854.v1	Rheumatoid arthritis	10	1.07	0.97	1.17	0.191532	418	43430	0.25075
CASP1.P29466.OID20854.v1	Rheumatoid arthritis	11	1.09	1	1.2	0.0538154	476	43430	0.969577
CASP1.P29466.OID20854.v1	Rheumatoid arthritis	12	1.09	1	1.19	0.0550861	512	43430	0.920584
CASP1.P29466.OID20854.v1	Rheumatoid arthritis	13	1.09	1	1.19	0.0519338	522	43430	0.913986
CASP1.P29466.OID20854.v1	Rheumatoid arthritis	14	1.09	1	1.19	0.0519338	522	43430	0.913986
CASP1.P29466.OID20854.v1	Rheumatoid arthritis	15	1.09	1	1.19	0.0519338	522	43430	0.913986
CASP1.P29466.OID20854.v1	Rheumatoid arthritis	16	1.09	1	1.19	0.0519338	522	43430	0.913986
CASP1.P29466.OID20854.v1	Rheumatoid arthritis	17	1.09	1	1.19	0.0519338	522	43430	0.913986
ILKAP.Q9H0C8.OID20855.v1	Rheumatoid arthritis	1	1.33	0.9	1.97	0.151654	26	43430	0.252398
ILKAP.Q9H0C8.OID20855.v1	Rheumatoid arthritis	2	1.22	0.92	1.61	0.16205	52	43430	0.582642
ILKAP.Q9H0C8.OID20855.v1	Rheumatoid arthritis	3	1.14	0.91	1.44	0.245584	76	43430	0.397216
ILKAP.Q9H0C8.OID20855.v1	Rheumatoid arthritis	4	1.11	0.92	1.34	0.272692	110	43430	0.438708
ILKAP.Q9H0C8.OID20855.v1	Rheumatoid arthritis	5	1.07	0.91	1.25	0.43191	157	43430	0.242457
ILKAP.Q9H0C8.OID20855.v1	Rheumatoid arthritis	6	1.1	0.96	1.26	0.189481	211	43430	0.847907
ILKAP.Q9H0C8.OID20855.v1	Rheumatoid arthritis	7	1.08	0.95	1.22	0.249977	253	43430	0.543761
ILKAP.Q9H0C8.OID20855.v1	Rheumatoid arthritis	8	1.07	0.95	1.19	0.27792	304	43430	0.514777
ILKAP.Q9H0C8.OID20855.v1	Rheumatoid arthritis	9	1.07	0.96	1.19	0.204135	356	43430	0.676627
ILKAP.Q9H0C8.OID20855.v1	Rheumatoid arthritis	10	1.08	0.98	1.19	0.127277	418	43430	0.870226
ILKAP.Q9H0C8.OID20855.v1	Rheumatoid arthritis	11	1.1	1	1.2	0.0412766	476	43430	0.545838
ILKAP.Q9H0C8.OID20855.v1	Rheumatoid arthritis	12	1.09	1	1.19	0.0506709	512	43430	0.76615
ILKAP.Q9H0C8.OID20855.v1	Rheumatoid arthritis	13	1.08	0.99	1.18	0.0700158	522	43430	0.996081
ILKAP.Q9H0C8.OID20855.v1	Rheumatoid arthritis	14	1.08	0.99	1.18	0.0700158	522	43430	0.996081
ILKAP.Q9H0C8.OID20855.v1	Rheumatoid arthritis	15	1.08	0.99	1.18	0.0700158	522	43430	0.996081
ILKAP.Q9H0C8.OID20855.v1	Rheumatoid arthritis	16	1.08	0.99	1.18	0.0700158	522	43430	0.996081
ILKAP.Q9H0C8.OID20855.v1	Rheumatoid arthritis	17	1.08	0.99	1.18	0.0700158	522	43430	0.996081
BAX.Q07812.OID20856.v1	Rheumatoid arthritis	1	1.29	0.87	1.9	0.203456	26	43430	0.421553
BAX.Q07812.OID20856.v1	Rheumatoid arthritis	2	1.1	0.84	1.45	0.497307	52	43430	0.201121
BAX.Q07812.OID20856.v1	Rheumatoid arthritis	3	1.08	0.86	1.36	0.510272	76	43430	0.408487
BAX.Q07812.OID20856.v1	Rheumatoid arthritis	4	1.04	0.86	1.25	0.696953	110	43430	0.383277
BAX.Q07812.OID20856.v1	Rheumatoid arthritis	5	1.1	0.94	1.29	0.247687	157	43430	0.792941
BAX.Q07812.OID20856.v1	Rheumatoid arthritis	6	1.12	0.98	1.29	0.0996276	211	43430	0.50312
BAX.Q07812.OID20856.v1	Rheumatoid arthritis	7	1.05	0.93	1.19	0.452145	253	43430	0.302002
BAX.Q07812.OID20856.v1	Rheumatoid arthritis	8	1.05	0.94	1.18	0.38068	304	43430	0.462203
BAX.Q07812.OID20856.v1	Rheumatoid arthritis	9	1.07	0.96	1.19	0.218782	356	43430	0.819341
BAX.Q07812.OID20856.v1	Rheumatoid arthritis	10	1.06	0.96	1.17	0.220805	418	43430	0.693732
BAX.Q07812.OID20856.v1	Rheumatoid arthritis	11	1.06	0.97	1.16	0.197259	476	43430	0.721032
BAX.Q07812.OID20856.v1	Rheumatoid arthritis	12	1.06	0.97	1.16	0.189777	512	43430	0.702908
BAX.Q07812.OID20856.v1	Rheumatoid arthritis	13	1.05	0.97	1.15	0.237071	522	43430	0.534779
BAX.Q07812.OID20856.v1	Rheumatoid arthritis	14	1.05	0.97	1.15	0.237071	522	43430	0.534779
BAX.Q07812.OID20856.v1	Rheumatoid arthritis	15	1.05	0.97	1.15	0.237071	522	43430	0.534779
BAX.Q07812.OID20856.v1	Rheumatoid arthritis	16	1.05	0.97	1.15	0.237071	522	43430	0.534779
BAX.Q07812.OID20856.v1	Rheumatoid arthritis	17	1.05	0.97	1.15	0.237071	522	43430	0.534779
CERT.Q9Y5P4.OID20857.v1	Rheumatoid arthritis	1	0.96	0.65	1.41	0.829535	26	43430	0.359423
CERT.Q9Y5P4.OID20857.v1	Rheumatoid arthritis	2	0.95	0.72	1.24	0.69934	52	43430	0.6979
CERT.Q9Y5P4.OID20857.v1	Rheumatoid arthritis	3	0.95	0.76	1.19	0.64471	76	43430	0.692145
CERT.Q9Y5P4.OID20857.v1	Rheumatoid arthritis	4	0.99	0.82	1.19	0.888172	110	43430	0.80059
CERT.Q9Y5P4.OID20857.v1	Rheumatoid arthritis	5	0.99	0.85	1.16	0.91746	157	43430	0.805647
CERT.Q9Y5P4.OID20857.v1	Rheumatoid arthritis	6	1.05	0.91	1.2	0.514078	211	43430	0.263602
CERT.Q9Y5P4.OID20857.v1	Rheumatoid arthritis	7	1.04	0.92	1.18	0.489614	253	43430	0.420159
CERT.Q9Y5P4.OID20857.v1	Rheumatoid arthritis	8	1.06	0.95	1.19	0.279352	304	43430	0.268285
CERT.Q9Y5P4.OID20857.v1	Rheumatoid arthritis	9	1.09	0.98	1.21	0.112123	356	43430	0.143972
CERT.Q9Y5P4.OID20857.v1	Rheumatoid arthritis	10	1.1	1	1.21	0.0552513	418	43430	0.154001
CERT.Q9Y5P4.OID20857.v1	Rheumatoid arthritis	11	1.1	1.01	1.21	0.035159	476	43430	0.222095
CERT.Q9Y5P4.OID20857.v1	Rheumatoid arthritis	12	1.1	1.01	1.2	0.0372164	512	43430	0.344813
CERT.Q9Y5P4.OID20857.v1	Rheumatoid arthritis	13	1.09	1	1.19	0.0394009	522	43430	0.405566
CERT.Q9Y5P4.OID20857.v1	Rheumatoid arthritis	14	1.09	1	1.19	0.0394009	522	43430	0.405566
CERT.Q9Y5P4.OID20857.v1	Rheumatoid arthritis	15	1.09	1	1.19	0.0394009	522	43430	0.405566
CERT.Q9Y5P4.OID20857.v1	Rheumatoid arthritis	16	1.09	1	1.19	0.0394009	522	43430	0.405566
CERT.Q9Y5P4.OID20857.v1	Rheumatoid arthritis	17	1.09	1	1.19	0.0394009	522	43430	0.405566
MRPL46.Q9H2W6.OID20858.v1	Rheumatoid arthritis	1	1.04	0.71	1.54	0.827776	26	43430	0.964508
MRPL46.Q9H2W6.OID20858.v1	Rheumatoid arthritis	2	1.22	0.93	1.6	0.149764	52	43430	0.912771
MRPL46.Q9H2W6.OID20858.v1	Rheumatoid arthritis	3	1.18	0.94	1.48	0.154997	76	43430	0.630469
MRPL46.Q9H2W6.OID20858.v1	Rheumatoid arthritis	4	1.12	0.93	1.35	0.245468	110	43430	0.459875
MRPL46.Q9H2W6.OID20858.v1	Rheumatoid arthritis	5	1.08	0.92	1.26	0.335232	157	43430	0.3016
MRPL46.Q9H2W6.OID20858.v1	Rheumatoid arthritis	6	1.08	0.94	1.23	0.275024	211	43430	0.463315
MRPL46.Q9H2W6.OID20858.v1	Rheumatoid arthritis	7	1.05	0.93	1.19	0.417444	253	43430	0.239296
MRPL46.Q9H2W6.OID20858.v1	Rheumatoid arthritis	8	1.04	0.93	1.16	0.518182	304	43430	0.176121
MRPL46.Q9H2W6.OID20858.v1	Rheumatoid arthritis	9	1.08	0.98	1.2	0.137316	356	43430	0.969745
MRPL46.Q9H2W6.OID20858.v1	Rheumatoid arthritis	10	1.11	1	1.22	0.0393438	418	43430	0.53257
MRPL46.Q9H2W6.OID20858.v1	Rheumatoid arthritis	11	1.09	0.99	1.19	0.0753017	476	43430	0.866416
MRPL46.Q9H2W6.OID20858.v1	Rheumatoid arthritis	12	1.08	0.99	1.17	0.0969846	512	43430	0.660259
MRPL46.Q9H2W6.OID20858.v1	Rheumatoid arthritis	13	1.07	0.98	1.17	0.115123	522	43430	0.547475
MRPL46.Q9H2W6.OID20858.v1	Rheumatoid arthritis	14	1.07	0.98	1.17	0.115123	522	43430	0.547475
MRPL46.Q9H2W6.OID20858.v1	Rheumatoid arthritis	15	1.07	0.98	1.17	0.115123	522	43430	0.547475
MRPL46.Q9H2W6.OID20858.v1	Rheumatoid arthritis	16	1.07	0.98	1.17	0.115123	522	43430	0.547475
MRPL46.Q9H2W6.OID20858.v1	Rheumatoid arthritis	17	1.07	0.98	1.17	0.115123	522	43430	0.547475
CARHSP1.Q9Y2V2.OID20859.v1	Rheumatoid arthritis	1	0.83	0.56	1.22	0.333635	26	43430	0.240819
CARHSP1.Q9Y2V2.OID20859.v1	Rheumatoid arthritis	2	1.02	0.77	1.34	0.895304	52	43430	0.0298908
CARHSP1.Q9Y2V2.OID20859.v1	Rheumatoid arthritis	3	1.05	0.83	1.31	0.695174	76	43430	0.184873
CARHSP1.Q9Y2V2.OID20859.v1	Rheumatoid arthritis	4	1.04	0.86	1.26	0.657759	110	43430	0.506634
CARHSP1.Q9Y2V2.OID20859.v1	Rheumatoid arthritis	5	1	0.85	1.17	0.965385	157	43430	0.675604
CARHSP1.Q9Y2V2.OID20859.v1	Rheumatoid arthritis	6	1.01	0.88	1.16	0.894315	211	43430	0.967364
CARHSP1.Q9Y2V2.OID20859.v1	Rheumatoid arthritis	7	0.97	0.86	1.1	0.648409	253	43430	0.312638
CARHSP1.Q9Y2V2.OID20859.v1	Rheumatoid arthritis	8	0.98	0.88	1.1	0.757422	304	43430	0.600159
CARHSP1.Q9Y2V2.OID20859.v1	Rheumatoid arthritis	9	0.94	0.84	1.04	0.231706	356	43430	0.117289
CARHSP1.Q9Y2V2.OID20859.v1	Rheumatoid arthritis	10	0.92	0.84	1.02	0.114719	418	43430	0.121071
CARHSP1.Q9Y2V2.OID20859.v1	Rheumatoid arthritis	11	0.95	0.86	1.04	0.235686	476	43430	0.818932
CARHSP1.Q9Y2V2.OID20859.v1	Rheumatoid arthritis	12	0.94	0.86	1.02	0.148203	512	43430	0.640099
CARHSP1.Q9Y2V2.OID20859.v1	Rheumatoid arthritis	13	0.95	0.87	1.03	0.204843	522	43430	0.867595
CARHSP1.Q9Y2V2.OID20859.v1	Rheumatoid arthritis	14	0.95	0.87	1.03	0.204843	522	43430	0.867595
CARHSP1.Q9Y2V2.OID20859.v1	Rheumatoid arthritis	15	0.95	0.87	1.03	0.204843	522	43430	0.867595
CARHSP1.Q9Y2V2.OID20859.v1	Rheumatoid arthritis	16	0.95	0.87	1.03	0.204843	522	43430	0.867595
CARHSP1.Q9Y2V2.OID20859.v1	Rheumatoid arthritis	17	0.95	0.87	1.03	0.204843	522	43430	0.867595
KRT5.P13647.OID20860.v1	Rheumatoid arthritis	1	0.78	0.52	1.16	0.221496	26	43430	0.011597
KRT5.P13647.OID20860.v1	Rheumatoid arthritis	2	0.76	0.57	1.01	0.0607717	52	43430	0.286767
KRT5.P13647.OID20860.v1	Rheumatoid arthritis	3	0.89	0.7	1.12	0.316998	76	43430	0.0577986
KRT5.P13647.OID20860.v1	Rheumatoid arthritis	4	0.86	0.7	1.04	0.122884	110	43430	0.43953
KRT5.P13647.OID20860.v1	Rheumatoid arthritis	5	0.92	0.78	1.09	0.32693	157	43430	0.146644
KRT5.P13647.OID20860.v1	Rheumatoid arthritis	6	0.94	0.82	1.08	0.397191	211	43430	0.190594
KRT5.P13647.OID20860.v1	Rheumatoid arthritis	7	1.02	0.89	1.16	0.816484	253	43430	0.0153347
KRT5.P13647.OID20860.v1	Rheumatoid arthritis	8	1	0.89	1.13	0.963886	304	43430	0.11368
KRT5.P13647.OID20860.v1	Rheumatoid arthritis	9	1.01	0.91	1.13	0.86228	356	43430	0.104905
KRT5.P13647.OID20860.v1	Rheumatoid arthritis	10	1.02	0.92	1.13	0.678407	418	43430	0.107852
KRT5.P13647.OID20860.v1	Rheumatoid arthritis	11	1.02	0.93	1.12	0.713534	476	43430	0.0926255
KRT5.P13647.OID20860.v1	Rheumatoid arthritis	12	1.03	0.94	1.13	0.468558	512	43430	0.0205521
KRT5.P13647.OID20860.v1	Rheumatoid arthritis	13	1.04	0.95	1.14	0.399588	522	43430	0.0167771
KRT5.P13647.OID20860.v1	Rheumatoid arthritis	14	1.04	0.95	1.14	0.399588	522	43430	0.0167771
KRT5.P13647.OID20860.v1	Rheumatoid arthritis	15	1.04	0.95	1.14	0.399588	522	43430	0.0167771
KRT5.P13647.OID20860.v1	Rheumatoid arthritis	16	1.04	0.95	1.14	0.399588	522	43430	0.0167771
KRT5.P13647.OID20860.v1	Rheumatoid arthritis	17	1.04	0.95	1.14	0.399588	522	43430	0.0167771
GDNF.P39905.OID20861.v1	Rheumatoid arthritis	1	1.04	0.7	1.54	0.856137	26	43430	0.927949
GDNF.P39905.OID20861.v1	Rheumatoid arthritis	2	1.23	0.92	1.63	0.157075	52	43430	0.0742118
GDNF.P39905.OID20861.v1	Rheumatoid arthritis	3	1.28	1.01	1.61	0.0395528	76	43430	0.200172
GDNF.P39905.OID20861.v1	Rheumatoid arthritis	4	1.24	1.02	1.51	0.0273868	110	43430	0.507221
GDNF.P39905.OID20861.v1	Rheumatoid arthritis	5	1.31	1.11	1.54	0.00116104	157	43430	0.331846
GDNF.P39905.OID20861.v1	Rheumatoid arthritis	6	1.26	1.09	1.44	0.00141304	211	43430	0.905573
GDNF.P39905.OID20861.v1	Rheumatoid arthritis	7	1.24	1.09	1.41	0.00082518	253	43430	0.743744
GDNF.P39905.OID20861.v1	Rheumatoid arthritis	8	1.25	1.11	1.4	0.000205736	304	43430	0.890241
GDNF.P39905.OID20861.v1	Rheumatoid arthritis	9	1.24	1.11	1.38	0.00011975	356	43430	0.955125
GDNF.P39905.OID20861.v1	Rheumatoid arthritis	10	1.23	1.11	1.36	4.69552e-05	418	43430	0.809103
GDNF.P39905.OID20861.v1	Rheumatoid arthritis	11	1.18	1.07	1.29	0.000741105	476	43430	0.232783
GDNF.P39905.OID20861.v1	Rheumatoid arthritis	12	1.16	1.06	1.27	0.00131118	512	43430	0.174996
GDNF.P39905.OID20861.v1	Rheumatoid arthritis	13	1.16	1.06	1.27	0.00110851	522	43430	0.169331
GDNF.P39905.OID20861.v1	Rheumatoid arthritis	14	1.16	1.06	1.27	0.00110851	522	43430	0.169331
GDNF.P39905.OID20861.v1	Rheumatoid arthritis	15	1.16	1.06	1.27	0.00110851	522	43430	0.169331
GDNF.P39905.OID20861.v1	Rheumatoid arthritis	16	1.16	1.06	1.27	0.00110851	522	43430	0.169331
GDNF.P39905.OID20861.v1	Rheumatoid arthritis	17	1.16	1.06	1.27	0.00110851	522	43430	0.169331
SLIT2.O94813.OID20862.v1	Rheumatoid arthritis	1	0.96	0.65	1.41	0.835624	26	43430	0.176168
SLIT2.O94813.OID20862.v1	Rheumatoid arthritis	2	1.03	0.78	1.36	0.837771	52	43430	0.291858
SLIT2.O94813.OID20862.v1	Rheumatoid arthritis	3	0.98	0.78	1.23	0.85685	76	43430	0.979774
SLIT2.O94813.OID20862.v1	Rheumatoid arthritis	4	0.96	0.79	1.16	0.662464	110	43430	0.79448
SLIT2.O94813.OID20862.v1	Rheumatoid arthritis	5	0.99	0.84	1.16	0.866354	157	43430	0.993738
SLIT2.O94813.OID20862.v1	Rheumatoid arthritis	6	1.01	0.88	1.16	0.890681	211	43430	0.818491
SLIT2.O94813.OID20862.v1	Rheumatoid arthritis	7	1.01	0.89	1.15	0.829009	253	43430	0.887321
SLIT2.O94813.OID20862.v1	Rheumatoid arthritis	8	1.02	0.91	1.14	0.768131	304	43430	0.865921
SLIT2.O94813.OID20862.v1	Rheumatoid arthritis	9	1.01	0.91	1.12	0.835935	356	43430	0.98473
SLIT2.O94813.OID20862.v1	Rheumatoid arthritis	10	1.02	0.92	1.12	0.746988	418	43430	0.994638
SLIT2.O94813.OID20862.v1	Rheumatoid arthritis	11	1.04	0.95	1.14	0.4034	476	43430	0.416869
SLIT2.O94813.OID20862.v1	Rheumatoid arthritis	12	1.01	0.93	1.11	0.767802	512	43430	0.810436
SLIT2.O94813.OID20862.v1	Rheumatoid arthritis	13	1.01	0.93	1.1	0.826933	522	43430	0.687642
SLIT2.O94813.OID20862.v1	Rheumatoid arthritis	14	1.01	0.93	1.1	0.826933	522	43430	0.687642
SLIT2.O94813.OID20862.v1	Rheumatoid arthritis	15	1.01	0.93	1.1	0.826933	522	43430	0.687642
SLIT2.O94813.OID20862.v1	Rheumatoid arthritis	16	1.01	0.93	1.1	0.826933	522	43430	0.687642
SLIT2.O94813.OID20862.v1	Rheumatoid arthritis	17	1.01	0.93	1.1	0.826933	522	43430	0.687642
NOS1.P29475.OID20863.v1	Rheumatoid arthritis	1	1.08	0.71	1.65	0.712848	26	43430	0.405225
NOS1.P29475.OID20863.v1	Rheumatoid arthritis	2	1.08	0.8	1.45	0.629261	52	43430	0.369946
NOS1.P29475.OID20863.v1	Rheumatoid arthritis	3	1.14	0.89	1.46	0.291059	76	43430	0.607401
NOS1.P29475.OID20863.v1	Rheumatoid arthritis	4	1.31	1.06	1.6	0.0107391	110	43430	0.0451731
NOS1.P29475.OID20863.v1	Rheumatoid arthritis	5	1.33	1.12	1.58	0.00133298	157	43430	0.27751
NOS1.P29475.OID20863.v1	Rheumatoid arthritis	6	1.23	1.06	1.43	0.00638919	211	43430	0.698049
NOS1.P29475.OID20863.v1	Rheumatoid arthritis	7	1.25	1.09	1.44	0.00109617	253	43430	0.865936
NOS1.P29475.OID20863.v1	Rheumatoid arthritis	8	1.22	1.08	1.38	0.00175383	304	43430	0.543032
NOS1.P29475.OID20863.v1	Rheumatoid arthritis	9	1.2	1.07	1.35	0.0016445	356	43430	0.668806
NOS1.P29475.OID20863.v1	Rheumatoid arthritis	10	1.19	1.07	1.32	0.00155242	418	43430	0.566891
NOS1.P29475.OID20863.v1	Rheumatoid arthritis	11	1.14	1.04	1.26	0.00812554	476	43430	0.302043
NOS1.P29475.OID20863.v1	Rheumatoid arthritis	12	1.13	1.03	1.25	0.0101438	512	43430	0.359396
NOS1.P29475.OID20863.v1	Rheumatoid arthritis	13	1.12	1.02	1.24	0.0151461	522	43430	0.190738
NOS1.P29475.OID20863.v1	Rheumatoid arthritis	14	1.12	1.02	1.24	0.0151461	522	43430	0.190738
NOS1.P29475.OID20863.v1	Rheumatoid arthritis	15	1.12	1.02	1.24	0.0151461	522	43430	0.190738
NOS1.P29475.OID20863.v1	Rheumatoid arthritis	16	1.12	1.02	1.24	0.0151461	522	43430	0.190738
NOS1.P29475.OID20863.v1	Rheumatoid arthritis	17	1.12	1.02	1.24	0.0151461	522	43430	0.190738
C2CD2L.O14523.OID20864.v1	Rheumatoid arthritis	1	1.09	0.74	1.61	0.652472	26	43430	0.00911324
C2CD2L.O14523.OID20864.v1	Rheumatoid arthritis	2	1.22	0.93	1.6	0.155288	52	43430	0.0650043
C2CD2L.O14523.OID20864.v1	Rheumatoid arthritis	3	1.16	0.93	1.46	0.185585	76	43430	0.731267
C2CD2L.O14523.OID20864.v1	Rheumatoid arthritis	4	1.03	0.85	1.24	0.786888	110	43430	0.328134
C2CD2L.O14523.OID20864.v1	Rheumatoid arthritis	5	1.1	0.94	1.28	0.256501	157	43430	0.704236
C2CD2L.O14523.OID20864.v1	Rheumatoid arthritis	6	1.12	0.97	1.28	0.111906	211	43430	0.652053
C2CD2L.O14523.OID20864.v1	Rheumatoid arthritis	7	1.07	0.94	1.21	0.303871	253	43430	0.479211
C2CD2L.O14523.OID20864.v1	Rheumatoid arthritis	8	1.1	0.99	1.24	0.0842677	304	43430	0.702887
C2CD2L.O14523.OID20864.v1	Rheumatoid arthritis	9	1.11	1	1.23	0.0537254	356	43430	0.753105
C2CD2L.O14523.OID20864.v1	Rheumatoid arthritis	10	1.08	0.98	1.19	0.0993726	418	43430	0.625334
C2CD2L.O14523.OID20864.v1	Rheumatoid arthritis	11	1.07	0.98	1.17	0.127537	476	43430	0.44799
C2CD2L.O14523.OID20864.v1	Rheumatoid arthritis	12	1.07	0.98	1.17	0.128867	512	43430	0.413061
C2CD2L.O14523.OID20864.v1	Rheumatoid arthritis	13	1.07	0.98	1.16	0.148678	522	43430	0.332878
C2CD2L.O14523.OID20864.v1	Rheumatoid arthritis	14	1.07	0.98	1.16	0.148678	522	43430	0.332878
C2CD2L.O14523.OID20864.v1	Rheumatoid arthritis	15	1.07	0.98	1.16	0.148678	522	43430	0.332878
C2CD2L.O14523.OID20864.v1	Rheumatoid arthritis	16	1.07	0.98	1.16	0.148678	522	43430	0.332878
C2CD2L.O14523.OID20864.v1	Rheumatoid arthritis	17	1.07	0.98	1.16	0.148678	522	43430	0.332878
ATXN10.Q9UBB4.OID20865.v1	Rheumatoid arthritis	1	1.29	0.88	1.9	0.192387	26	43430	0.412993
ATXN10.Q9UBB4.OID20865.v1	Rheumatoid arthritis	2	1.08	0.83	1.42	0.560112	52	43430	0.182099
ATXN10.Q9UBB4.OID20865.v1	Rheumatoid arthritis	3	0.98	0.78	1.23	0.858702	76	43430	0.0766778
ATXN10.Q9UBB4.OID20865.v1	Rheumatoid arthritis	4	0.97	0.8	1.17	0.751053	110	43430	0.243074
ATXN10.Q9UBB4.OID20865.v1	Rheumatoid arthritis	5	1	0.86	1.17	0.970729	157	43430	0.741307
ATXN10.Q9UBB4.OID20865.v1	Rheumatoid arthritis	6	1.05	0.92	1.21	0.457329	211	43430	0.449884
ATXN10.Q9UBB4.OID20865.v1	Rheumatoid arthritis	7	1.03	0.91	1.16	0.659006	253	43430	0.971882
ATXN10.Q9UBB4.OID20865.v1	Rheumatoid arthritis	8	1.06	0.94	1.18	0.34502	304	43430	0.517441
ATXN10.Q9UBB4.OID20865.v1	Rheumatoid arthritis	9	1.07	0.97	1.19	0.194665	356	43430	0.39004
ATXN10.Q9UBB4.OID20865.v1	Rheumatoid arthritis	10	1.07	0.97	1.18	0.155496	418	43430	0.543761
ATXN10.Q9UBB4.OID20865.v1	Rheumatoid arthritis	11	1.07	0.98	1.17	0.129099	476	43430	0.630254
ATXN10.Q9UBB4.OID20865.v1	Rheumatoid arthritis	12	1.08	0.99	1.18	0.0932466	512	43430	0.5583
ATXN10.Q9UBB4.OID20865.v1	Rheumatoid arthritis	13	1.07	0.98	1.17	0.120759	522	43430	0.746361
ATXN10.Q9UBB4.OID20865.v1	Rheumatoid arthritis	14	1.07	0.98	1.17	0.120759	522	43430	0.746361
ATXN10.Q9UBB4.OID20865.v1	Rheumatoid arthritis	15	1.07	0.98	1.17	0.120759	522	43430	0.746361
ATXN10.Q9UBB4.OID20865.v1	Rheumatoid arthritis	16	1.07	0.98	1.17	0.120759	522	43430	0.746361
ATXN10.Q9UBB4.OID20865.v1	Rheumatoid arthritis	17	1.07	0.98	1.17	0.120759	522	43430	0.746361
MUC13.Q9H3R2.OID20866.v1	Rheumatoid arthritis	1	0.87	0.6	1.28	0.492386	26	43430	0.21713
MUC13.Q9H3R2.OID20866.v1	Rheumatoid arthritis	2	0.99	0.75	1.31	0.957644	52	43430	0.323628
MUC13.Q9H3R2.OID20866.v1	Rheumatoid arthritis	3	0.95	0.76	1.19	0.649377	76	43430	0.854187
MUC13.Q9H3R2.OID20866.v1	Rheumatoid arthritis	4	1.02	0.84	1.23	0.858398	110	43430	0.36146
MUC13.Q9H3R2.OID20866.v1	Rheumatoid arthritis	5	1	0.85	1.17	0.986971	157	43430	0.850801
MUC13.Q9H3R2.OID20866.v1	Rheumatoid arthritis	6	0.94	0.82	1.08	0.404672	211	43430	0.426099
MUC13.Q9H3R2.OID20866.v1	Rheumatoid arthritis	7	0.91	0.8	1.03	0.131654	253	43430	0.0996212
MUC13.Q9H3R2.OID20866.v1	Rheumatoid arthritis	8	0.93	0.83	1.04	0.188416	304	43430	0.458353
MUC13.Q9H3R2.OID20866.v1	Rheumatoid arthritis	9	0.97	0.87	1.08	0.597581	356	43430	0.316802
MUC13.Q9H3R2.OID20866.v1	Rheumatoid arthritis	10	0.99	0.9	1.09	0.793322	418	43430	0.195982
MUC13.Q9H3R2.OID20866.v1	Rheumatoid arthritis	11	0.98	0.9	1.07	0.674162	476	43430	0.34218
MUC13.Q9H3R2.OID20866.v1	Rheumatoid arthritis	12	0.99	0.91	1.08	0.822254	512	43430	0.207201
MUC13.Q9H3R2.OID20866.v1	Rheumatoid arthritis	13	1	0.92	1.09	0.960041	522	43430	0.0967164
MUC13.Q9H3R2.OID20866.v1	Rheumatoid arthritis	14	1	0.92	1.09	0.960041	522	43430	0.0967164
MUC13.Q9H3R2.OID20866.v1	Rheumatoid arthritis	15	1	0.92	1.09	0.960041	522	43430	0.0967164
MUC13.Q9H3R2.OID20866.v1	Rheumatoid arthritis	16	1	0.92	1.09	0.960041	522	43430	0.0967164
MUC13.Q9H3R2.OID20866.v1	Rheumatoid arthritis	17	1	0.92	1.09	0.960041	522	43430	0.0967164
PRTFDC1.Q9NRG1.OID20867.v1	Rheumatoid arthritis	1	1.02	0.69	1.5	0.920532	26	43430	0.419571
PRTFDC1.Q9NRG1.OID20867.v1	Rheumatoid arthritis	2	1.01	0.77	1.33	0.925212	52	43430	0.763276
PRTFDC1.Q9NRG1.OID20867.v1	Rheumatoid arthritis	3	1	0.8	1.25	0.995858	76	43430	0.893285
PRTFDC1.Q9NRG1.OID20867.v1	Rheumatoid arthritis	4	0.98	0.82	1.19	0.870457	110	43430	0.80174
PRTFDC1.Q9NRG1.OID20867.v1	Rheumatoid arthritis	5	0.99	0.85	1.16	0.899106	157	43430	0.955364
PRTFDC1.Q9NRG1.OID20867.v1	Rheumatoid arthritis	6	1.03	0.9	1.18	0.621229	211	43430	0.445126
PRTFDC1.Q9NRG1.OID20867.v1	Rheumatoid arthritis	7	1.03	0.91	1.16	0.666541	253	43430	0.703494
PRTFDC1.Q9NRG1.OID20867.v1	Rheumatoid arthritis	8	1.06	0.95	1.18	0.321735	304	43430	0.316547
PRTFDC1.Q9NRG1.OID20867.v1	Rheumatoid arthritis	9	1.07	0.96	1.19	0.213425	356	43430	0.314036
PRTFDC1.Q9NRG1.OID20867.v1	Rheumatoid arthritis	10	1.08	0.99	1.19	0.0982332	418	43430	0.223128
PRTFDC1.Q9NRG1.OID20867.v1	Rheumatoid arthritis	11	1.1	1	1.2	0.0406471	476	43430	0.173341
PRTFDC1.Q9NRG1.OID20867.v1	Rheumatoid arthritis	12	1.09	1	1.19	0.0556327	512	43430	0.387147
PRTFDC1.Q9NRG1.OID20867.v1	Rheumatoid arthritis	13	1.08	0.99	1.17	0.097617	522	43430	0.717486
PRTFDC1.Q9NRG1.OID20867.v1	Rheumatoid arthritis	14	1.08	0.99	1.17	0.097617	522	43430	0.717486
PRTFDC1.Q9NRG1.OID20867.v1	Rheumatoid arthritis	15	1.08	0.99	1.17	0.097617	522	43430	0.717486
PRTFDC1.Q9NRG1.OID20867.v1	Rheumatoid arthritis	16	1.08	0.99	1.17	0.097617	522	43430	0.717486
PRTFDC1.Q9NRG1.OID20867.v1	Rheumatoid arthritis	17	1.08	0.99	1.17	0.097617	522	43430	0.717486
TST.Q16762.OID20868.v1	Rheumatoid arthritis	1	1.21	0.82	1.77	0.336267	26	43430	0.0404036
TST.Q16762.OID20868.v1	Rheumatoid arthritis	2	1.01	0.77	1.32	0.947781	52	43430	0.230294
TST.Q16762.OID20868.v1	Rheumatoid arthritis	3	0.96	0.76	1.2	0.696428	76	43430	0.297731
TST.Q16762.OID20868.v1	Rheumatoid arthritis	4	0.99	0.82	1.19	0.922379	110	43430	0.935893
TST.Q16762.OID20868.v1	Rheumatoid arthritis	5	0.98	0.83	1.14	0.753145	157	43430	0.629529
TST.Q16762.OID20868.v1	Rheumatoid arthritis	6	1.01	0.88	1.15	0.930372	211	43430	0.902113
TST.Q16762.OID20868.v1	Rheumatoid arthritis	7	0.99	0.87	1.12	0.867466	253	43430	0.754598
TST.Q16762.OID20868.v1	Rheumatoid arthritis	8	1.04	0.93	1.16	0.498795	304	43430	0.294134
TST.Q16762.OID20868.v1	Rheumatoid arthritis	9	1.08	0.97	1.2	0.161835	356	43430	0.0752458
TST.Q16762.OID20868.v1	Rheumatoid arthritis	10	1.08	0.98	1.19	0.103307	418	43430	0.125323
TST.Q16762.OID20868.v1	Rheumatoid arthritis	11	1.07	0.98	1.17	0.148036	476	43430	0.438972
TST.Q16762.OID20868.v1	Rheumatoid arthritis	12	1.06	0.98	1.16	0.163281	512	43430	0.595678
TST.Q16762.OID20868.v1	Rheumatoid arthritis	13	1.06	0.97	1.15	0.214888	522	43430	0.814894
TST.Q16762.OID20868.v1	Rheumatoid arthritis	14	1.06	0.97	1.15	0.214888	522	43430	0.814894
TST.Q16762.OID20868.v1	Rheumatoid arthritis	15	1.06	0.97	1.15	0.214888	522	43430	0.814894
TST.Q16762.OID20868.v1	Rheumatoid arthritis	16	1.06	0.97	1.15	0.214888	522	43430	0.814894
TST.Q16762.OID20868.v1	Rheumatoid arthritis	17	1.06	0.97	1.15	0.214888	522	43430	0.814894
XRCC4.Q13426.OID20869.v1	Rheumatoid arthritis	1	0.9	0.61	1.33	0.605412	26	43430	0.948253
XRCC4.Q13426.OID20869.v1	Rheumatoid arthritis	2	0.93	0.71	1.23	0.613781	52	43430	0.747743
XRCC4.Q13426.OID20869.v1	Rheumatoid arthritis	3	0.88	0.7	1.1	0.271127	76	43430	0.516374
XRCC4.Q13426.OID20869.v1	Rheumatoid arthritis	4	0.96	0.79	1.15	0.637144	110	43430	0.542423
XRCC4.Q13426.OID20869.v1	Rheumatoid arthritis	5	1.02	0.87	1.19	0.821344	157	43430	0.31678
XRCC4.Q13426.OID20869.v1	Rheumatoid arthritis	6	1.04	0.91	1.19	0.582209	211	43430	0.414847
XRCC4.Q13426.OID20869.v1	Rheumatoid arthritis	7	1	0.88	1.13	0.966864	253	43430	0.687497
XRCC4.Q13426.OID20869.v1	Rheumatoid arthritis	8	1.02	0.91	1.14	0.794937	304	43430	0.867432
XRCC4.Q13426.OID20869.v1	Rheumatoid arthritis	9	1.06	0.96	1.18	0.269908	356	43430	0.181882
XRCC4.Q13426.OID20869.v1	Rheumatoid arthritis	10	1.05	0.96	1.16	0.29259	418	43430	0.464069
XRCC4.Q13426.OID20869.v1	Rheumatoid arthritis	11	1.05	0.96	1.16	0.249583	476	43430	0.487535
XRCC4.Q13426.OID20869.v1	Rheumatoid arthritis	12	1.06	0.97	1.15	0.212805	512	43430	0.474571
XRCC4.Q13426.OID20869.v1	Rheumatoid arthritis	13	1.05	0.97	1.15	0.240399	522	43430	0.592752
XRCC4.Q13426.OID20869.v1	Rheumatoid arthritis	14	1.05	0.97	1.15	0.240399	522	43430	0.592752
XRCC4.Q13426.OID20869.v1	Rheumatoid arthritis	15	1.05	0.97	1.15	0.240399	522	43430	0.592752
XRCC4.Q13426.OID20869.v1	Rheumatoid arthritis	16	1.05	0.97	1.15	0.240399	522	43430	0.592752
XRCC4.Q13426.OID20869.v1	Rheumatoid arthritis	17	1.05	0.97	1.15	0.240399	522	43430	0.592752
TARBP2.Q15633.OID20870.v1	Rheumatoid arthritis	1	1.05	0.71	1.55	0.803823	26	43430	0.238145
TARBP2.Q15633.OID20870.v1	Rheumatoid arthritis	2	0.95	0.72	1.25	0.719658	52	43430	0.709498
TARBP2.Q15633.OID20870.v1	Rheumatoid arthritis	3	0.96	0.76	1.2	0.696903	76	43430	0.864202
TARBP2.Q15633.OID20870.v1	Rheumatoid arthritis	4	1.01	0.84	1.22	0.918024	110	43430	0.580097
TARBP2.Q15633.OID20870.v1	Rheumatoid arthritis	5	1.05	0.9	1.23	0.546172	157	43430	0.44385
TARBP2.Q15633.OID20870.v1	Rheumatoid arthritis	6	1.09	0.95	1.25	0.229506	211	43430	0.295986
TARBP2.Q15633.OID20870.v1	Rheumatoid arthritis	7	1.06	0.93	1.2	0.384853	253	43430	0.978089
TARBP2.Q15633.OID20870.v1	Rheumatoid arthritis	8	1.09	0.97	1.22	0.151905	304	43430	0.50674
TARBP2.Q15633.OID20870.v1	Rheumatoid arthritis	9	1.11	1	1.23	0.0602362	356	43430	0.312338
TARBP2.Q15633.OID20870.v1	Rheumatoid arthritis	10	1.1	1	1.22	0.0441535	418	43430	0.471413
TARBP2.Q15633.OID20870.v1	Rheumatoid arthritis	11	1.13	1.03	1.24	0.00839212	476	43430	0.167237
TARBP2.Q15633.OID20870.v1	Rheumatoid arthritis	12	1.11	1.02	1.22	0.0150758	512	43430	0.438853
TARBP2.Q15633.OID20870.v1	Rheumatoid arthritis	13	1.1	1.01	1.2	0.0321779	522	43430	0.848699
TARBP2.Q15633.OID20870.v1	Rheumatoid arthritis	14	1.1	1.01	1.2	0.0321779	522	43430	0.848699
TARBP2.Q15633.OID20870.v1	Rheumatoid arthritis	15	1.1	1.01	1.2	0.0321779	522	43430	0.848699
TARBP2.Q15633.OID20870.v1	Rheumatoid arthritis	16	1.1	1.01	1.2	0.0321779	522	43430	0.848699
TARBP2.Q15633.OID20870.v1	Rheumatoid arthritis	17	1.1	1.01	1.2	0.0321779	522	43430	0.848699
NEFL.P07196.OID20871.v1	Rheumatoid arthritis	1	0.97	0.62	1.54	0.907063	26	43430	0.749508
NEFL.P07196.OID20871.v1	Rheumatoid arthritis	2	0.86	0.62	1.19	0.362515	52	43430	0.950389
NEFL.P07196.OID20871.v1	Rheumatoid arthritis	3	0.96	0.74	1.26	0.784617	76	43430	0.426552
NEFL.P07196.OID20871.v1	Rheumatoid arthritis	4	1	0.8	1.25	0.991899	110	43430	0.571141
NEFL.P07196.OID20871.v1	Rheumatoid arthritis	5	1.07	0.89	1.29	0.47176	157	43430	0.323074
NEFL.P07196.OID20871.v1	Rheumatoid arthritis	6	1.04	0.89	1.23	0.602335	211	43430	0.41409
NEFL.P07196.OID20871.v1	Rheumatoid arthritis	7	1.06	0.91	1.23	0.44392	253	43430	0.416504
NEFL.P07196.OID20871.v1	Rheumatoid arthritis	8	1.03	0.9	1.18	0.683437	304	43430	0.605404
NEFL.P07196.OID20871.v1	Rheumatoid arthritis	9	1.02	0.9	1.16	0.727032	356	43430	0.395868
NEFL.P07196.OID20871.v1	Rheumatoid arthritis	10	1.04	0.92	1.16	0.556719	418	43430	0.153111
NEFL.P07196.OID20871.v1	Rheumatoid arthritis	11	1	0.9	1.12	0.956214	476	43430	0.803331
NEFL.P07196.OID20871.v1	Rheumatoid arthritis	12	1.02	0.92	1.13	0.710404	512	43430	0.44194
NEFL.P07196.OID20871.v1	Rheumatoid arthritis	13	1.03	0.93	1.14	0.613406	522	43430	0.37495
NEFL.P07196.OID20871.v1	Rheumatoid arthritis	14	1.03	0.93	1.14	0.613406	522	43430	0.37495
NEFL.P07196.OID20871.v1	Rheumatoid arthritis	15	1.03	0.93	1.14	0.613406	522	43430	0.37495
NEFL.P07196.OID20871.v1	Rheumatoid arthritis	16	1.03	0.93	1.14	0.613406	522	43430	0.37495
NEFL.P07196.OID20871.v1	Rheumatoid arthritis	17	1.03	0.93	1.14	0.613406	522	43430	0.37495
FHIT.P49789.OID20872.v1	Rheumatoid arthritis	1	0.82	0.56	1.2	0.297845	26	43430	0.117493
FHIT.P49789.OID20872.v1	Rheumatoid arthritis	2	0.83	0.63	1.09	0.176044	52	43430	0.469276
FHIT.P49789.OID20872.v1	Rheumatoid arthritis	3	0.9	0.72	1.13	0.359381	76	43430	0.199052
FHIT.P49789.OID20872.v1	Rheumatoid arthritis	4	0.9	0.74	1.08	0.251228	110	43430	0.48475
FHIT.P49789.OID20872.v1	Rheumatoid arthritis	5	0.9	0.77	1.06	0.199056	157	43430	0.613075
FHIT.P49789.OID20872.v1	Rheumatoid arthritis	6	0.98	0.85	1.12	0.718629	211	43430	0.0830511
FHIT.P49789.OID20872.v1	Rheumatoid arthritis	7	0.95	0.84	1.07	0.413515	253	43430	0.540105
FHIT.P49789.OID20872.v1	Rheumatoid arthritis	8	0.98	0.88	1.1	0.736164	304	43430	0.206137
FHIT.P49789.OID20872.v1	Rheumatoid arthritis	9	1.01	0.91	1.12	0.887787	356	43430	0.08869
FHIT.P49789.OID20872.v1	Rheumatoid arthritis	10	1	0.91	1.11	0.925564	418	43430	0.234165
FHIT.P49789.OID20872.v1	Rheumatoid arthritis	11	1.01	0.92	1.1	0.83521	476	43430	0.241705
FHIT.P49789.OID20872.v1	Rheumatoid arthritis	12	1.01	0.93	1.1	0.78247	512	43430	0.253496
FHIT.P49789.OID20872.v1	Rheumatoid arthritis	13	1.01	0.93	1.1	0.771707	522	43430	0.259048
FHIT.P49789.OID20872.v1	Rheumatoid arthritis	14	1.01	0.93	1.1	0.771707	522	43430	0.259048
FHIT.P49789.OID20872.v1	Rheumatoid arthritis	15	1.01	0.93	1.1	0.771707	522	43430	0.259048
FHIT.P49789.OID20872.v1	Rheumatoid arthritis	16	1.01	0.93	1.1	0.771707	522	43430	0.259048
FHIT.P49789.OID20872.v1	Rheumatoid arthritis	17	1.01	0.93	1.1	0.771707	522	43430	0.259048
KIRREL2.Q6UWL6.OID20873.v1	Rheumatoid arthritis	1	0.92	0.63	1.36	0.691185	26	43430	0.731941
KIRREL2.Q6UWL6.OID20873.v1	Rheumatoid arthritis	2	0.95	0.72	1.26	0.738501	52	43430	0.468178
KIRREL2.Q6UWL6.OID20873.v1	Rheumatoid arthritis	3	1.04	0.83	1.31	0.710941	76	43430	0.570492
KIRREL2.Q6UWL6.OID20873.v1	Rheumatoid arthritis	4	0.94	0.77	1.13	0.487188	110	43430	0.273743
KIRREL2.Q6UWL6.OID20873.v1	Rheumatoid arthritis	5	1	0.85	1.17	0.955244	157	43430	0.836342
KIRREL2.Q6UWL6.OID20873.v1	Rheumatoid arthritis	6	0.99	0.86	1.14	0.906108	211	43430	0.88391
KIRREL2.Q6UWL6.OID20873.v1	Rheumatoid arthritis	7	1.03	0.91	1.17	0.603469	253	43430	0.270753
KIRREL2.Q6UWL6.OID20873.v1	Rheumatoid arthritis	8	1.01	0.9	1.13	0.906346	304	43430	0.997685
KIRREL2.Q6UWL6.OID20873.v1	Rheumatoid arthritis	9	0.99	0.89	1.11	0.910654	356	43430	0.606653
KIRREL2.Q6UWL6.OID20873.v1	Rheumatoid arthritis	10	1.01	0.91	1.11	0.907331	418	43430	0.940712
KIRREL2.Q6UWL6.OID20873.v1	Rheumatoid arthritis	11	0.99	0.9	1.09	0.836342	476	43430	0.321949
KIRREL2.Q6UWL6.OID20873.v1	Rheumatoid arthritis	12	1.01	0.92	1.1	0.867844	512	43430	0.68128
KIRREL2.Q6UWL6.OID20873.v1	Rheumatoid arthritis	13	1.02	0.93	1.11	0.671465	522	43430	0.904757
KIRREL2.Q6UWL6.OID20873.v1	Rheumatoid arthritis	14	1.02	0.93	1.11	0.671465	522	43430	0.904757
KIRREL2.Q6UWL6.OID20873.v1	Rheumatoid arthritis	15	1.02	0.93	1.11	0.671465	522	43430	0.904757
KIRREL2.Q6UWL6.OID20873.v1	Rheumatoid arthritis	16	1.02	0.93	1.11	0.671465	522	43430	0.904757
KIRREL2.Q6UWL6.OID20873.v1	Rheumatoid arthritis	17	1.02	0.93	1.11	0.671465	522	43430	0.904757
CLSTN1.O94985.OID20874.v1	Rheumatoid arthritis	1	1.4	0.95	2.06	0.0922457	26	43430	0.22782
CLSTN1.O94985.OID20874.v1	Rheumatoid arthritis	2	1.09	0.83	1.43	0.531539	52	43430	0.949668
CLSTN1.O94985.OID20874.v1	Rheumatoid arthritis	3	1.01	0.81	1.27	0.912707	76	43430	0.448447
CLSTN1.O94985.OID20874.v1	Rheumatoid arthritis	4	1.04	0.86	1.26	0.664535	110	43430	0.758636
CLSTN1.O94985.OID20874.v1	Rheumatoid arthritis	5	0.99	0.85	1.16	0.930617	157	43430	0.687569
CLSTN1.O94985.OID20874.v1	Rheumatoid arthritis	6	1.01	0.88	1.16	0.893342	211	43430	0.794909
CLSTN1.O94985.OID20874.v1	Rheumatoid arthritis	7	1	0.88	1.13	0.976025	253	43430	0.695334
CLSTN1.O94985.OID20874.v1	Rheumatoid arthritis	8	1.05	0.93	1.17	0.43403	304	43430	0.328674
CLSTN1.O94985.OID20874.v1	Rheumatoid arthritis	9	1.06	0.96	1.18	0.270615	356	43430	0.290907
CLSTN1.O94985.OID20874.v1	Rheumatoid arthritis	10	1.04	0.95	1.15	0.413746	418	43430	0.764134
CLSTN1.O94985.OID20874.v1	Rheumatoid arthritis	11	1.03	0.94	1.13	0.518218	476	43430	0.810625
CLSTN1.O94985.OID20874.v1	Rheumatoid arthritis	12	1.02	0.94	1.11	0.649965	512	43430	0.527627
CLSTN1.O94985.OID20874.v1	Rheumatoid arthritis	13	1.03	0.95	1.12	0.490305	522	43430	0.846452
CLSTN1.O94985.OID20874.v1	Rheumatoid arthritis	14	1.03	0.95	1.12	0.490305	522	43430	0.846452
CLSTN1.O94985.OID20874.v1	Rheumatoid arthritis	15	1.03	0.95	1.12	0.490305	522	43430	0.846452
CLSTN1.O94985.OID20874.v1	Rheumatoid arthritis	16	1.03	0.95	1.12	0.490305	522	43430	0.846452
CLSTN1.O94985.OID20874.v1	Rheumatoid arthritis	17	1.03	0.95	1.12	0.490305	522	43430	0.846452
TDRKH.Q9Y2W6.OID20875.v1	Rheumatoid arthritis	1	1.08	0.74	1.6	0.681258	26	43430	0.301019
TDRKH.Q9Y2W6.OID20875.v1	Rheumatoid arthritis	2	0.99	0.75	1.31	0.951558	52	43430	0.691101
TDRKH.Q9Y2W6.OID20875.v1	Rheumatoid arthritis	3	1.01	0.8	1.27	0.935358	76	43430	0.794144
TDRKH.Q9Y2W6.OID20875.v1	Rheumatoid arthritis	4	0.99	0.82	1.19	0.875975	110	43430	0.950943
TDRKH.Q9Y2W6.OID20875.v1	Rheumatoid arthritis	5	1.04	0.88	1.21	0.658652	157	43430	0.548683
TDRKH.Q9Y2W6.OID20875.v1	Rheumatoid arthritis	6	1.07	0.94	1.23	0.304337	211	43430	0.351242
TDRKH.Q9Y2W6.OID20875.v1	Rheumatoid arthritis	7	1.04	0.92	1.18	0.53003	253	43430	0.898678
TDRKH.Q9Y2W6.OID20875.v1	Rheumatoid arthritis	8	1.08	0.96	1.21	0.186016	304	43430	0.446775
TDRKH.Q9Y2W6.OID20875.v1	Rheumatoid arthritis	9	1.12	1.01	1.25	0.0319385	356	43430	0.102892
TDRKH.Q9Y2W6.OID20875.v1	Rheumatoid arthritis	10	1.12	1.01	1.23	0.0259714	418	43430	0.289852
TDRKH.Q9Y2W6.OID20875.v1	Rheumatoid arthritis	11	1.14	1.04	1.25	0.00442943	476	43430	0.124493
TDRKH.Q9Y2W6.OID20875.v1	Rheumatoid arthritis	12	1.13	1.04	1.24	0.00515321	512	43430	0.262018
TDRKH.Q9Y2W6.OID20875.v1	Rheumatoid arthritis	13	1.13	1.03	1.23	0.00626908	522	43430	0.365717
TDRKH.Q9Y2W6.OID20875.v1	Rheumatoid arthritis	14	1.13	1.03	1.23	0.00626908	522	43430	0.365717
TDRKH.Q9Y2W6.OID20875.v1	Rheumatoid arthritis	15	1.13	1.03	1.23	0.00626908	522	43430	0.365717
TDRKH.Q9Y2W6.OID20875.v1	Rheumatoid arthritis	16	1.13	1.03	1.23	0.00626908	522	43430	0.365717
TDRKH.Q9Y2W6.OID20875.v1	Rheumatoid arthritis	17	1.13	1.03	1.23	0.00626908	522	43430	0.365717
GSTP1.P09211.OID20876.v1	Rheumatoid arthritis	1	0.62	0.42	0.91	0.013995	26	43430	0.000673147
GSTP1.P09211.OID20876.v1	Rheumatoid arthritis	2	0.7	0.54	0.93	0.0119475	52	43430	0.00252882
GSTP1.P09211.OID20876.v1	Rheumatoid arthritis	3	0.8	0.64	1.01	0.0564515	76	43430	0.00238757
GSTP1.P09211.OID20876.v1	Rheumatoid arthritis	4	0.8	0.66	0.97	0.020651	110	43430	0.0716
GSTP1.P09211.OID20876.v1	Rheumatoid arthritis	5	0.87	0.75	1.02	0.0918758	157	43430	0.0192824
GSTP1.P09211.OID20876.v1	Rheumatoid arthritis	6	0.96	0.84	1.1	0.531976	211	43430	0.000887842
GSTP1.P09211.OID20876.v1	Rheumatoid arthritis	7	0.95	0.84	1.07	0.380502	253	43430	0.0270861
GSTP1.P09211.OID20876.v1	Rheumatoid arthritis	8	0.99	0.89	1.11	0.882026	304	43430	0.00580663
GSTP1.P09211.OID20876.v1	Rheumatoid arthritis	9	1.02	0.92	1.13	0.693121	356	43430	0.002869
GSTP1.P09211.OID20876.v1	Rheumatoid arthritis	10	1.03	0.94	1.14	0.485807	418	43430	0.00674263
GSTP1.P09211.OID20876.v1	Rheumatoid arthritis	11	1.05	0.96	1.15	0.271552	476	43430	0.0073671
GSTP1.P09211.OID20876.v1	Rheumatoid arthritis	12	1.08	0.99	1.18	0.0831781	512	43430	0.000796677
GSTP1.P09211.OID20876.v1	Rheumatoid arthritis	13	1.09	1	1.19	0.0546382	522	43430	0.000361452
GSTP1.P09211.OID20876.v1	Rheumatoid arthritis	14	1.09	1	1.19	0.0546382	522	43430	0.000361452
GSTP1.P09211.OID20876.v1	Rheumatoid arthritis	15	1.09	1	1.19	0.0546382	522	43430	0.000361452
GSTP1.P09211.OID20876.v1	Rheumatoid arthritis	16	1.09	1	1.19	0.0546382	522	43430	0.000361452
GSTP1.P09211.OID20876.v1	Rheumatoid arthritis	17	1.09	1	1.19	0.0546382	522	43430	0.000361452
MAX.P61244.OID20877.v1	Rheumatoid arthritis	1	1.13	0.77	1.66	0.529731	26	43430	0.334795
MAX.P61244.OID20877.v1	Rheumatoid arthritis	2	1.03	0.79	1.36	0.813473	52	43430	0.398006
MAX.P61244.OID20877.v1	Rheumatoid arthritis	3	0.99	0.79	1.25	0.963912	76	43430	0.452038
MAX.P61244.OID20877.v1	Rheumatoid arthritis	4	0.96	0.8	1.16	0.667243	110	43430	0.454301
MAX.P61244.OID20877.v1	Rheumatoid arthritis	5	0.97	0.82	1.13	0.661778	157	43430	0.449541
MAX.P61244.OID20877.v1	Rheumatoid arthritis	6	1.01	0.88	1.16	0.857721	211	43430	0.752929
MAX.P61244.OID20877.v1	Rheumatoid arthritis	7	1.02	0.9	1.15	0.79404	253	43430	0.788728
MAX.P61244.OID20877.v1	Rheumatoid arthritis	8	1.06	0.94	1.18	0.332554	304	43430	0.249378
MAX.P61244.OID20877.v1	Rheumatoid arthritis	9	1.06	0.96	1.18	0.252733	356	43430	0.360114
MAX.P61244.OID20877.v1	Rheumatoid arthritis	10	1.07	0.97	1.18	0.158811	418	43430	0.362646
MAX.P61244.OID20877.v1	Rheumatoid arthritis	11	1.08	0.98	1.18	0.102508	476	43430	0.338438
MAX.P61244.OID20877.v1	Rheumatoid arthritis	12	1.07	0.98	1.17	0.140022	512	43430	0.621739
MAX.P61244.OID20877.v1	Rheumatoid arthritis	13	1.06	0.97	1.15	0.198345	522	43430	0.901431
MAX.P61244.OID20877.v1	Rheumatoid arthritis	14	1.06	0.97	1.15	0.198345	522	43430	0.901431
MAX.P61244.OID20877.v1	Rheumatoid arthritis	15	1.06	0.97	1.15	0.198345	522	43430	0.901431
MAX.P61244.OID20877.v1	Rheumatoid arthritis	16	1.06	0.97	1.15	0.198345	522	43430	0.901431
MAX.P61244.OID20877.v1	Rheumatoid arthritis	17	1.06	0.97	1.15	0.198345	522	43430	0.901431
S100A16.Q96FQ6.OID20878.v1	Rheumatoid arthritis	1	0.94	0.64	1.39	0.762411	26	43430	0.487519
S100A16.Q96FQ6.OID20878.v1	Rheumatoid arthritis	2	0.96	0.73	1.27	0.781862	52	43430	0.82967
S100A16.Q96FQ6.OID20878.v1	Rheumatoid arthritis	3	1.05	0.83	1.31	0.694933	76	43430	0.220761
S100A16.Q96FQ6.OID20878.v1	Rheumatoid arthritis	4	1.01	0.84	1.22	0.922985	110	43430	0.477834
S100A16.Q96FQ6.OID20878.v1	Rheumatoid arthritis	5	1.05	0.9	1.23	0.528211	157	43430	0.366022
S100A16.Q96FQ6.OID20878.v1	Rheumatoid arthritis	6	1.01	0.88	1.16	0.885222	211	43430	0.885834
S100A16.Q96FQ6.OID20878.v1	Rheumatoid arthritis	7	0.99	0.87	1.12	0.829827	253	43430	0.424578
S100A16.Q96FQ6.OID20878.v1	Rheumatoid arthritis	8	1.01	0.9	1.13	0.909219	304	43430	0.983355
S100A16.Q96FQ6.OID20878.v1	Rheumatoid arthritis	9	0.99	0.89	1.1	0.878477	356	43430	0.677461
S100A16.Q96FQ6.OID20878.v1	Rheumatoid arthritis	10	0.99	0.89	1.09	0.771394	418	43430	0.591785
S100A16.Q96FQ6.OID20878.v1	Rheumatoid arthritis	11	0.98	0.9	1.07	0.667493	476	43430	0.426995
S100A16.Q96FQ6.OID20878.v1	Rheumatoid arthritis	12	0.99	0.9	1.08	0.742625	512	43430	0.582481
S100A16.Q96FQ6.OID20878.v1	Rheumatoid arthritis	13	0.99	0.9	1.08	0.755022	522	43430	0.619936
S100A16.Q96FQ6.OID20878.v1	Rheumatoid arthritis	14	0.99	0.9	1.08	0.755022	522	43430	0.619936
S100A16.Q96FQ6.OID20878.v1	Rheumatoid arthritis	15	0.99	0.9	1.08	0.755022	522	43430	0.619936
S100A16.Q96FQ6.OID20878.v1	Rheumatoid arthritis	16	0.99	0.9	1.08	0.755022	522	43430	0.619936
S100A16.Q96FQ6.OID20878.v1	Rheumatoid arthritis	17	0.99	0.9	1.08	0.755022	522	43430	0.619936
DCTN6.O00399.OID20879.v1	Rheumatoid arthritis	1	0.97	0.66	1.43	0.889881	26	43430	0.131346
DCTN6.O00399.OID20879.v1	Rheumatoid arthritis	2	1.16	0.89	1.52	0.277507	52	43430	0.159695
DCTN6.O00399.OID20879.v1	Rheumatoid arthritis	3	1.13	0.9	1.41	0.297189	76	43430	0.573164
DCTN6.O00399.OID20879.v1	Rheumatoid arthritis	4	1.12	0.93	1.35	0.233837	110	43430	0.814256
DCTN6.O00399.OID20879.v1	Rheumatoid arthritis	5	1.1	0.94	1.29	0.22493	157	43430	0.946081
DCTN6.O00399.OID20879.v1	Rheumatoid arthritis	6	1.14	1	1.31	0.0515373	211	43430	0.812624
DCTN6.O00399.OID20879.v1	Rheumatoid arthritis	7	1.08	0.95	1.22	0.243674	253	43430	0.204614
DCTN6.O00399.OID20879.v1	Rheumatoid arthritis	8	1.09	0.98	1.23	0.115829	304	43430	0.596161
DCTN6.O00399.OID20879.v1	Rheumatoid arthritis	9	1.11	1	1.23	0.0465285	356	43430	0.915153
DCTN6.O00399.OID20879.v1	Rheumatoid arthritis	10	1.1	1	1.21	0.0460096	418	43430	0.712612
DCTN6.O00399.OID20879.v1	Rheumatoid arthritis	11	1.11	1.02	1.22	0.0218446	476	43430	0.96519
DCTN6.O00399.OID20879.v1	Rheumatoid arthritis	12	1.1	1.01	1.2	0.0313498	512	43430	0.680198
DCTN6.O00399.OID20879.v1	Rheumatoid arthritis	13	1.1	1.01	1.19	0.0372314	522	43430	0.573155
DCTN6.O00399.OID20879.v1	Rheumatoid arthritis	14	1.1	1.01	1.19	0.0372314	522	43430	0.573155
DCTN6.O00399.OID20879.v1	Rheumatoid arthritis	15	1.1	1.01	1.19	0.0372314	522	43430	0.573155
DCTN6.O00399.OID20879.v1	Rheumatoid arthritis	16	1.1	1.01	1.19	0.0372314	522	43430	0.573155
DCTN6.O00399.OID20879.v1	Rheumatoid arthritis	17	1.1	1.01	1.19	0.0372314	522	43430	0.573155
PTK7.Q13308.OID20880.v1	Rheumatoid arthritis	1	1.06	0.73	1.56	0.748104	26	43430	0.354963
PTK7.Q13308.OID20880.v1	Rheumatoid arthritis	2	1.09	0.83	1.43	0.531925	52	43430	0.255036
PTK7.Q13308.OID20880.v1	Rheumatoid arthritis	3	1.12	0.9	1.4	0.317297	76	43430	0.409292
PTK7.Q13308.OID20880.v1	Rheumatoid arthritis	4	1.09	0.9	1.31	0.384324	110	43430	0.904975
PTK7.Q13308.OID20880.v1	Rheumatoid arthritis	5	1.18	1.01	1.38	0.0413098	157	43430	0.332941
PTK7.Q13308.OID20880.v1	Rheumatoid arthritis	6	1.16	1.02	1.33	0.029084	211	43430	0.788808
PTK7.Q13308.OID20880.v1	Rheumatoid arthritis	7	1.12	0.99	1.26	0.0786259	253	43430	0.4122
PTK7.Q13308.OID20880.v1	Rheumatoid arthritis	8	1.09	0.98	1.22	0.126943	304	43430	0.204036
PTK7.Q13308.OID20880.v1	Rheumatoid arthritis	9	1.11	1	1.23	0.0599248	356	43430	0.501703
PTK7.Q13308.OID20880.v1	Rheumatoid arthritis	10	1.08	0.98	1.19	0.12776	418	43430	0.189846
PTK7.Q13308.OID20880.v1	Rheumatoid arthritis	11	1.03	0.94	1.13	0.526739	476	43430	0.00698732
PTK7.Q13308.OID20880.v1	Rheumatoid arthritis	12	1.02	0.94	1.12	0.607619	512	43430	0.00713742
PTK7.Q13308.OID20880.v1	Rheumatoid arthritis	13	1.04	0.95	1.13	0.385532	522	43430	0.0470182
PTK7.Q13308.OID20880.v1	Rheumatoid arthritis	14	1.04	0.95	1.13	0.385532	522	43430	0.0470182
PTK7.Q13308.OID20880.v1	Rheumatoid arthritis	15	1.04	0.95	1.13	0.385532	522	43430	0.0470182
PTK7.Q13308.OID20880.v1	Rheumatoid arthritis	16	1.04	0.95	1.13	0.385532	522	43430	0.0470182
PTK7.Q13308.OID20880.v1	Rheumatoid arthritis	17	1.04	0.95	1.13	0.385532	522	43430	0.0470182
KEL.P23276.OID20881.v1	Rheumatoid arthritis	1	0.68	0.46	1	0.0505649	26	43430	0.293287
KEL.P23276.OID20881.v1	Rheumatoid arthritis	2	0.82	0.62	1.09	0.16471	52	43430	0.174936
KEL.P23276.OID20881.v1	Rheumatoid arthritis	3	0.83	0.66	1.05	0.128394	76	43430	0.443286
KEL.P23276.OID20881.v1	Rheumatoid arthritis	4	0.83	0.68	1	0.0544202	110	43430	0.800419
KEL.P23276.OID20881.v1	Rheumatoid arthritis	5	0.86	0.73	1.01	0.0725503	157	43430	0.511819
KEL.P23276.OID20881.v1	Rheumatoid arthritis	6	0.92	0.8	1.06	0.254971	211	43430	0.0878337
KEL.P23276.OID20881.v1	Rheumatoid arthritis	7	0.95	0.84	1.08	0.456438	253	43430	0.0544009
KEL.P23276.OID20881.v1	Rheumatoid arthritis	8	0.93	0.83	1.05	0.255152	304	43430	0.305351
KEL.P23276.OID20881.v1	Rheumatoid arthritis	9	0.93	0.84	1.04	0.191047	356	43430	0.356314
KEL.P23276.OID20881.v1	Rheumatoid arthritis	10	0.93	0.84	1.03	0.153354	418	43430	0.524523
KEL.P23276.OID20881.v1	Rheumatoid arthritis	11	0.94	0.86	1.04	0.221591	476	43430	0.170827
KEL.P23276.OID20881.v1	Rheumatoid arthritis	12	0.93	0.85	1.02	0.121634	512	43430	0.32362
KEL.P23276.OID20881.v1	Rheumatoid arthritis	13	0.94	0.86	1.02	0.151465	522	43430	0.273925
KEL.P23276.OID20881.v1	Rheumatoid arthritis	14	0.94	0.86	1.02	0.151465	522	43430	0.273925
KEL.P23276.OID20881.v1	Rheumatoid arthritis	15	0.94	0.86	1.02	0.151465	522	43430	0.273925
KEL.P23276.OID20881.v1	Rheumatoid arthritis	16	0.94	0.86	1.02	0.151465	522	43430	0.273925
KEL.P23276.OID20881.v1	Rheumatoid arthritis	17	0.94	0.86	1.02	0.151465	522	43430	0.273925
WASF3.Q9UPY6.OID20882.v1	Rheumatoid arthritis	1	0.77	0.52	1.13	0.1793	26	43430	0.819671
WASF3.Q9UPY6.OID20882.v1	Rheumatoid arthritis	2	0.91	0.69	1.19	0.49758	52	43430	0.941601
WASF3.Q9UPY6.OID20882.v1	Rheumatoid arthritis	3	0.92	0.73	1.15	0.450979	76	43430	0.91135
WASF3.Q9UPY6.OID20882.v1	Rheumatoid arthritis	4	0.92	0.76	1.11	0.374965	110	43430	0.877218
WASF3.Q9UPY6.OID20882.v1	Rheumatoid arthritis	5	0.94	0.8	1.1	0.442774	157	43430	0.860439
WASF3.Q9UPY6.OID20882.v1	Rheumatoid arthritis	6	0.94	0.82	1.08	0.39928	211	43430	0.85794
WASF3.Q9UPY6.OID20882.v1	Rheumatoid arthritis	7	0.95	0.84	1.08	0.428711	253	43430	0.994475
WASF3.Q9UPY6.OID20882.v1	Rheumatoid arthritis	8	0.99	0.88	1.11	0.85579	304	43430	0.354037
WASF3.Q9UPY6.OID20882.v1	Rheumatoid arthritis	9	1.03	0.93	1.14	0.606871	356	43430	0.0989033
WASF3.Q9UPY6.OID20882.v1	Rheumatoid arthritis	10	1.04	0.94	1.14	0.43033	418	43430	0.103137
WASF3.Q9UPY6.OID20882.v1	Rheumatoid arthritis	11	1.04	0.95	1.14	0.422592	476	43430	0.199852
WASF3.Q9UPY6.OID20882.v1	Rheumatoid arthritis	12	1.02	0.93	1.11	0.663136	512	43430	0.637258
WASF3.Q9UPY6.OID20882.v1	Rheumatoid arthritis	13	1	0.92	1.09	0.956267	522	43430	0.824296
WASF3.Q9UPY6.OID20882.v1	Rheumatoid arthritis	14	1	0.92	1.09	0.956267	522	43430	0.824296
WASF3.Q9UPY6.OID20882.v1	Rheumatoid arthritis	15	1	0.92	1.09	0.956267	522	43430	0.824296
WASF3.Q9UPY6.OID20882.v1	Rheumatoid arthritis	16	1	0.92	1.09	0.956267	522	43430	0.824296
WASF3.Q9UPY6.OID20882.v1	Rheumatoid arthritis	17	1	0.92	1.09	0.956267	522	43430	0.824296
BRK1.Q8WUW1.OID20883.v1	Rheumatoid arthritis	1	1.71	1.16	2.53	0.00647389	26	43430	0.343283
BRK1.Q8WUW1.OID20883.v1	Rheumatoid arthritis	2	1.49	1.13	1.97	0.00499517	52	43430	0.506421
BRK1.Q8WUW1.OID20883.v1	Rheumatoid arthritis	3	1.34	1.07	1.69	0.011854	76	43430	0.164181
BRK1.Q8WUW1.OID20883.v1	Rheumatoid arthritis	4	1.22	1	1.47	0.0447963	110	43430	0.0464021
BRK1.Q8WUW1.OID20883.v1	Rheumatoid arthritis	5	1.26	1.08	1.48	0.00440707	157	43430	0.407971
BRK1.Q8WUW1.OID20883.v1	Rheumatoid arthritis	6	1.21	1.05	1.39	0.00776055	211	43430	0.123782
BRK1.Q8WUW1.OID20883.v1	Rheumatoid arthritis	7	1.21	1.07	1.38	0.0027813	253	43430	0.190077
BRK1.Q8WUW1.OID20883.v1	Rheumatoid arthritis	8	1.22	1.08	1.37	0.000876811	304	43430	0.41286
BRK1.Q8WUW1.OID20883.v1	Rheumatoid arthritis	9	1.2	1.08	1.34	0.000685664	356	43430	0.392772
BRK1.Q8WUW1.OID20883.v1	Rheumatoid arthritis	10	1.19	1.07	1.31	0.000724767	418	43430	0.259033
BRK1.Q8WUW1.OID20883.v1	Rheumatoid arthritis	11	1.15	1.04	1.26	0.00385737	476	43430	0.0354449
BRK1.Q8WUW1.OID20883.v1	Rheumatoid arthritis	12	1.11	1.02	1.21	0.0201553	512	43430	0.00288321
BRK1.Q8WUW1.OID20883.v1	Rheumatoid arthritis	13	1.1	1.01	1.2	0.0293195	522	43430	0.00135795
BRK1.Q8WUW1.OID20883.v1	Rheumatoid arthritis	14	1.1	1.01	1.2	0.0293195	522	43430	0.00135795
BRK1.Q8WUW1.OID20883.v1	Rheumatoid arthritis	15	1.1	1.01	1.2	0.0293195	522	43430	0.00135795
BRK1.Q8WUW1.OID20883.v1	Rheumatoid arthritis	16	1.1	1.01	1.2	0.0293195	522	43430	0.00135795
BRK1.Q8WUW1.OID20883.v1	Rheumatoid arthritis	17	1.1	1.01	1.2	0.0293195	522	43430	0.00135795
FMNL1.O95466.OID20884.v1	Rheumatoid arthritis	1	1.43	0.95	2.13	0.0836316	26	43430	0.892761
FMNL1.O95466.OID20884.v1	Rheumatoid arthritis	2	1.42	1.07	1.89	0.014392	52	43430	0.510612
FMNL1.O95466.OID20884.v1	Rheumatoid arthritis	3	1.31	1.04	1.66	0.0230744	76	43430	0.607184
FMNL1.O95466.OID20884.v1	Rheumatoid arthritis	4	1.21	0.99	1.47	0.0590199	110	43430	0.316599
FMNL1.O95466.OID20884.v1	Rheumatoid arthritis	5	1.15	0.98	1.35	0.0928748	157	43430	0.10821
FMNL1.O95466.OID20884.v1	Rheumatoid arthritis	6	1.12	0.97	1.28	0.127474	211	43430	0.0782111
FMNL1.O95466.OID20884.v1	Rheumatoid arthritis	7	1.05	0.92	1.19	0.462821	253	43430	0.00451535
FMNL1.O95466.OID20884.v1	Rheumatoid arthritis	8	1.08	0.96	1.21	0.199578	304	43430	0.141047
FMNL1.O95466.OID20884.v1	Rheumatoid arthritis	9	1.09	0.98	1.21	0.126154	356	43430	0.320235
FMNL1.O95466.OID20884.v1	Rheumatoid arthritis	10	1.05	0.95	1.16	0.310539	418	43430	0.0703674
FMNL1.O95466.OID20884.v1	Rheumatoid arthritis	11	1.07	0.98	1.18	0.147485	476	43430	0.52441
FMNL1.O95466.OID20884.v1	Rheumatoid arthritis	12	1.06	0.97	1.17	0.171471	512	43430	0.45133
FMNL1.O95466.OID20884.v1	Rheumatoid arthritis	13	1.06	0.97	1.16	0.200688	522	43430	0.32179
FMNL1.O95466.OID20884.v1	Rheumatoid arthritis	14	1.06	0.97	1.16	0.200688	522	43430	0.32179
FMNL1.O95466.OID20884.v1	Rheumatoid arthritis	15	1.06	0.97	1.16	0.200688	522	43430	0.32179
FMNL1.O95466.OID20884.v1	Rheumatoid arthritis	16	1.06	0.97	1.16	0.200688	522	43430	0.32179
FMNL1.O95466.OID20884.v1	Rheumatoid arthritis	17	1.06	0.97	1.16	0.200688	522	43430	0.32179
GKN1.Q9NS71.OID20885.v1	Rheumatoid arthritis	1	0.8	0.54	1.17	0.249074	26	43430	0.182549
GKN1.Q9NS71.OID20885.v1	Rheumatoid arthritis	2	0.86	0.65	1.13	0.274399	52	43430	0.368507
GKN1.Q9NS71.OID20885.v1	Rheumatoid arthritis	3	1	0.8	1.26	0.966176	76	43430	0.0569733
GKN1.Q9NS71.OID20885.v1	Rheumatoid arthritis	4	1.04	0.86	1.26	0.674419	110	43430	0.0840336
GKN1.Q9NS71.OID20885.v1	Rheumatoid arthritis	5	1.08	0.93	1.27	0.315941	157	43430	0.0881078
GKN1.Q9NS71.OID20885.v1	Rheumatoid arthritis	6	1.07	0.93	1.22	0.36256	211	43430	0.474049
GKN1.Q9NS71.OID20885.v1	Rheumatoid arthritis	7	1.05	0.92	1.18	0.489699	253	43430	0.951991
GKN1.Q9NS71.OID20885.v1	Rheumatoid arthritis	8	1.04	0.92	1.16	0.536562	304	43430	0.936885
GKN1.Q9NS71.OID20885.v1	Rheumatoid arthritis	9	1.03	0.93	1.15	0.525509	356	43430	0.890752
GKN1.Q9NS71.OID20885.v1	Rheumatoid arthritis	10	1.04	0.95	1.15	0.408972	418	43430	0.865733
GKN1.Q9NS71.OID20885.v1	Rheumatoid arthritis	11	1.01	0.92	1.1	0.852141	476	43430	0.324727
GKN1.Q9NS71.OID20885.v1	Rheumatoid arthritis	12	1.01	0.92	1.1	0.865834	512	43430	0.329061
GKN1.Q9NS71.OID20885.v1	Rheumatoid arthritis	13	1.01	0.93	1.1	0.824182	522	43430	0.40328
GKN1.Q9NS71.OID20885.v1	Rheumatoid arthritis	14	1.01	0.93	1.1	0.824182	522	43430	0.40328
GKN1.Q9NS71.OID20885.v1	Rheumatoid arthritis	15	1.01	0.93	1.1	0.824182	522	43430	0.40328
GKN1.Q9NS71.OID20885.v1	Rheumatoid arthritis	16	1.01	0.93	1.1	0.824182	522	43430	0.40328
GKN1.Q9NS71.OID20885.v1	Rheumatoid arthritis	17	1.01	0.93	1.1	0.824182	522	43430	0.40328
ANXA10.Q9UJ72.OID20886.v1	Rheumatoid arthritis	1	0.9	0.61	1.34	0.614524	26	43430	0.768213
ANXA10.Q9UJ72.OID20886.v1	Rheumatoid arthritis	2	1.12	0.85	1.49	0.411078	52	43430	0.611953
ANXA10.Q9UJ72.OID20886.v1	Rheumatoid arthritis	3	1.22	0.97	1.54	0.0945603	76	43430	0.212542
ANXA10.Q9UJ72.OID20886.v1	Rheumatoid arthritis	4	1.33	1.09	1.61	0.00395364	110	43430	0.108286
ANXA10.Q9UJ72.OID20886.v1	Rheumatoid arthritis	5	1.21	1.03	1.43	0.0182765	157	43430	0.75797
ANXA10.Q9UJ72.OID20886.v1	Rheumatoid arthritis	6	1.14	0.99	1.31	0.0743302	211	43430	0.257984
ANXA10.Q9UJ72.OID20886.v1	Rheumatoid arthritis	7	1.16	1.02	1.32	0.0203113	253	43430	0.659944
ANXA10.Q9UJ72.OID20886.v1	Rheumatoid arthritis	8	1.17	1.04	1.32	0.00760493	304	43430	0.912806
ANXA10.Q9UJ72.OID20886.v1	Rheumatoid arthritis	9	1.19	1.07	1.32	0.00176483	356	43430	0.68873
ANXA10.Q9UJ72.OID20886.v1	Rheumatoid arthritis	10	1.17	1.06	1.29	0.00196511	418	43430	0.922379
ANXA10.Q9UJ72.OID20886.v1	Rheumatoid arthritis	11	1.16	1.06	1.28	0.00172831	476	43430	0.750452
ANXA10.Q9UJ72.OID20886.v1	Rheumatoid arthritis	12	1.16	1.06	1.27	0.00111633	512	43430	0.758961
ANXA10.Q9UJ72.OID20886.v1	Rheumatoid arthritis	13	1.17	1.07	1.28	0.000461916	522	43430	0.984516
ANXA10.Q9UJ72.OID20886.v1	Rheumatoid arthritis	14	1.17	1.07	1.28	0.000461916	522	43430	0.984516
ANXA10.Q9UJ72.OID20886.v1	Rheumatoid arthritis	15	1.17	1.07	1.28	0.000461916	522	43430	0.984516
ANXA10.Q9UJ72.OID20886.v1	Rheumatoid arthritis	16	1.17	1.07	1.28	0.000461916	522	43430	0.984516
ANXA10.Q9UJ72.OID20886.v1	Rheumatoid arthritis	17	1.17	1.07	1.28	0.000461916	522	43430	0.984516
HMOX2.P30519.OID20887.v1	Rheumatoid arthritis	1	1.44	0.97	2.14	0.0712673	26	43430	0.114088
HMOX2.P30519.OID20887.v1	Rheumatoid arthritis	2	1.39	1.05	1.85	0.0205026	52	43430	0.721244
HMOX2.P30519.OID20887.v1	Rheumatoid arthritis	3	1.28	1.01	1.61	0.0386121	76	43430	0.362454
HMOX2.P30519.OID20887.v1	Rheumatoid arthritis	4	1.24	1.03	1.51	0.0260793	110	43430	0.465095
HMOX2.P30519.OID20887.v1	Rheumatoid arthritis	5	1.29	1.1	1.51	0.00197993	157	43430	0.918392
HMOX2.P30519.OID20887.v1	Rheumatoid arthritis	6	1.19	1.03	1.36	0.0156565	211	43430	0.122458
HMOX2.P30519.OID20887.v1	Rheumatoid arthritis	7	1.1	0.96	1.24	0.158403	253	43430	0.0024466
HMOX2.P30519.OID20887.v1	Rheumatoid arthritis	8	1.11	0.98	1.24	0.0909072	304	43430	0.0527729
HMOX2.P30519.OID20887.v1	Rheumatoid arthritis	9	1.11	1	1.24	0.0515634	356	43430	0.217415
HMOX2.P30519.OID20887.v1	Rheumatoid arthritis	10	1.11	1.01	1.23	0.0327543	418	43430	0.357745
HMOX2.P30519.OID20887.v1	Rheumatoid arthritis	11	1.12	1.02	1.23	0.0168554	476	43430	0.684028
HMOX2.P30519.OID20887.v1	Rheumatoid arthritis	12	1.1	1.01	1.2	0.0383542	512	43430	0.358271
HMOX2.P30519.OID20887.v1	Rheumatoid arthritis	13	1.1	1.01	1.2	0.0343031	522	43430	0.374103
HMOX2.P30519.OID20887.v1	Rheumatoid arthritis	14	1.1	1.01	1.2	0.0343031	522	43430	0.374103
HMOX2.P30519.OID20887.v1	Rheumatoid arthritis	15	1.1	1.01	1.2	0.0343031	522	43430	0.374103
HMOX2.P30519.OID20887.v1	Rheumatoid arthritis	16	1.1	1.01	1.2	0.0343031	522	43430	0.374103
HMOX2.P30519.OID20887.v1	Rheumatoid arthritis	17	1.1	1.01	1.2	0.0343031	522	43430	0.374103
KLB.Q86Z14.OID20888.v1	Rheumatoid arthritis	1	0.59	0.4	0.88	0.00886187	26	43430	0.759863
KLB.Q86Z14.OID20888.v1	Rheumatoid arthritis	2	0.77	0.59	1.02	0.0700305	52	43430	0.18358
KLB.Q86Z14.OID20888.v1	Rheumatoid arthritis	3	0.85	0.67	1.07	0.163508	76	43430	0.0330542
KLB.Q86Z14.OID20888.v1	Rheumatoid arthritis	4	0.87	0.72	1.05	0.155184	110	43430	0.117732
KLB.Q86Z14.OID20888.v1	Rheumatoid arthritis	5	0.96	0.82	1.12	0.595277	157	43430	0.0166796
KLB.Q86Z14.OID20888.v1	Rheumatoid arthritis	6	0.99	0.87	1.14	0.942652	211	43430	0.0269925
KLB.Q86Z14.OID20888.v1	Rheumatoid arthritis	7	0.99	0.87	1.12	0.862437	253	43430	0.122656
KLB.Q86Z14.OID20888.v1	Rheumatoid arthritis	8	1.01	0.9	1.14	0.800761	304	43430	0.0662713
KLB.Q86Z14.OID20888.v1	Rheumatoid arthritis	9	1.02	0.92	1.14	0.676657	356	43430	0.0678123
KLB.Q86Z14.OID20888.v1	Rheumatoid arthritis	10	1.06	0.96	1.16	0.279732	418	43430	0.0200131
KLB.Q86Z14.OID20888.v1	Rheumatoid arthritis	11	1.06	0.97	1.17	0.19364	476	43430	0.0407733
KLB.Q86Z14.OID20888.v1	Rheumatoid arthritis	12	1.07	0.98	1.17	0.126907	512	43430	0.0368935
KLB.Q86Z14.OID20888.v1	Rheumatoid arthritis	13	1.08	0.99	1.18	0.0953932	522	43430	0.0264255
KLB.Q86Z14.OID20888.v1	Rheumatoid arthritis	14	1.08	0.99	1.18	0.0953932	522	43430	0.0264255
KLB.Q86Z14.OID20888.v1	Rheumatoid arthritis	15	1.08	0.99	1.18	0.0953932	522	43430	0.0264255
KLB.Q86Z14.OID20888.v1	Rheumatoid arthritis	16	1.08	0.99	1.18	0.0953932	522	43430	0.0264255
KLB.Q86Z14.OID20888.v1	Rheumatoid arthritis	17	1.08	0.99	1.18	0.0953932	522	43430	0.0264255
ISLR2.Q6UXK2.OID20889.v1	Rheumatoid arthritis	1	0.81	0.55	1.18	0.270149	26	43430	0.0658407
ISLR2.Q6UXK2.OID20889.v1	Rheumatoid arthritis	2	0.78	0.59	1.03	0.0787198	52	43430	0.652327
ISLR2.Q6UXK2.OID20889.v1	Rheumatoid arthritis	3	0.82	0.65	1.03	0.0844275	76	43430	0.509246
ISLR2.Q6UXK2.OID20889.v1	Rheumatoid arthritis	4	0.86	0.71	1.04	0.123846	110	43430	0.175432
ISLR2.Q6UXK2.OID20889.v1	Rheumatoid arthritis	5	0.89	0.76	1.04	0.150489	157	43430	0.181975
ISLR2.Q6UXK2.OID20889.v1	Rheumatoid arthritis	6	0.89	0.77	1.01	0.0805609	211	43430	0.477564
ISLR2.Q6UXK2.OID20889.v1	Rheumatoid arthritis	7	0.84	0.74	0.95	0.0063706	253	43430	0.571166
ISLR2.Q6UXK2.OID20889.v1	Rheumatoid arthritis	8	0.86	0.76	0.96	0.00785542	304	43430	0.808027
ISLR2.Q6UXK2.OID20889.v1	Rheumatoid arthritis	9	0.87	0.78	0.97	0.00902825	356	43430	0.974963
ISLR2.Q6UXK2.OID20889.v1	Rheumatoid arthritis	10	0.88	0.8	0.97	0.00993354	418	43430	0.771689
ISLR2.Q6UXK2.OID20889.v1	Rheumatoid arthritis	11	0.87	0.8	0.96	0.00334661	476	43430	0.812094
ISLR2.Q6UXK2.OID20889.v1	Rheumatoid arthritis	12	0.89	0.82	0.97	0.00991773	512	43430	0.713521
ISLR2.Q6UXK2.OID20889.v1	Rheumatoid arthritis	13	0.9	0.83	0.98	0.0191305	522	43430	0.422992
ISLR2.Q6UXK2.OID20889.v1	Rheumatoid arthritis	14	0.9	0.83	0.98	0.0191305	522	43430	0.422992
ISLR2.Q6UXK2.OID20889.v1	Rheumatoid arthritis	15	0.9	0.83	0.98	0.0191305	522	43430	0.422992
ISLR2.Q6UXK2.OID20889.v1	Rheumatoid arthritis	16	0.9	0.83	0.98	0.0191305	522	43430	0.422992
ISLR2.Q6UXK2.OID20889.v1	Rheumatoid arthritis	17	0.9	0.83	0.98	0.0191305	522	43430	0.422992
GPKOW.Q92917.OID20890.v1	Rheumatoid arthritis	1	1.01	0.68	1.5	0.971021	26	43430	0.965841
GPKOW.Q92917.OID20890.v1	Rheumatoid arthritis	2	1.07	0.81	1.42	0.643174	52	43430	0.55355
GPKOW.Q92917.OID20890.v1	Rheumatoid arthritis	3	1.09	0.86	1.37	0.493068	76	43430	0.927582
GPKOW.Q92917.OID20890.v1	Rheumatoid arthritis	4	1.19	0.98	1.45	0.0730864	110	43430	0.124861
GPKOW.Q92917.OID20890.v1	Rheumatoid arthritis	5	1.18	1	1.39	0.0472409	157	43430	0.546967
GPKOW.Q92917.OID20890.v1	Rheumatoid arthritis	6	1.19	1.03	1.37	0.0165197	211	43430	0.712237
GPKOW.Q92917.OID20890.v1	Rheumatoid arthritis	7	1.18	1.04	1.34	0.0127406	253	43430	0.854895
GPKOW.Q92917.OID20890.v1	Rheumatoid arthritis	8	1.2	1.07	1.35	0.00184939	304	43430	0.631371
GPKOW.Q92917.OID20890.v1	Rheumatoid arthritis	9	1.17	1.05	1.31	0.00373177	356	43430	0.788614
GPKOW.Q92917.OID20890.v1	Rheumatoid arthritis	10	1.14	1.04	1.26	0.00780303	418	43430	0.330764
GPKOW.Q92917.OID20890.v1	Rheumatoid arthritis	11	1.17	1.06	1.28	0.00131784	476	43430	0.996917
GPKOW.Q92917.OID20890.v1	Rheumatoid arthritis	12	1.16	1.06	1.27	0.00135985	512	43430	0.912665
GPKOW.Q92917.OID20890.v1	Rheumatoid arthritis	13	1.16	1.06	1.27	0.000957442	522	43430	0.963533
GPKOW.Q92917.OID20890.v1	Rheumatoid arthritis	14	1.16	1.06	1.27	0.000957442	522	43430	0.963533
GPKOW.Q92917.OID20890.v1	Rheumatoid arthritis	15	1.16	1.06	1.27	0.000957442	522	43430	0.963533
GPKOW.Q92917.OID20890.v1	Rheumatoid arthritis	16	1.16	1.06	1.27	0.000957442	522	43430	0.963533
GPKOW.Q92917.OID20890.v1	Rheumatoid arthritis	17	1.16	1.06	1.27	0.000957442	522	43430	0.963533
ECE1.P42892.OID20891.v1	Rheumatoid arthritis	1	0.89	0.6	1.3	0.539307	26	43430	0.362645
ECE1.P42892.OID20891.v1	Rheumatoid arthritis	2	0.95	0.72	1.24	0.692185	52	43430	0.414623
ECE1.P42892.OID20891.v1	Rheumatoid arthritis	3	0.94	0.75	1.18	0.588027	76	43430	0.457575
ECE1.P42892.OID20891.v1	Rheumatoid arthritis	4	0.93	0.77	1.12	0.430794	110	43430	0.931057
ECE1.P42892.OID20891.v1	Rheumatoid arthritis	5	0.98	0.84	1.15	0.824529	157	43430	0.366581
ECE1.P42892.OID20891.v1	Rheumatoid arthritis	6	1.01	0.88	1.16	0.869658	211	43430	0.290358
ECE1.P42892.OID20891.v1	Rheumatoid arthritis	7	0.97	0.86	1.1	0.64676	253	43430	0.830797
ECE1.P42892.OID20891.v1	Rheumatoid arthritis	8	0.98	0.88	1.1	0.75095	304	43430	0.799644
ECE1.P42892.OID20891.v1	Rheumatoid arthritis	9	0.98	0.88	1.09	0.715067	356	43430	0.760896
ECE1.P42892.OID20891.v1	Rheumatoid arthritis	10	1	0.91	1.1	0.966216	418	43430	0.370459
ECE1.P42892.OID20891.v1	Rheumatoid arthritis	11	0.99	0.91	1.09	0.889654	476	43430	0.738307
ECE1.P42892.OID20891.v1	Rheumatoid arthritis	12	1	0.91	1.09	0.946924	512	43430	0.603193
ECE1.P42892.OID20891.v1	Rheumatoid arthritis	13	1	0.92	1.09	0.998417	522	43430	0.517282
ECE1.P42892.OID20891.v1	Rheumatoid arthritis	14	1	0.92	1.09	0.998417	522	43430	0.517282
ECE1.P42892.OID20891.v1	Rheumatoid arthritis	15	1	0.92	1.09	0.998417	522	43430	0.517282
ECE1.P42892.OID20891.v1	Rheumatoid arthritis	16	1	0.92	1.09	0.998417	522	43430	0.517282
ECE1.P42892.OID20891.v1	Rheumatoid arthritis	17	1	0.92	1.09	0.998417	522	43430	0.517282
PFDN2.Q9UHV9.OID20892.v1	Rheumatoid arthritis	1	0.7	0.48	1.04	0.0762761	26	43430	0.317388
PFDN2.Q9UHV9.OID20892.v1	Rheumatoid arthritis	2	0.84	0.64	1.11	0.218136	52	43430	0.0209772
PFDN2.Q9UHV9.OID20892.v1	Rheumatoid arthritis	3	0.93	0.74	1.17	0.558499	76	43430	0.0311095
PFDN2.Q9UHV9.OID20892.v1	Rheumatoid arthritis	4	0.94	0.78	1.13	0.508276	110	43430	0.252861
PFDN2.Q9UHV9.OID20892.v1	Rheumatoid arthritis	5	0.98	0.83	1.14	0.756376	157	43430	0.362388
PFDN2.Q9UHV9.OID20892.v1	Rheumatoid arthritis	6	0.94	0.82	1.08	0.383583	211	43430	0.842476
PFDN2.Q9UHV9.OID20892.v1	Rheumatoid arthritis	7	0.92	0.81	1.04	0.199474	253	43430	0.488777
PFDN2.Q9UHV9.OID20892.v1	Rheumatoid arthritis	8	0.97	0.87	1.09	0.595017	304	43430	0.431596
PFDN2.Q9UHV9.OID20892.v1	Rheumatoid arthritis	9	0.97	0.88	1.08	0.59998	356	43430	0.54165
PFDN2.Q9UHV9.OID20892.v1	Rheumatoid arthritis	10	1	0.9	1.1	0.942913	418	43430	0.248219
PFDN2.Q9UHV9.OID20892.v1	Rheumatoid arthritis	11	1.03	0.94	1.13	0.551899	476	43430	0.0506153
PFDN2.Q9UHV9.OID20892.v1	Rheumatoid arthritis	12	1.03	0.94	1.12	0.526192	512	43430	0.0760744
PFDN2.Q9UHV9.OID20892.v1	Rheumatoid arthritis	13	1.02	0.94	1.12	0.59094	522	43430	0.121504
PFDN2.Q9UHV9.OID20892.v1	Rheumatoid arthritis	14	1.02	0.94	1.12	0.59094	522	43430	0.121504
PFDN2.Q9UHV9.OID20892.v1	Rheumatoid arthritis	15	1.02	0.94	1.12	0.59094	522	43430	0.121504
PFDN2.Q9UHV9.OID20892.v1	Rheumatoid arthritis	16	1.02	0.94	1.12	0.59094	522	43430	0.121504
PFDN2.Q9UHV9.OID20892.v1	Rheumatoid arthritis	17	1.02	0.94	1.12	0.59094	522	43430	0.121504
CASP10.Q92851.OID20893.v1	Rheumatoid arthritis	1	0.83	0.56	1.22	0.340181	26	43430	0.952971
CASP10.Q92851.OID20893.v1	Rheumatoid arthritis	2	0.81	0.62	1.07	0.140084	52	43430	0.747519
CASP10.Q92851.OID20893.v1	Rheumatoid arthritis	3	0.9	0.72	1.14	0.38727	76	43430	0.454536
CASP10.Q92851.OID20893.v1	Rheumatoid arthritis	4	0.91	0.75	1.1	0.340754	110	43430	0.522026
CASP10.Q92851.OID20893.v1	Rheumatoid arthritis	5	0.96	0.82	1.13	0.627069	157	43430	0.24485
CASP10.Q92851.OID20893.v1	Rheumatoid arthritis	6	0.99	0.87	1.14	0.927061	211	43430	0.238245
CASP10.Q92851.OID20893.v1	Rheumatoid arthritis	7	0.98	0.86	1.11	0.709046	253	43430	0.712077
CASP10.Q92851.OID20893.v1	Rheumatoid arthritis	8	1	0.89	1.12	0.99357	304	43430	0.376736
CASP10.Q92851.OID20893.v1	Rheumatoid arthritis	9	1.01	0.91	1.12	0.885324	356	43430	0.365713
CASP10.Q92851.OID20893.v1	Rheumatoid arthritis	10	1.02	0.93	1.12	0.693185	418	43430	0.302214
CASP10.Q92851.OID20893.v1	Rheumatoid arthritis	11	1.03	0.94	1.13	0.507552	476	43430	0.188767
CASP10.Q92851.OID20893.v1	Rheumatoid arthritis	12	1.03	0.95	1.13	0.479133	512	43430	0.212499
CASP10.Q92851.OID20893.v1	Rheumatoid arthritis	13	1.02	0.94	1.12	0.610329	522	43430	0.405782
CASP10.Q92851.OID20893.v1	Rheumatoid arthritis	14	1.02	0.94	1.12	0.610329	522	43430	0.405782
CASP10.Q92851.OID20893.v1	Rheumatoid arthritis	15	1.02	0.94	1.12	0.610329	522	43430	0.405782
CASP10.Q92851.OID20893.v1	Rheumatoid arthritis	16	1.02	0.94	1.12	0.610329	522	43430	0.405782
CASP10.Q92851.OID20893.v1	Rheumatoid arthritis	17	1.02	0.94	1.12	0.610329	522	43430	0.405782
TIGAR.Q9NQ88.OID20894.v1	Rheumatoid arthritis	1	0.82	0.56	1.21	0.32548	26	43430	0.098734
TIGAR.Q9NQ88.OID20894.v1	Rheumatoid arthritis	2	0.95	0.72	1.26	0.734629	52	43430	0.0973326
TIGAR.Q9NQ88.OID20894.v1	Rheumatoid arthritis	3	1.04	0.83	1.31	0.725556	76	43430	0.0674256
TIGAR.Q9NQ88.OID20894.v1	Rheumatoid arthritis	4	0.99	0.82	1.19	0.885916	110	43430	0.690847
TIGAR.Q9NQ88.OID20894.v1	Rheumatoid arthritis	5	1.08	0.92	1.26	0.346763	157	43430	0.110113
TIGAR.Q9NQ88.OID20894.v1	Rheumatoid arthritis	6	1.08	0.94	1.23	0.28921	211	43430	0.349942
TIGAR.Q9NQ88.OID20894.v1	Rheumatoid arthritis	7	1.02	0.9	1.16	0.709339	253	43430	0.576582
TIGAR.Q9NQ88.OID20894.v1	Rheumatoid arthritis	8	1.02	0.91	1.15	0.677386	304	43430	0.790295
TIGAR.Q9NQ88.OID20894.v1	Rheumatoid arthritis	9	1.02	0.92	1.14	0.64906	356	43430	0.785683
TIGAR.Q9NQ88.OID20894.v1	Rheumatoid arthritis	10	1.02	0.93	1.13	0.658693	418	43430	0.707941
TIGAR.Q9NQ88.OID20894.v1	Rheumatoid arthritis	11	1.02	0.93	1.12	0.630601	476	43430	0.770043
TIGAR.Q9NQ88.OID20894.v1	Rheumatoid arthritis	12	1.03	0.95	1.13	0.471744	512	43430	0.887587
TIGAR.Q9NQ88.OID20894.v1	Rheumatoid arthritis	13	1.03	0.94	1.12	0.492325	522	43430	0.968165
TIGAR.Q9NQ88.OID20894.v1	Rheumatoid arthritis	14	1.03	0.94	1.12	0.492325	522	43430	0.968165
TIGAR.Q9NQ88.OID20894.v1	Rheumatoid arthritis	15	1.03	0.94	1.12	0.492325	522	43430	0.968165
TIGAR.Q9NQ88.OID20894.v1	Rheumatoid arthritis	16	1.03	0.94	1.12	0.492325	522	43430	0.968165
TIGAR.Q9NQ88.OID20894.v1	Rheumatoid arthritis	17	1.03	0.94	1.12	0.492325	522	43430	0.968165
AKT1S1.Q96B36.OID20895.v1	Rheumatoid arthritis	1	1.21	0.83	1.78	0.324001	26	43430	0.1488
AKT1S1.Q96B36.OID20895.v1	Rheumatoid arthritis	2	1.06	0.81	1.39	0.670433	52	43430	0.534068
AKT1S1.Q96B36.OID20895.v1	Rheumatoid arthritis	3	1.05	0.84	1.32	0.645701	76	43430	0.599056
AKT1S1.Q96B36.OID20895.v1	Rheumatoid arthritis	4	1.02	0.85	1.23	0.814259	110	43430	0.386714
AKT1S1.Q96B36.OID20895.v1	Rheumatoid arthritis	5	1	0.85	1.17	0.961677	157	43430	0.296704
AKT1S1.Q96B36.OID20895.v1	Rheumatoid arthritis	6	1.03	0.9	1.18	0.631539	211	43430	0.990743
AKT1S1.Q96B36.OID20895.v1	Rheumatoid arthritis	7	1.02	0.9	1.16	0.740054	253	43430	0.68028
AKT1S1.Q96B36.OID20895.v1	Rheumatoid arthritis	8	1.05	0.94	1.18	0.382298	304	43430	0.62135
AKT1S1.Q96B36.OID20895.v1	Rheumatoid arthritis	9	1.05	0.95	1.17	0.347012	356	43430	0.686805
AKT1S1.Q96B36.OID20895.v1	Rheumatoid arthritis	10	1.07	0.97	1.17	0.197393	418	43430	0.513423
AKT1S1.Q96B36.OID20895.v1	Rheumatoid arthritis	11	1.08	0.98	1.18	0.106038	476	43430	0.33852
AKT1S1.Q96B36.OID20895.v1	Rheumatoid arthritis	12	1.07	0.98	1.16	0.147383	512	43430	0.597873
AKT1S1.Q96B36.OID20895.v1	Rheumatoid arthritis	13	1.06	0.97	1.16	0.17844	522	43430	0.773097
AKT1S1.Q96B36.OID20895.v1	Rheumatoid arthritis	14	1.06	0.97	1.16	0.17844	522	43430	0.773097
AKT1S1.Q96B36.OID20895.v1	Rheumatoid arthritis	15	1.06	0.97	1.16	0.17844	522	43430	0.773097
AKT1S1.Q96B36.OID20895.v1	Rheumatoid arthritis	16	1.06	0.97	1.16	0.17844	522	43430	0.773097
AKT1S1.Q96B36.OID20895.v1	Rheumatoid arthritis	17	1.06	0.97	1.16	0.17844	522	43430	0.773097
AGR2.O95994.OID20896.v1	Rheumatoid arthritis	1	0.71	0.48	1.05	0.0841439	26	43430	0.553626
AGR2.O95994.OID20896.v1	Rheumatoid arthritis	2	0.92	0.7	1.22	0.571602	52	43430	0.268954
AGR2.O95994.OID20896.v1	Rheumatoid arthritis	3	1.05	0.83	1.31	0.701151	76	43430	0.0556219
AGR2.O95994.OID20896.v1	Rheumatoid arthritis	4	1.17	0.97	1.42	0.10169	110	43430	0.0182524
AGR2.O95994.OID20896.v1	Rheumatoid arthritis	5	1.09	0.93	1.27	0.308766	157	43430	0.880847
AGR2.O95994.OID20896.v1	Rheumatoid arthritis	6	1.11	0.96	1.27	0.153967	211	43430	0.460396
AGR2.O95994.OID20896.v1	Rheumatoid arthritis	7	1.06	0.94	1.21	0.332144	253	43430	0.75252
AGR2.O95994.OID20896.v1	Rheumatoid arthritis	8	1.03	0.92	1.16	0.596391	304	43430	0.329556
AGR2.O95994.OID20896.v1	Rheumatoid arthritis	9	1.03	0.93	1.15	0.576221	356	43430	0.435079
AGR2.O95994.OID20896.v1	Rheumatoid arthritis	10	1.06	0.96	1.17	0.214255	418	43430	0.659408
AGR2.O95994.OID20896.v1	Rheumatoid arthritis	11	1.05	0.96	1.15	0.321816	476	43430	0.8996
AGR2.O95994.OID20896.v1	Rheumatoid arthritis	12	1.07	0.97	1.16	0.162805	512	43430	0.692292
AGR2.O95994.OID20896.v1	Rheumatoid arthritis	13	1.06	0.97	1.15	0.222052	522	43430	0.971469
AGR2.O95994.OID20896.v1	Rheumatoid arthritis	14	1.06	0.97	1.15	0.222052	522	43430	0.971469
AGR2.O95994.OID20896.v1	Rheumatoid arthritis	15	1.06	0.97	1.15	0.222052	522	43430	0.971469
AGR2.O95994.OID20896.v1	Rheumatoid arthritis	16	1.06	0.97	1.15	0.222052	522	43430	0.971469
AGR2.O95994.OID20896.v1	Rheumatoid arthritis	17	1.06	0.97	1.15	0.222052	522	43430	0.971469
FABP5.Q01469.OID21043.v1	Rheumatoid arthritis	1	1.08	0.73	1.61	0.698629	26	43430	0.138761
FABP5.Q01469.OID21043.v1	Rheumatoid arthritis	2	1.01	0.76	1.34	0.971371	52	43430	0.762448
FABP5.Q01469.OID21043.v1	Rheumatoid arthritis	3	1.02	0.8	1.29	0.884606	76	43430	0.863651
FABP5.Q01469.OID21043.v1	Rheumatoid arthritis	4	1.04	0.86	1.27	0.666556	110	43430	0.597221
FABP5.Q01469.OID21043.v1	Rheumatoid arthritis	5	1.03	0.88	1.22	0.686996	157	43430	0.990004
FABP5.Q01469.OID21043.v1	Rheumatoid arthritis	6	1.07	0.93	1.23	0.375505	211	43430	0.673166
FABP5.Q01469.OID21043.v1	Rheumatoid arthritis	7	1.05	0.92	1.2	0.446456	253	43430	0.790095
FABP5.Q01469.OID21043.v1	Rheumatoid arthritis	8	1.07	0.95	1.2	0.282655	304	43430	0.786048
FABP5.Q01469.OID21043.v1	Rheumatoid arthritis	9	1.07	0.96	1.2	0.205899	356	43430	0.720438
FABP5.Q01469.OID21043.v1	Rheumatoid arthritis	10	1.08	0.97	1.19	0.14595	418	43430	0.775589
FABP5.Q01469.OID21043.v1	Rheumatoid arthritis	11	1.09	0.99	1.19	0.0804941	476	43430	0.509883
FABP5.Q01469.OID21043.v1	Rheumatoid arthritis	12	1.07	0.97	1.17	0.173875	512	43430	0.893153
FABP5.Q01469.OID21043.v1	Rheumatoid arthritis	13	1.06	0.97	1.16	0.204253	522	43430	0.716828
FABP5.Q01469.OID21043.v1	Rheumatoid arthritis	14	1.06	0.97	1.16	0.204253	522	43430	0.716828
FABP5.Q01469.OID21043.v1	Rheumatoid arthritis	15	1.06	0.97	1.16	0.204253	522	43430	0.716828
FABP5.Q01469.OID21043.v1	Rheumatoid arthritis	16	1.06	0.97	1.16	0.204253	522	43430	0.716828
FABP5.Q01469.OID21043.v1	Rheumatoid arthritis	17	1.06	0.97	1.16	0.204253	522	43430	0.716828
CPM.P14384.OID21054.v1	Rheumatoid arthritis	1	0.97	0.63	1.48	0.875462	26	43430	0.650543
CPM.P14384.OID21054.v1	Rheumatoid arthritis	2	1.08	0.8	1.46	0.620415	52	43430	0.758741
CPM.P14384.OID21054.v1	Rheumatoid arthritis	3	1.06	0.83	1.36	0.64551	76	43430	0.618891
CPM.P14384.OID21054.v1	Rheumatoid arthritis	4	1.06	0.86	1.3	0.587035	110	43430	0.995539
CPM.P14384.OID21054.v1	Rheumatoid arthritis	5	1.12	0.94	1.33	0.214906	157	43430	0.569141
CPM.P14384.OID21054.v1	Rheumatoid arthritis	6	1.13	0.97	1.32	0.105325	211	43430	0.563533
CPM.P14384.OID21054.v1	Rheumatoid arthritis	7	1.13	0.98	1.29	0.0923322	253	43430	0.823297
CPM.P14384.OID21054.v1	Rheumatoid arthritis	8	1.15	1.01	1.3	0.0317164	304	43430	0.565627
CPM.P14384.OID21054.v1	Rheumatoid arthritis	9	1.15	1.03	1.3	0.0173326	356	43430	0.400521
CPM.P14384.OID21054.v1	Rheumatoid arthritis	10	1.16	1.04	1.29	0.00878574	418	43430	0.514414
CPM.P14384.OID21054.v1	Rheumatoid arthritis	11	1.15	1.04	1.27	0.00847643	476	43430	0.368713
CPM.P14384.OID21054.v1	Rheumatoid arthritis	12	1.12	1.02	1.24	0.0206044	512	43430	0.650363
CPM.P14384.OID21054.v1	Rheumatoid arthritis	13	1.13	1.03	1.25	0.0116817	522	43430	0.516112
CPM.P14384.OID21054.v1	Rheumatoid arthritis	14	1.13	1.03	1.25	0.0116817	522	43430	0.516112
CPM.P14384.OID21054.v1	Rheumatoid arthritis	15	1.13	1.03	1.25	0.0116817	522	43430	0.516112
CPM.P14384.OID21054.v1	Rheumatoid arthritis	16	1.13	1.03	1.25	0.0116817	522	43430	0.516112
CPM.P14384.OID21054.v1	Rheumatoid arthritis	17	1.13	1.03	1.25	0.0116817	522	43430	0.516112
PIGR.P01833.OID21102.v1	Rheumatoid arthritis	1	1	0.66	1.5	0.984401	26	43430	0.807451
PIGR.P01833.OID21102.v1	Rheumatoid arthritis	2	1.23	0.91	1.66	0.182057	52	43430	0.7748
PIGR.P01833.OID21102.v1	Rheumatoid arthritis	3	1.16	0.9	1.48	0.246556	76	43430	0.399038
PIGR.P01833.OID21102.v1	Rheumatoid arthritis	4	1.29	1.05	1.59	0.0148613	110	43430	0.216725
PIGR.P01833.OID21102.v1	Rheumatoid arthritis	5	1.35	1.13	1.61	0.000834928	157	43430	0.286315
PIGR.P01833.OID21102.v1	Rheumatoid arthritis	6	1.21	1.04	1.41	0.0122112	211	43430	0.391753
PIGR.P01833.OID21102.v1	Rheumatoid arthritis	7	1.19	1.04	1.37	0.0106549	253	43430	0.312344
PIGR.P01833.OID21102.v1	Rheumatoid arthritis	8	1.2	1.06	1.36	0.00354063	304	43430	0.452937
PIGR.P01833.OID21102.v1	Rheumatoid arthritis	9	1.2	1.07	1.34	0.00215925	356	43430	0.381604
PIGR.P01833.OID21102.v1	Rheumatoid arthritis	10	1.24	1.11	1.37	0.000111759	418	43430	0.99842
PIGR.P01833.OID21102.v1	Rheumatoid arthritis	11	1.22	1.11	1.35	7.35019e-05	476	43430	0.897729
PIGR.P01833.OID21102.v1	Rheumatoid arthritis	12	1.21	1.1	1.33	9.84375e-05	512	43430	0.7301
PIGR.P01833.OID21102.v1	Rheumatoid arthritis	13	1.2	1.09	1.32	0.000159138	522	43430	0.555289
PIGR.P01833.OID21102.v1	Rheumatoid arthritis	14	1.2	1.09	1.32	0.000159138	522	43430	0.555289
PIGR.P01833.OID21102.v1	Rheumatoid arthritis	15	1.2	1.09	1.32	0.000159138	522	43430	0.555289
PIGR.P01833.OID21102.v1	Rheumatoid arthritis	16	1.2	1.09	1.32	0.000159138	522	43430	0.555289
PIGR.P01833.OID21102.v1	Rheumatoid arthritis	17	1.2	1.09	1.32	0.000159138	522	43430	0.555289
LAMP2.P13473.OID21035.v1	Rheumatoid arthritis	1	1.03	0.68	1.55	0.901326	26	43430	0.322999
LAMP2.P13473.OID21035.v1	Rheumatoid arthritis	2	1.09	0.82	1.46	0.547058	52	43430	0.265239
LAMP2.P13473.OID21035.v1	Rheumatoid arthritis	3	0.95	0.75	1.21	0.686855	76	43430	0.47401
LAMP2.P13473.OID21035.v1	Rheumatoid arthritis	4	1.05	0.86	1.28	0.646807	110	43430	0.465572
LAMP2.P13473.OID21035.v1	Rheumatoid arthritis	5	1.04	0.88	1.22	0.68335	157	43430	0.6349
LAMP2.P13473.OID21035.v1	Rheumatoid arthritis	6	0.98	0.85	1.14	0.833898	211	43430	0.378669
LAMP2.P13473.OID21035.v1	Rheumatoid arthritis	7	0.94	0.83	1.08	0.384018	253	43430	0.0733376
LAMP2.P13473.OID21035.v1	Rheumatoid arthritis	8	0.98	0.87	1.1	0.708154	304	43430	0.786624
LAMP2.P13473.OID21035.v1	Rheumatoid arthritis	9	0.98	0.88	1.1	0.746763	356	43430	0.78662
LAMP2.P13473.OID21035.v1	Rheumatoid arthritis	10	0.96	0.86	1.06	0.417306	418	43430	0.311224
LAMP2.P13473.OID21035.v1	Rheumatoid arthritis	11	0.94	0.85	1.03	0.180126	476	43430	0.084111
LAMP2.P13473.OID21035.v1	Rheumatoid arthritis	12	0.94	0.85	1.03	0.164908	512	43430	0.105264
LAMP2.P13473.OID21035.v1	Rheumatoid arthritis	13	0.94	0.86	1.03	0.167596	522	43430	0.146261
LAMP2.P13473.OID21035.v1	Rheumatoid arthritis	14	0.94	0.86	1.03	0.167596	522	43430	0.146261
LAMP2.P13473.OID21035.v1	Rheumatoid arthritis	15	0.94	0.86	1.03	0.167596	522	43430	0.146261
LAMP2.P13473.OID21035.v1	Rheumatoid arthritis	16	0.94	0.86	1.03	0.167596	522	43430	0.146261
LAMP2.P13473.OID21035.v1	Rheumatoid arthritis	17	0.94	0.86	1.03	0.167596	522	43430	0.146261
NPPB.P16860.OID20049.v1	Schizophrenia	1	0.78	0.18	3.33	0.742075	2	44430	1
NPPB.P16860.OID20049.v1	Schizophrenia	2	0.67	0.22	1.98	0.463468	3	44430	2
NPPB.P16860.OID20049.v1	Schizophrenia	3	1.23	0.58	2.61	0.587102	7	44430	3
NPPB.P16860.OID20049.v1	Schizophrenia	4	1.34	0.74	2.43	0.337133	12	44430	0.939887
NPPB.P16860.OID20049.v1	Schizophrenia	5	1.42	0.83	2.4	0.198433	15	44430	0.771803
NPPB.P16860.OID20049.v1	Schizophrenia	6	1.43	0.89	2.3	0.14036	19	44430	0.937895
NPPB.P16860.OID20049.v1	Schizophrenia	7	1.46	0.95	2.23	0.0820032	24	44430	0.899571
NPPB.P16860.OID20049.v1	Schizophrenia	8	1.57	1.07	2.3	0.0214515	29	44430	0.414661
NPPB.P16860.OID20049.v1	Schizophrenia	9	1.47	1.01	2.14	0.0441668	30	44430	0.716853
NPPB.P16860.OID20049.v1	Schizophrenia	10	1.28	0.9	1.83	0.167064	34	44430	0.385254
NPPB.P16860.OID20049.v1	Schizophrenia	11	1.24	0.89	1.72	0.201236	39	44430	0.346236
NPPB.P16860.OID20049.v1	Schizophrenia	12	1.05	0.77	1.43	0.74751	44	44430	0.013246
NPPB.P16860.OID20049.v1	Schizophrenia	13	1.05	0.77	1.43	0.74751	44	44430	0.013246
NPPB.P16860.OID20049.v1	Schizophrenia	14	1.06	0.78	1.44	0.722536	45	44430	0.0181123
NPPB.P16860.OID20049.v1	Schizophrenia	15	1.06	0.78	1.44	0.722536	45	44430	0.0181123
NPPB.P16860.OID20049.v1	Schizophrenia	16	1.06	0.78	1.44	0.722536	45	44430	0.0181123
NPPB.P16860.OID20049.v1	Schizophrenia	17	1.06	0.78	1.44	0.722536	45	44430	0.0181123
TNNI3.P19429.OID20050.v1	Schizophrenia	1	0.53	0.14	1.98	0.343216	2	44430	18
TNNI3.P19429.OID20050.v1	Schizophrenia	2	0.75	0.25	2.26	0.60705	3	44430	19
TNNI3.P19429.OID20050.v1	Schizophrenia	3	1.44	0.69	3.02	0.333873	7	44430	20
TNNI3.P19429.OID20050.v1	Schizophrenia	4	1.18	0.67	2.08	0.559256	12	44430	0.770166
TNNI3.P19429.OID20050.v1	Schizophrenia	5	1.36	0.82	2.26	0.23179	15	44430	0.605202
TNNI3.P19429.OID20050.v1	Schizophrenia	6	1.26	0.8	1.98	0.309652	19	44430	0.943561
TNNI3.P19429.OID20050.v1	Schizophrenia	7	1.43	0.95	2.14	0.0854145	24	44430	0.524192
TNNI3.P19429.OID20050.v1	Schizophrenia	8	1.31	0.91	1.89	0.148227	29	44430	0.826096
TNNI3.P19429.OID20050.v1	Schizophrenia	9	1.38	0.96	1.98	0.0827824	30	44430	0.843219
TNNI3.P19429.OID20050.v1	Schizophrenia	10	1.43	1.02	2.01	0.0374505	34	44430	0.574272
TNNI3.P19429.OID20050.v1	Schizophrenia	11	1.28	0.93	1.76	0.124352	39	44430	0.508394
TNNI3.P19429.OID20050.v1	Schizophrenia	12	1.22	0.9	1.64	0.19961	44	44430	0.23078
TNNI3.P19429.OID20050.v1	Schizophrenia	13	1.22	0.9	1.64	0.19961	44	44430	0.23078
TNNI3.P19429.OID20050.v1	Schizophrenia	14	1.25	0.93	1.67	0.14361	45	44430	0.396754
TNNI3.P19429.OID20050.v1	Schizophrenia	15	1.25	0.93	1.67	0.14361	45	44430	0.396754
TNNI3.P19429.OID20050.v1	Schizophrenia	16	1.25	0.93	1.67	0.14361	45	44430	0.396754
TNNI3.P19429.OID20050.v1	Schizophrenia	17	1.25	0.93	1.67	0.14361	45	44430	0.396754
HNRNPK.P61978.OID20051.v1	Schizophrenia	1	0.6	0.15	2.37	0.465866	2	44430	35
HNRNPK.P61978.OID20051.v1	Schizophrenia	2	0.64	0.21	1.96	0.430842	3	44430	36
HNRNPK.P61978.OID20051.v1	Schizophrenia	3	1.14	0.54	2.41	0.737588	7	44430	37
HNRNPK.P61978.OID20051.v1	Schizophrenia	4	1.55	0.87	2.75	0.136682	12	44430	0.170792
HNRNPK.P61978.OID20051.v1	Schizophrenia	5	1.68	1	2.83	0.0506776	15	44430	0.126024
HNRNPK.P61978.OID20051.v1	Schizophrenia	6	1.6	1.01	2.55	0.0453688	19	44430	0.274719
HNRNPK.P61978.OID20051.v1	Schizophrenia	7	1.45	0.96	2.19	0.0753444	24	44430	0.984592
HNRNPK.P61978.OID20051.v1	Schizophrenia	8	1.33	0.92	1.92	0.134142	29	44430	0.548277
HNRNPK.P61978.OID20051.v1	Schizophrenia	9	1.33	0.92	1.92	0.124419	30	44430	0.547045
HNRNPK.P61978.OID20051.v1	Schizophrenia	10	1.3	0.93	1.84	0.127634	34	44430	0.528655
HNRNPK.P61978.OID20051.v1	Schizophrenia	11	1.34	0.97	1.85	0.0721997	39	44430	0.817246
HNRNPK.P61978.OID20051.v1	Schizophrenia	12	1.34	1	1.82	0.0538466	44	44430	0.847714
HNRNPK.P61978.OID20051.v1	Schizophrenia	13	1.34	1	1.82	0.0538466	44	44430	0.847714
HNRNPK.P61978.OID20051.v1	Schizophrenia	14	1.37	1.02	1.85	0.0376408	45	44430	0.985172
HNRNPK.P61978.OID20051.v1	Schizophrenia	15	1.37	1.02	1.85	0.0376408	45	44430	0.985172
HNRNPK.P61978.OID20051.v1	Schizophrenia	16	1.37	1.02	1.85	0.0376408	45	44430	0.985172
HNRNPK.P61978.OID20051.v1	Schizophrenia	17	1.37	1.02	1.85	0.0376408	45	44430	0.985172
CEBPB.P17676.OID20052.v1	Schizophrenia	1	0.86	0.22	3.44	0.833408	2	44430	52
CEBPB.P17676.OID20052.v1	Schizophrenia	2	0.92	0.3	2.78	0.87724	3	44430	53
CEBPB.P17676.OID20052.v1	Schizophrenia	3	1.14	0.53	2.43	0.735675	7	44430	54
CEBPB.P17676.OID20052.v1	Schizophrenia	4	1.48	0.83	2.64	0.18735	12	44430	0.973316
CEBPB.P17676.OID20052.v1	Schizophrenia	5	1.3	0.77	2.18	0.331124	15	44430	0.703857
CEBPB.P17676.OID20052.v1	Schizophrenia	6	1.53	0.96	2.44	0.0710276	19	44430	0.449282
CEBPB.P17676.OID20052.v1	Schizophrenia	7	1.29	0.85	1.94	0.232272	24	44430	0.583122
CEBPB.P17676.OID20052.v1	Schizophrenia	8	1.29	0.88	1.87	0.18775	29	44430	0.74212
CEBPB.P17676.OID20052.v1	Schizophrenia	9	1.35	0.93	1.96	0.109288	30	44430	0.94195
CEBPB.P17676.OID20052.v1	Schizophrenia	10	1.25	0.88	1.76	0.206982	34	44430	0.584044
CEBPB.P17676.OID20052.v1	Schizophrenia	11	1.19	0.86	1.64	0.291359	39	44430	0.406883
CEBPB.P17676.OID20052.v1	Schizophrenia	12	1.21	0.89	1.63	0.225813	44	44430	0.543322
CEBPB.P17676.OID20052.v1	Schizophrenia	13	1.21	0.89	1.63	0.225813	44	44430	0.543322
CEBPB.P17676.OID20052.v1	Schizophrenia	14	1.23	0.91	1.66	0.178521	45	44430	0.68065
CEBPB.P17676.OID20052.v1	Schizophrenia	15	1.23	0.91	1.66	0.178521	45	44430	0.68065
CEBPB.P17676.OID20052.v1	Schizophrenia	16	1.23	0.91	1.66	0.178521	45	44430	0.68065
CEBPB.P17676.OID20052.v1	Schizophrenia	17	1.23	0.91	1.66	0.178521	45	44430	0.68065
VIM.P08670.OID20053.v1	Schizophrenia	1	0.79	0.23	2.71	0.704009	2	44430	69
VIM.P08670.OID20053.v1	Schizophrenia	2	0.7	0.24	2.02	0.507031	3	44430	70
VIM.P08670.OID20053.v1	Schizophrenia	3	0.7	0.33	1.48	0.349559	7	44430	71
VIM.P08670.OID20053.v1	Schizophrenia	4	1.07	0.6	1.91	0.810749	12	44430	0.219752
VIM.P08670.OID20053.v1	Schizophrenia	5	1.12	0.67	1.87	0.671605	15	44430	0.272971
VIM.P08670.OID20053.v1	Schizophrenia	6	1.16	0.73	1.83	0.530922	19	44430	0.305099
VIM.P08670.OID20053.v1	Schizophrenia	7	1.11	0.74	1.66	0.622631	24	44430	0.70211
VIM.P08670.OID20053.v1	Schizophrenia	8	1.03	0.71	1.49	0.875176	29	44430	0.860917
VIM.P08670.OID20053.v1	Schizophrenia	9	1.07	0.75	1.54	0.69839	30	44430	0.830635
VIM.P08670.OID20053.v1	Schizophrenia	10	1.17	0.84	1.65	0.353007	34	44430	0.354144
VIM.P08670.OID20053.v1	Schizophrenia	11	1.14	0.83	1.57	0.405053	39	44430	0.549831
VIM.P08670.OID20053.v1	Schizophrenia	12	1.17	0.87	1.57	0.304348	44	44430	0.471261
VIM.P08670.OID20053.v1	Schizophrenia	13	1.17	0.87	1.57	0.304348	44	44430	0.471261
VIM.P08670.OID20053.v1	Schizophrenia	14	1.17	0.87	1.57	0.29826	45	44430	0.491957
VIM.P08670.OID20053.v1	Schizophrenia	15	1.17	0.87	1.57	0.29826	45	44430	0.491957
VIM.P08670.OID20053.v1	Schizophrenia	16	1.17	0.87	1.57	0.29826	45	44430	0.491957
VIM.P08670.OID20053.v1	Schizophrenia	17	1.17	0.87	1.57	0.29826	45	44430	0.491957
CHEK2.O96017.OID20054.v1	Schizophrenia	1	0.55	0.12	2.44	0.430909	2	44430	86
CHEK2.O96017.OID20054.v1	Schizophrenia	2	0.84	0.28	2.54	0.757915	3	44430	87
CHEK2.O96017.OID20054.v1	Schizophrenia	3	0.98	0.47	2.06	0.966939	7	44430	88
CHEK2.O96017.OID20054.v1	Schizophrenia	4	0.96	0.54	1.69	0.877944	12	44430	0.90544
CHEK2.O96017.OID20054.v1	Schizophrenia	5	0.95	0.57	1.57	0.834539	15	44430	0.92543
CHEK2.O96017.OID20054.v1	Schizophrenia	6	1.06	0.68	1.67	0.79201	19	44430	0.390497
CHEK2.O96017.OID20054.v1	Schizophrenia	7	1.1	0.74	1.64	0.635478	24	44430	0.304832
CHEK2.O96017.OID20054.v1	Schizophrenia	8	1.02	0.71	1.46	0.930889	29	44430	0.982451
CHEK2.O96017.OID20054.v1	Schizophrenia	9	1.01	0.71	1.45	0.947348	30	44430	0.940462
CHEK2.O96017.OID20054.v1	Schizophrenia	10	1.02	0.73	1.42	0.923328	34	44430	0.966018
CHEK2.O96017.OID20054.v1	Schizophrenia	11	0.92	0.67	1.26	0.598269	39	44430	0.367807
CHEK2.O96017.OID20054.v1	Schizophrenia	12	0.91	0.67	1.22	0.51875	44	44430	0.391635
CHEK2.O96017.OID20054.v1	Schizophrenia	13	0.91	0.67	1.22	0.51875	44	44430	0.391635
CHEK2.O96017.OID20054.v1	Schizophrenia	14	0.93	0.69	1.25	0.631337	45	44430	0.594881
CHEK2.O96017.OID20054.v1	Schizophrenia	15	0.93	0.69	1.25	0.631337	45	44430	0.594881
CHEK2.O96017.OID20054.v1	Schizophrenia	16	0.93	0.69	1.25	0.631337	45	44430	0.594881
CHEK2.O96017.OID20054.v1	Schizophrenia	17	0.93	0.69	1.25	0.631337	45	44430	0.594881
CRHR1.P34998.OID20055.v1	Schizophrenia	1	0.24	0.04	1.71	0.155733	2	44430	103
CRHR1.P34998.OID20055.v1	Schizophrenia	2	0.33	0.1	1.07	0.0652427	3	44430	104
CRHR1.P34998.OID20055.v1	Schizophrenia	3	0.43	0.2	0.91	0.0268049	7	44430	105
CRHR1.P34998.OID20055.v1	Schizophrenia	4	0.74	0.42	1.3	0.28801	12	44430	0.0195247
CRHR1.P34998.OID20055.v1	Schizophrenia	5	0.81	0.49	1.35	0.423139	15	44430	0.0331567
CRHR1.P34998.OID20055.v1	Schizophrenia	6	0.77	0.49	1.22	0.26584	19	44430	0.229155
CRHR1.P34998.OID20055.v1	Schizophrenia	7	0.72	0.48	1.08	0.115458	24	44430	0.632565
CRHR1.P34998.OID20055.v1	Schizophrenia	8	0.79	0.55	1.14	0.215079	29	44430	0.270678
CRHR1.P34998.OID20055.v1	Schizophrenia	9	0.85	0.59	1.21	0.363171	30	44430	0.100892
CRHR1.P34998.OID20055.v1	Schizophrenia	10	0.87	0.62	1.22	0.41941	34	44430	0.12057
CRHR1.P34998.OID20055.v1	Schizophrenia	11	0.83	0.61	1.14	0.261758	39	44430	0.33953
CRHR1.P34998.OID20055.v1	Schizophrenia	12	0.86	0.64	1.15	0.309874	44	44430	0.275832
CRHR1.P34998.OID20055.v1	Schizophrenia	13	0.86	0.64	1.15	0.309874	44	44430	0.275832
CRHR1.P34998.OID20055.v1	Schizophrenia	14	0.86	0.64	1.15	0.302128	45	44430	0.301234
CRHR1.P34998.OID20055.v1	Schizophrenia	15	0.86	0.64	1.15	0.302128	45	44430	0.301234
CRHR1.P34998.OID20055.v1	Schizophrenia	16	0.86	0.64	1.15	0.302128	45	44430	0.301234
CRHR1.P34998.OID20055.v1	Schizophrenia	17	0.86	0.64	1.15	0.302128	45	44430	0.301234
TSLP.Q969D9.OID20056.v1	Schizophrenia	1	0.21	0.04	1.14	0.0704251	2	44430	120
TSLP.Q969D9.OID20056.v1	Schizophrenia	2	0.24	0.07	0.86	0.0276038	3	44430	121
TSLP.Q969D9.OID20056.v1	Schizophrenia	3	0.5	0.24	1.06	0.072104	7	44430	122
TSLP.Q969D9.OID20056.v1	Schizophrenia	4	0.72	0.41	1.27	0.261031	12	44430	0.0106788
TSLP.Q969D9.OID20056.v1	Schizophrenia	5	0.81	0.49	1.35	0.423855	15	44430	0.0145737
TSLP.Q969D9.OID20056.v1	Schizophrenia	6	0.81	0.52	1.28	0.371218	19	44430	0.0736252
TSLP.Q969D9.OID20056.v1	Schizophrenia	7	0.91	0.61	1.37	0.663167	24	44430	0.0587248
TSLP.Q969D9.OID20056.v1	Schizophrenia	8	0.88	0.61	1.26	0.478499	29	44430	0.303934
TSLP.Q969D9.OID20056.v1	Schizophrenia	9	0.89	0.62	1.27	0.523321	30	44430	0.276511
TSLP.Q969D9.OID20056.v1	Schizophrenia	10	0.91	0.65	1.27	0.584079	34	44430	0.239069
TSLP.Q969D9.OID20056.v1	Schizophrenia	11	1.01	0.74	1.39	0.943509	39	44430	0.0512777
TSLP.Q969D9.OID20056.v1	Schizophrenia	12	0.97	0.72	1.31	0.850875	44	44430	0.248245
TSLP.Q969D9.OID20056.v1	Schizophrenia	13	0.97	0.72	1.31	0.850875	44	44430	0.248245
TSLP.Q969D9.OID20056.v1	Schizophrenia	14	0.94	0.7	1.26	0.668487	45	44430	0.47743
TSLP.Q969D9.OID20056.v1	Schizophrenia	15	0.94	0.7	1.26	0.668487	45	44430	0.47743
TSLP.Q969D9.OID20056.v1	Schizophrenia	16	0.94	0.7	1.26	0.668487	45	44430	0.47743
TSLP.Q969D9.OID20056.v1	Schizophrenia	17	0.94	0.7	1.26	0.668487	45	44430	0.47743
MFAP3.P55082.OID20057.v1	Schizophrenia	1	0.41	0.08	2	0.268768	2	44430	137
MFAP3.P55082.OID20057.v1	Schizophrenia	2	0.56	0.17	1.79	0.32863	3	44430	138
MFAP3.P55082.OID20057.v1	Schizophrenia	3	0.64	0.3	1.37	0.250602	7	44430	139
MFAP3.P55082.OID20057.v1	Schizophrenia	4	0.88	0.5	1.56	0.659005	12	44430	0.213022
MFAP3.P55082.OID20057.v1	Schizophrenia	5	1.01	0.61	1.69	0.957135	15	44430	0.0858539
MFAP3.P55082.OID20057.v1	Schizophrenia	6	1.24	0.79	1.95	0.355809	19	44430	0.0191986
MFAP3.P55082.OID20057.v1	Schizophrenia	7	1.24	0.83	1.86	0.297659	24	44430	0.0656292
MFAP3.P55082.OID20057.v1	Schizophrenia	8	1.26	0.87	1.82	0.216618	29	44430	0.156702
MFAP3.P55082.OID20057.v1	Schizophrenia	9	1.25	0.87	1.8	0.218318	30	44430	0.193294
MFAP3.P55082.OID20057.v1	Schizophrenia	10	1.3	0.93	1.83	0.125249	34	44430	0.153141
MFAP3.P55082.OID20057.v1	Schizophrenia	11	1.29	0.94	1.77	0.112686	39	44430	0.265736
MFAP3.P55082.OID20057.v1	Schizophrenia	12	1.3	0.97	1.75	0.0814668	44	44430	0.340318
MFAP3.P55082.OID20057.v1	Schizophrenia	13	1.3	0.97	1.75	0.0814668	44	44430	0.340318
MFAP3.P55082.OID20057.v1	Schizophrenia	14	1.28	0.95	1.72	0.102551	45	44430	0.502992
MFAP3.P55082.OID20057.v1	Schizophrenia	15	1.28	0.95	1.72	0.102551	45	44430	0.502992
MFAP3.P55082.OID20057.v1	Schizophrenia	16	1.28	0.95	1.72	0.102551	45	44430	0.502992
MFAP3.P55082.OID20057.v1	Schizophrenia	17	1.28	0.95	1.72	0.102551	45	44430	0.502992
TCL1B.O95988.OID20058.v1	Schizophrenia	1	0.75	0.19	3	0.683591	2	44430	154
TCL1B.O95988.OID20058.v1	Schizophrenia	2	0.66	0.21	2.06	0.475543	3	44430	155
TCL1B.O95988.OID20058.v1	Schizophrenia	3	0.6	0.29	1.25	0.173043	7	44430	156
TCL1B.O95988.OID20058.v1	Schizophrenia	4	0.72	0.41	1.27	0.258336	12	44430	0.475277
TCL1B.O95988.OID20058.v1	Schizophrenia	5	0.94	0.57	1.56	0.816745	15	44430	0.0418273
TCL1B.O95988.OID20058.v1	Schizophrenia	6	1.15	0.73	1.8	0.54521	19	44430	0.00790506
TCL1B.O95988.OID20058.v1	Schizophrenia	7	1.05	0.7	1.57	0.814113	24	44430	0.272513
TCL1B.O95988.OID20058.v1	Schizophrenia	8	1.07	0.75	1.54	0.701335	29	44430	0.34723
TCL1B.O95988.OID20058.v1	Schizophrenia	9	1.07	0.75	1.53	0.696091	30	44430	0.371284
TCL1B.O95988.OID20058.v1	Schizophrenia	10	1.09	0.78	1.53	0.603315	34	44430	0.423732
TCL1B.O95988.OID20058.v1	Schizophrenia	11	1.14	0.83	1.55	0.427196	39	44430	0.305553
TCL1B.O95988.OID20058.v1	Schizophrenia	12	1.05	0.78	1.41	0.761059	44	44430	0.968093
TCL1B.O95988.OID20058.v1	Schizophrenia	13	1.05	0.78	1.41	0.761059	44	44430	0.968093
TCL1B.O95988.OID20058.v1	Schizophrenia	14	1.01	0.76	1.36	0.928477	45	44430	0.724695
TCL1B.O95988.OID20058.v1	Schizophrenia	15	1.01	0.76	1.36	0.928477	45	44430	0.724695
TCL1B.O95988.OID20058.v1	Schizophrenia	16	1.01	0.76	1.36	0.928477	45	44430	0.724695
TCL1B.O95988.OID20058.v1	Schizophrenia	17	1.01	0.76	1.36	0.928477	45	44430	0.724695
DUOX2.Q9NRD8.OID20059.v1	Schizophrenia	1	2.32	0.71	7.56	0.163458	2	44430	171
DUOX2.Q9NRD8.OID20059.v1	Schizophrenia	2	2.96	1.03	8.52	0.0437108	3	44430	172
DUOX2.Q9NRD8.OID20059.v1	Schizophrenia	3	1.8	0.85	3.79	0.124235	7	44430	173
DUOX2.Q9NRD8.OID20059.v1	Schizophrenia	4	1.24	0.7	2.18	0.461101	12	44430	0.172937
DUOX2.Q9NRD8.OID20059.v1	Schizophrenia	5	1.51	0.91	2.51	0.110038	15	44430	0.919938
DUOX2.Q9NRD8.OID20059.v1	Schizophrenia	6	1.26	0.8	1.99	0.312152	19	44430	0.399402
DUOX2.Q9NRD8.OID20059.v1	Schizophrenia	7	1.06	0.71	1.59	0.773793	24	44430	0.135406
DUOX2.Q9NRD8.OID20059.v1	Schizophrenia	8	1.16	0.8	1.67	0.43334	29	44430	0.6548
DUOX2.Q9NRD8.OID20059.v1	Schizophrenia	9	1.16	0.81	1.66	0.422596	30	44430	0.661937
DUOX2.Q9NRD8.OID20059.v1	Schizophrenia	10	1.14	0.81	1.6	0.437745	34	44430	0.623605
DUOX2.Q9NRD8.OID20059.v1	Schizophrenia	11	1.14	0.83	1.56	0.431162	39	44430	0.625773
DUOX2.Q9NRD8.OID20059.v1	Schizophrenia	12	1.12	0.83	1.5	0.469884	44	44430	0.589124
DUOX2.Q9NRD8.OID20059.v1	Schizophrenia	13	1.12	0.83	1.5	0.469884	44	44430	0.589124
DUOX2.Q9NRD8.OID20059.v1	Schizophrenia	14	1.09	0.81	1.47	0.553559	45	44430	0.43954
DUOX2.Q9NRD8.OID20059.v1	Schizophrenia	15	1.09	0.81	1.47	0.553559	45	44430	0.43954
DUOX2.Q9NRD8.OID20059.v1	Schizophrenia	16	1.09	0.81	1.47	0.553559	45	44430	0.43954
DUOX2.Q9NRD8.OID20059.v1	Schizophrenia	17	1.09	0.81	1.47	0.553559	45	44430	0.43954
CTF1.Q16619.OID20061.v1	Schizophrenia	1	0.75	0.19	2.89	0.67388	2	44430	188
CTF1.Q16619.OID20061.v1	Schizophrenia	2	0.81	0.27	2.4	0.706296	3	44430	189
CTF1.Q16619.OID20061.v1	Schizophrenia	3	0.97	0.46	2.04	0.933677	7	44430	190
CTF1.Q16619.OID20061.v1	Schizophrenia	4	1.1	0.62	1.94	0.738185	12	44430	0.251871
CTF1.Q16619.OID20061.v1	Schizophrenia	5	1.26	0.76	2.09	0.375879	15	44430	0.106213
CTF1.Q16619.OID20061.v1	Schizophrenia	6	1.48	0.94	2.33	0.0886509	19	44430	0.0384533
CTF1.Q16619.OID20061.v1	Schizophrenia	7	1.37	0.92	2.05	0.124192	24	44430	0.368251
CTF1.Q16619.OID20061.v1	Schizophrenia	8	1.38	0.96	1.99	0.0840086	29	44430	0.491665
CTF1.Q16619.OID20061.v1	Schizophrenia	9	1.4	0.98	2	0.0683726	30	44430	0.464199
CTF1.Q16619.OID20061.v1	Schizophrenia	10	1.52	1.09	2.14	0.0146017	34	44430	0.185553
CTF1.Q16619.OID20061.v1	Schizophrenia	11	1.47	1.07	2.01	0.0174087	39	44430	0.460103
CTF1.Q16619.OID20061.v1	Schizophrenia	12	1.4	1.04	1.89	0.0253808	44	44430	0.827383
CTF1.Q16619.OID20061.v1	Schizophrenia	13	1.4	1.04	1.89	0.0253808	44	44430	0.827383
CTF1.Q16619.OID20061.v1	Schizophrenia	14	1.42	1.06	1.9	0.019068	45	44430	0.736418
CTF1.Q16619.OID20061.v1	Schizophrenia	15	1.42	1.06	1.9	0.019068	45	44430	0.736418
CTF1.Q16619.OID20061.v1	Schizophrenia	16	1.42	1.06	1.9	0.019068	45	44430	0.736418
CTF1.Q16619.OID20061.v1	Schizophrenia	17	1.42	1.06	1.9	0.019068	45	44430	0.736418
AKR1C4.P17516.OID20062.v1	Schizophrenia	1	1.05	0.25	4.5	0.944663	2	44430	205
AKR1C4.P17516.OID20062.v1	Schizophrenia	2	1.46	0.46	4.6	0.516838	3	44430	206
AKR1C4.P17516.OID20062.v1	Schizophrenia	3	0.86	0.4	1.82	0.687614	7	44430	207
AKR1C4.P17516.OID20062.v1	Schizophrenia	4	0.74	0.42	1.32	0.308285	12	44430	0.357573
AKR1C4.P17516.OID20062.v1	Schizophrenia	5	0.95	0.57	1.58	0.838792	15	44430	0.457056
AKR1C4.P17516.OID20062.v1	Schizophrenia	6	0.91	0.58	1.43	0.679571	19	44430	0.7504
AKR1C4.P17516.OID20062.v1	Schizophrenia	7	0.85	0.57	1.28	0.444532	24	44430	0.971047
AKR1C4.P17516.OID20062.v1	Schizophrenia	8	0.84	0.58	1.21	0.337734	29	44430	0.825349
AKR1C4.P17516.OID20062.v1	Schizophrenia	9	0.82	0.57	1.18	0.285038	30	44430	0.667112
AKR1C4.P17516.OID20062.v1	Schizophrenia	10	0.89	0.63	1.24	0.48267	34	44430	0.714248
AKR1C4.P17516.OID20062.v1	Schizophrenia	11	0.86	0.63	1.19	0.36357	39	44430	0.959707
AKR1C4.P17516.OID20062.v1	Schizophrenia	12	0.9	0.66	1.21	0.469094	44	44430	0.718814
AKR1C4.P17516.OID20062.v1	Schizophrenia	13	0.9	0.66	1.21	0.469094	44	44430	0.718814
AKR1C4.P17516.OID20062.v1	Schizophrenia	14	0.86	0.64	1.16	0.327225	45	44430	0.927625
AKR1C4.P17516.OID20062.v1	Schizophrenia	15	0.86	0.64	1.16	0.327225	45	44430	0.927625
AKR1C4.P17516.OID20062.v1	Schizophrenia	16	0.86	0.64	1.16	0.327225	45	44430	0.927625
AKR1C4.P17516.OID20062.v1	Schizophrenia	17	0.86	0.64	1.16	0.327225	45	44430	0.927625
HEBP1.Q9NRV9.OID20063.v1	Schizophrenia	1	0.81	0.22	3.06	0.758571	2	44430	222
HEBP1.Q9NRV9.OID20063.v1	Schizophrenia	2	1.45	0.47	4.5	0.517149	3	44430	223
HEBP1.Q9NRV9.OID20063.v1	Schizophrenia	3	1.14	0.54	2.41	0.733884	7	44430	224
HEBP1.Q9NRV9.OID20063.v1	Schizophrenia	4	1.1	0.62	1.94	0.747781	12	44430	0.844241
HEBP1.Q9NRV9.OID20063.v1	Schizophrenia	5	1.04	0.63	1.74	0.869137	15	44430	0.818573
HEBP1.Q9NRV9.OID20063.v1	Schizophrenia	6	1.1	0.69	1.73	0.695963	19	44430	0.902719
HEBP1.Q9NRV9.OID20063.v1	Schizophrenia	7	1.07	0.72	1.61	0.732693	24	44430	0.928448
HEBP1.Q9NRV9.OID20063.v1	Schizophrenia	8	1.09	0.76	1.58	0.640961	29	44430	0.920156
HEBP1.Q9NRV9.OID20063.v1	Schizophrenia	9	1.07	0.74	1.53	0.730974	30	44430	0.872035
HEBP1.Q9NRV9.OID20063.v1	Schizophrenia	10	1.15	0.82	1.61	0.425717	34	44430	0.598619
HEBP1.Q9NRV9.OID20063.v1	Schizophrenia	11	1.12	0.81	1.54	0.489055	39	44430	0.825139
HEBP1.Q9NRV9.OID20063.v1	Schizophrenia	12	1.08	0.8	1.46	0.601752	44	44430	0.861147
HEBP1.Q9NRV9.OID20063.v1	Schizophrenia	13	1.08	0.8	1.46	0.601752	44	44430	0.861147
HEBP1.Q9NRV9.OID20063.v1	Schizophrenia	14	1.08	0.8	1.44	0.626721	45	44430	0.79883
HEBP1.Q9NRV9.OID20063.v1	Schizophrenia	15	1.08	0.8	1.44	0.626721	45	44430	0.79883
HEBP1.Q9NRV9.OID20063.v1	Schizophrenia	16	1.08	0.8	1.44	0.626721	45	44430	0.79883
HEBP1.Q9NRV9.OID20063.v1	Schizophrenia	17	1.08	0.8	1.44	0.626721	45	44430	0.79883
SERPINB5.P36952.OID20064.v1	Schizophrenia	1	1.02	0.22	4.62	0.984558	2	44430	239
SERPINB5.P36952.OID20064.v1	Schizophrenia	2	0.95	0.3	2.96	0.922888	3	44430	240
SERPINB5.P36952.OID20064.v1	Schizophrenia	3	1.01	0.47	2.13	0.988907	7	44430	241
SERPINB5.P36952.OID20064.v1	Schizophrenia	4	1.31	0.74	2.33	0.350605	12	44430	0.284452
SERPINB5.P36952.OID20064.v1	Schizophrenia	5	1.03	0.61	1.71	0.923217	15	44430	0.626282
SERPINB5.P36952.OID20064.v1	Schizophrenia	6	0.97	0.61	1.54	0.903594	19	44430	0.518492
SERPINB5.P36952.OID20064.v1	Schizophrenia	7	1.09	0.72	1.63	0.693777	24	44430	0.817599
SERPINB5.P36952.OID20064.v1	Schizophrenia	8	1.09	0.75	1.57	0.660089	29	44430	0.910773
SERPINB5.P36952.OID20064.v1	Schizophrenia	9	1.07	0.75	1.55	0.702421	30	44430	0.980799
SERPINB5.P36952.OID20064.v1	Schizophrenia	10	1.05	0.75	1.49	0.763513	34	44430	0.87332
SERPINB5.P36952.OID20064.v1	Schizophrenia	11	1.16	0.84	1.6	0.365558	39	44430	0.442124
SERPINB5.P36952.OID20064.v1	Schizophrenia	12	1.26	0.93	1.7	0.135199	44	44430	0.145742
SERPINB5.P36952.OID20064.v1	Schizophrenia	13	1.26	0.93	1.7	0.135199	44	44430	0.145742
SERPINB5.P36952.OID20064.v1	Schizophrenia	14	1.27	0.94	1.72	0.113534	45	44430	0.127192
SERPINB5.P36952.OID20064.v1	Schizophrenia	15	1.27	0.94	1.72	0.113534	45	44430	0.127192
SERPINB5.P36952.OID20064.v1	Schizophrenia	16	1.27	0.94	1.72	0.113534	45	44430	0.127192
SERPINB5.P36952.OID20064.v1	Schizophrenia	17	1.27	0.94	1.72	0.113534	45	44430	0.127192
HK2.P52789.OID20065.v1	Schizophrenia	1	0.7	0.15	3.25	0.652781	2	44430	256
HK2.P52789.OID20065.v1	Schizophrenia	2	0.76	0.24	2.37	0.632088	3	44430	257
HK2.P52789.OID20065.v1	Schizophrenia	3	1.04	0.5	2.19	0.914789	7	44430	258
HK2.P52789.OID20065.v1	Schizophrenia	4	1.82	1.02	3.22	0.041017	12	44430	0.0260525
HK2.P52789.OID20065.v1	Schizophrenia	5	1.59	0.95	2.65	0.0747552	15	44430	0.284101
HK2.P52789.OID20065.v1	Schizophrenia	6	1.46	0.92	2.29	0.105624	19	44430	0.980041
HK2.P52789.OID20065.v1	Schizophrenia	7	1.25	0.84	1.87	0.274068	24	44430	0.288232
HK2.P52789.OID20065.v1	Schizophrenia	8	1.22	0.85	1.77	0.279094	29	44430	0.316166
HK2.P52789.OID20065.v1	Schizophrenia	9	1.26	0.88	1.81	0.208276	30	44430	0.489423
HK2.P52789.OID20065.v1	Schizophrenia	10	1.16	0.83	1.63	0.381743	34	44430	0.214424
HK2.P52789.OID20065.v1	Schizophrenia	11	1.02	0.75	1.4	0.887431	39	44430	0.0213869
HK2.P52789.OID20065.v1	Schizophrenia	12	1.01	0.75	1.36	0.934084	44	44430	0.0433129
HK2.P52789.OID20065.v1	Schizophrenia	13	1.01	0.75	1.36	0.934084	44	44430	0.0433129
HK2.P52789.OID20065.v1	Schizophrenia	14	0.99	0.74	1.33	0.971049	45	44430	0.0309365
HK2.P52789.OID20065.v1	Schizophrenia	15	0.99	0.74	1.33	0.971049	45	44430	0.0309365
HK2.P52789.OID20065.v1	Schizophrenia	16	0.99	0.74	1.33	0.971049	45	44430	0.0309365
HK2.P52789.OID20065.v1	Schizophrenia	17	0.99	0.74	1.33	0.971049	45	44430	0.0309365
GRK5.P34947.OID20066.v1	Schizophrenia	1	1.19	0.29	4.91	0.8117	2	44430	273
GRK5.P34947.OID20066.v1	Schizophrenia	2	1.14	0.36	3.64	0.827574	3	44430	274
GRK5.P34947.OID20066.v1	Schizophrenia	3	1.23	0.58	2.58	0.588621	7	44430	275
GRK5.P34947.OID20066.v1	Schizophrenia	4	1.12	0.64	1.98	0.688278	12	44430	0.888196
GRK5.P34947.OID20066.v1	Schizophrenia	5	1.16	0.7	1.93	0.565135	15	44430	0.878304
GRK5.P34947.OID20066.v1	Schizophrenia	6	1.31	0.83	2.06	0.240796	19	44430	0.338648
GRK5.P34947.OID20066.v1	Schizophrenia	7	1.34	0.89	2	0.157354	24	44430	0.455209
GRK5.P34947.OID20066.v1	Schizophrenia	8	1.23	0.85	1.78	0.266077	29	44430	0.844744
GRK5.P34947.OID20066.v1	Schizophrenia	9	1.21	0.85	1.74	0.292093	30	44430	0.732377
GRK5.P34947.OID20066.v1	Schizophrenia	10	1.36	0.97	1.9	0.0767156	34	44430	0.505528
GRK5.P34947.OID20066.v1	Schizophrenia	11	1.37	1	1.88	0.050369	39	44430	0.51833
GRK5.P34947.OID20066.v1	Schizophrenia	12	1.34	0.99	1.8	0.0550591	44	44430	0.704381
GRK5.P34947.OID20066.v1	Schizophrenia	13	1.34	0.99	1.8	0.0550591	44	44430	0.704381
GRK5.P34947.OID20066.v1	Schizophrenia	14	1.36	1.01	1.82	0.0408871	45	44430	0.580797
GRK5.P34947.OID20066.v1	Schizophrenia	15	1.36	1.01	1.82	0.0408871	45	44430	0.580797
GRK5.P34947.OID20066.v1	Schizophrenia	16	1.36	1.01	1.82	0.0408871	45	44430	0.580797
GRK5.P34947.OID20066.v1	Schizophrenia	17	1.36	1.01	1.82	0.0408871	45	44430	0.580797
VSTM2L.Q96N03.OID20067.v1	Schizophrenia	1	0.94	0.22	3.97	0.927468	2	44430	290
VSTM2L.Q96N03.OID20067.v1	Schizophrenia	2	0.91	0.29	2.9	0.876896	3	44430	291
VSTM2L.Q96N03.OID20067.v1	Schizophrenia	3	0.84	0.4	1.75	0.636787	7	44430	292
VSTM2L.Q96N03.OID20067.v1	Schizophrenia	4	0.98	0.56	1.74	0.956771	12	44430	0.300094
VSTM2L.Q96N03.OID20067.v1	Schizophrenia	5	1.19	0.72	1.99	0.495393	15	44430	0.0449553
VSTM2L.Q96N03.OID20067.v1	Schizophrenia	6	1.08	0.69	1.7	0.744225	19	44430	0.458016
VSTM2L.Q96N03.OID20067.v1	Schizophrenia	7	0.98	0.65	1.46	0.904649	24	44430	0.937528
VSTM2L.Q96N03.OID20067.v1	Schizophrenia	8	0.98	0.68	1.42	0.919032	29	44430	0.991073
VSTM2L.Q96N03.OID20067.v1	Schizophrenia	9	1.01	0.7	1.44	0.978152	30	44430	0.816011
VSTM2L.Q96N03.OID20067.v1	Schizophrenia	10	0.98	0.7	1.37	0.896014	34	44430	0.853586
VSTM2L.Q96N03.OID20067.v1	Schizophrenia	11	0.89	0.65	1.22	0.469068	39	44430	0.339444
VSTM2L.Q96N03.OID20067.v1	Schizophrenia	12	0.81	0.6	1.1	0.174206	44	44430	0.0761701
VSTM2L.Q96N03.OID20067.v1	Schizophrenia	13	0.81	0.6	1.1	0.174206	44	44430	0.0761701
VSTM2L.Q96N03.OID20067.v1	Schizophrenia	14	0.81	0.6	1.08	0.151029	45	44430	0.064019
VSTM2L.Q96N03.OID20067.v1	Schizophrenia	15	0.81	0.6	1.08	0.151029	45	44430	0.064019
VSTM2L.Q96N03.OID20067.v1	Schizophrenia	16	0.81	0.6	1.08	0.151029	45	44430	0.064019
VSTM2L.Q96N03.OID20067.v1	Schizophrenia	17	0.81	0.6	1.08	0.151029	45	44430	0.064019
TIA1.P31483.OID20068.v1	Schizophrenia	1	0.88	0.24	3.29	0.853262	2	44430	307
TIA1.P31483.OID20068.v1	Schizophrenia	2	1.4	0.47	4.2	0.54307	3	44430	308
TIA1.P31483.OID20068.v1	Schizophrenia	3	1.18	0.57	2.48	0.653936	7	44430	309
TIA1.P31483.OID20068.v1	Schizophrenia	4	1.36	0.77	2.39	0.289045	12	44430	0.400431
TIA1.P31483.OID20068.v1	Schizophrenia	5	1.46	0.88	2.42	0.145226	15	44430	0.279446
TIA1.P31483.OID20068.v1	Schizophrenia	6	1.55	0.99	2.43	0.0577825	19	44430	0.207205
TIA1.P31483.OID20068.v1	Schizophrenia	7	1.44	0.96	2.14	0.0770572	24	44430	0.686413
TIA1.P31483.OID20068.v1	Schizophrenia	8	1.42	0.99	2.05	0.0588781	29	44430	0.897246
TIA1.P31483.OID20068.v1	Schizophrenia	9	1.48	1.03	2.12	0.032516	30	44430	0.646394
TIA1.P31483.OID20068.v1	Schizophrenia	10	1.42	1.02	1.99	0.0403085	34	44430	0.980317
TIA1.P31483.OID20068.v1	Schizophrenia	11	1.42	1.03	1.94	0.0300321	39	44430	0.958385
TIA1.P31483.OID20068.v1	Schizophrenia	12	1.45	1.08	1.94	0.0146937	44	44430	0.870762
TIA1.P31483.OID20068.v1	Schizophrenia	13	1.45	1.08	1.94	0.0146937	44	44430	0.870762
TIA1.P31483.OID20068.v1	Schizophrenia	14	1.46	1.09	1.96	0.0106924	45	44430	0.772561
TIA1.P31483.OID20068.v1	Schizophrenia	15	1.46	1.09	1.96	0.0106924	45	44430	0.772561
TIA1.P31483.OID20068.v1	Schizophrenia	16	1.46	1.09	1.96	0.0106924	45	44430	0.772561
TIA1.P31483.OID20068.v1	Schizophrenia	17	1.46	1.09	1.96	0.0106924	45	44430	0.772561
CNPY2.Q9Y2B0.OID20069.v1	Schizophrenia	1	0.52	0.13	2.02	0.342129	2	44430	324
CNPY2.Q9Y2B0.OID20069.v1	Schizophrenia	2	0.61	0.21	1.82	0.378165	3	44430	325
CNPY2.Q9Y2B0.OID20069.v1	Schizophrenia	3	0.64	0.31	1.35	0.242812	7	44430	326
CNPY2.Q9Y2B0.OID20069.v1	Schizophrenia	4	0.89	0.5	1.56	0.674255	12	44430	0.132558
CNPY2.Q9Y2B0.OID20069.v1	Schizophrenia	5	1.01	0.61	1.68	0.955764	15	44430	0.0673084
CNPY2.Q9Y2B0.OID20069.v1	Schizophrenia	6	1.12	0.71	1.76	0.621476	19	44430	0.039527
CNPY2.Q9Y2B0.OID20069.v1	Schizophrenia	7	1.14	0.76	1.7	0.52563	24	44430	0.128984
CNPY2.Q9Y2B0.OID20069.v1	Schizophrenia	8	1.09	0.76	1.57	0.633781	29	44430	0.414279
CNPY2.Q9Y2B0.OID20069.v1	Schizophrenia	9	1.08	0.76	1.55	0.665587	30	44430	0.507177
CNPY2.Q9Y2B0.OID20069.v1	Schizophrenia	10	1.13	0.81	1.58	0.482216	34	44430	0.369599
CNPY2.Q9Y2B0.OID20069.v1	Schizophrenia	11	1.22	0.89	1.68	0.208564	39	44430	0.137022
CNPY2.Q9Y2B0.OID20069.v1	Schizophrenia	12	1.11	0.83	1.5	0.481672	44	44430	0.743818
CNPY2.Q9Y2B0.OID20069.v1	Schizophrenia	13	1.11	0.83	1.5	0.481672	44	44430	0.743818
CNPY2.Q9Y2B0.OID20069.v1	Schizophrenia	14	1.14	0.85	1.53	0.390773	45	44430	0.577127
CNPY2.Q9Y2B0.OID20069.v1	Schizophrenia	15	1.14	0.85	1.53	0.390773	45	44430	0.577127
CNPY2.Q9Y2B0.OID20069.v1	Schizophrenia	16	1.14	0.85	1.53	0.390773	45	44430	0.577127
CNPY2.Q9Y2B0.OID20069.v1	Schizophrenia	17	1.14	0.85	1.53	0.390773	45	44430	0.577127
CRX.O43186.OID20070.v1	Schizophrenia	1	1	0.24	4.08	0.995162	2	44430	341
CRX.O43186.OID20070.v1	Schizophrenia	2	0.98	0.31	3.12	0.978902	3	44430	342
CRX.O43186.OID20070.v1	Schizophrenia	3	1.06	0.51	2.22	0.870029	7	44430	343
CRX.O43186.OID20070.v1	Schizophrenia	4	1.3	0.74	2.3	0.359816	12	44430	0.417816
CRX.O43186.OID20070.v1	Schizophrenia	5	1.32	0.8	2.19	0.282319	15	44430	0.51929
CRX.O43186.OID20070.v1	Schizophrenia	6	1.18	0.75	1.86	0.464372	19	44430	0.859021
CRX.O43186.OID20070.v1	Schizophrenia	7	1.3	0.87	1.94	0.206401	24	44430	0.556288
CRX.O43186.OID20070.v1	Schizophrenia	8	1.29	0.9	1.87	0.166344	29	44430	0.705783
CRX.O43186.OID20070.v1	Schizophrenia	9	1.36	0.95	1.95	0.0906284	30	44430	0.406567
CRX.O43186.OID20070.v1	Schizophrenia	10	1.35	0.96	1.89	0.0831466	34	44430	0.599321
CRX.O43186.OID20070.v1	Schizophrenia	11	1.33	0.97	1.82	0.0795511	39	44430	0.832691
CRX.O43186.OID20070.v1	Schizophrenia	12	1.35	1	1.81	0.0496628	44	44430	0.689349
CRX.O43186.OID20070.v1	Schizophrenia	13	1.35	1	1.81	0.0496628	44	44430	0.689349
CRX.O43186.OID20070.v1	Schizophrenia	14	1.33	0.99	1.78	0.0571106	45	44430	0.803735
CRX.O43186.OID20070.v1	Schizophrenia	15	1.33	0.99	1.78	0.0571106	45	44430	0.803735
CRX.O43186.OID20070.v1	Schizophrenia	16	1.33	0.99	1.78	0.0571106	45	44430	0.803735
CRX.O43186.OID20070.v1	Schizophrenia	17	1.33	0.99	1.78	0.0571106	45	44430	0.803735
VAMP5.O95183.OID20071.v1	Schizophrenia	1	0.29	0.06	1.48	0.134974	2	44430	358
VAMP5.O95183.OID20071.v1	Schizophrenia	2	0.55	0.17	1.83	0.329374	3	44430	359
VAMP5.O95183.OID20071.v1	Schizophrenia	3	1.06	0.49	2.3	0.877186	7	44430	360
VAMP5.O95183.OID20071.v1	Schizophrenia	4	1.17	0.66	2.09	0.592116	12	44430	0.331096
VAMP5.O95183.OID20071.v1	Schizophrenia	5	1.24	0.74	2.09	0.414914	15	44430	0.245955
VAMP5.O95183.OID20071.v1	Schizophrenia	6	1.32	0.83	2.11	0.236154	19	44430	0.19834
VAMP5.O95183.OID20071.v1	Schizophrenia	7	1.19	0.79	1.8	0.398073	24	44430	0.831335
VAMP5.O95183.OID20071.v1	Schizophrenia	8	1.22	0.84	1.77	0.308053	29	44430	0.79819
VAMP5.O95183.OID20071.v1	Schizophrenia	9	1.25	0.86	1.8	0.238657	30	44430	0.642253
VAMP5.O95183.OID20071.v1	Schizophrenia	10	1.23	0.87	1.74	0.245114	34	44430	0.838598
VAMP5.O95183.OID20071.v1	Schizophrenia	11	1.12	0.81	1.55	0.486541	39	44430	0.57969
VAMP5.O95183.OID20071.v1	Schizophrenia	12	1.07	0.79	1.45	0.679549	44	44430	0.266816
VAMP5.O95183.OID20071.v1	Schizophrenia	13	1.07	0.79	1.45	0.679549	44	44430	0.266816
VAMP5.O95183.OID20071.v1	Schizophrenia	14	1.09	0.8	1.47	0.589165	45	44430	0.398755
VAMP5.O95183.OID20071.v1	Schizophrenia	15	1.09	0.8	1.47	0.589165	45	44430	0.398755
VAMP5.O95183.OID20071.v1	Schizophrenia	16	1.09	0.8	1.47	0.589165	45	44430	0.398755
VAMP5.O95183.OID20071.v1	Schizophrenia	17	1.09	0.8	1.47	0.589165	45	44430	0.398755
SUSD1.Q6UWL2.OID20072.v1	Schizophrenia	1	1.35	0.33	5.62	0.676787	2	44430	375
SUSD1.Q6UWL2.OID20072.v1	Schizophrenia	2	1.48	0.47	4.6	0.503077	3	44430	376
SUSD1.Q6UWL2.OID20072.v1	Schizophrenia	3	1.47	0.7	3.07	0.305249	7	44430	377
SUSD1.Q6UWL2.OID20072.v1	Schizophrenia	4	1.41	0.8	2.48	0.230512	12	44430	0.966788
SUSD1.Q6UWL2.OID20072.v1	Schizophrenia	5	1.7	1.03	2.82	0.039053	15	44430	0.35373
SUSD1.Q6UWL2.OID20072.v1	Schizophrenia	6	1.77	1.12	2.77	0.0134617	19	44430	0.309266
SUSD1.Q6UWL2.OID20072.v1	Schizophrenia	7	1.51	1.01	2.27	0.0436613	24	44430	0.677919
SUSD1.Q6UWL2.OID20072.v1	Schizophrenia	8	1.38	0.96	1.99	0.0824525	29	44430	0.319748
SUSD1.Q6UWL2.OID20072.v1	Schizophrenia	9	1.37	0.96	1.96	0.0866633	30	44430	0.284945
SUSD1.Q6UWL2.OID20072.v1	Schizophrenia	10	1.41	1	1.97	0.047073	34	44430	0.503703
SUSD1.Q6UWL2.OID20072.v1	Schizophrenia	11	1.44	1.05	1.97	0.0238926	39	44430	0.753651
SUSD1.Q6UWL2.OID20072.v1	Schizophrenia	12	1.42	1.05	1.91	0.0213052	44	44430	0.702381
SUSD1.Q6UWL2.OID20072.v1	Schizophrenia	13	1.42	1.05	1.91	0.0213052	44	44430	0.702381
SUSD1.Q6UWL2.OID20072.v1	Schizophrenia	14	1.41	1.05	1.89	0.0222348	45	44430	0.660164
SUSD1.Q6UWL2.OID20072.v1	Schizophrenia	15	1.41	1.05	1.89	0.0222348	45	44430	0.660164
SUSD1.Q6UWL2.OID20072.v1	Schizophrenia	16	1.41	1.05	1.89	0.0222348	45	44430	0.660164
SUSD1.Q6UWL2.OID20072.v1	Schizophrenia	17	1.41	1.05	1.89	0.0222348	45	44430	0.660164
RCOR1.Q9UKL0.OID20073.v1	Schizophrenia	1	0.41	0.09	1.98	0.26768	2	44430	392
RCOR1.Q9UKL0.OID20073.v1	Schizophrenia	2	0.71	0.22	2.24	0.556424	3	44430	393
RCOR1.Q9UKL0.OID20073.v1	Schizophrenia	3	1.2	0.56	2.56	0.637006	7	44430	394
RCOR1.Q9UKL0.OID20073.v1	Schizophrenia	4	1.22	0.69	2.17	0.489112	12	44430	0.423941
RCOR1.Q9UKL0.OID20073.v1	Schizophrenia	5	1.19	0.71	2.01	0.504719	15	44430	0.604379
RCOR1.Q9UKL0.OID20073.v1	Schizophrenia	6	1.29	0.81	2.05	0.286078	19	44430	0.392797
RCOR1.Q9UKL0.OID20073.v1	Schizophrenia	7	1.12	0.74	1.69	0.602986	24	44430	0.726509
RCOR1.Q9UKL0.OID20073.v1	Schizophrenia	8	1.03	0.71	1.5	0.873246	29	44430	0.364832
RCOR1.Q9UKL0.OID20073.v1	Schizophrenia	9	1.02	0.71	1.48	0.905254	30	44430	0.339127
RCOR1.Q9UKL0.OID20073.v1	Schizophrenia	10	1.01	0.72	1.43	0.94169	34	44430	0.334139
RCOR1.Q9UKL0.OID20073.v1	Schizophrenia	11	0.93	0.67	1.29	0.671988	39	44430	0.145136
RCOR1.Q9UKL0.OID20073.v1	Schizophrenia	12	0.97	0.71	1.31	0.822731	44	44430	0.347509
RCOR1.Q9UKL0.OID20073.v1	Schizophrenia	13	0.97	0.71	1.31	0.822731	44	44430	0.347509
RCOR1.Q9UKL0.OID20073.v1	Schizophrenia	14	0.96	0.71	1.3	0.799514	45	44430	0.323946
RCOR1.Q9UKL0.OID20073.v1	Schizophrenia	15	0.96	0.71	1.3	0.799514	45	44430	0.323946
RCOR1.Q9UKL0.OID20073.v1	Schizophrenia	16	0.96	0.71	1.3	0.799514	45	44430	0.323946
RCOR1.Q9UKL0.OID20073.v1	Schizophrenia	17	0.96	0.71	1.3	0.799514	45	44430	0.323946
TNF.P01375.OID20074.v1	Schizophrenia	1	2.13	0.38	12.12	0.392154	2	44430	409
TNF.P01375.OID20074.v1	Schizophrenia	2	0.83	0.26	2.66	0.760077	3	44430	410
TNF.P01375.OID20074.v1	Schizophrenia	3	1.67	0.76	3.67	0.200048	7	44430	411
TNF.P01375.OID20074.v1	Schizophrenia	4	1.3	0.72	2.34	0.384857	12	44430	0.577127
TNF.P01375.OID20074.v1	Schizophrenia	5	1.35	0.79	2.29	0.26915	15	44430	0.880144
TNF.P01375.OID20074.v1	Schizophrenia	6	1.31	0.82	2.1	0.258234	19	44430	0.863876
TNF.P01375.OID20074.v1	Schizophrenia	7	1.19	0.78	1.81	0.419856	24	44430	0.582228
TNF.P01375.OID20074.v1	Schizophrenia	8	1.11	0.76	1.63	0.5821	29	44430	0.463171
TNF.P01375.OID20074.v1	Schizophrenia	9	1.14	0.78	1.65	0.50823	30	44430	0.617497
TNF.P01375.OID20074.v1	Schizophrenia	10	1.19	0.84	1.69	0.336522	34	44430	0.863206
TNF.P01375.OID20074.v1	Schizophrenia	11	1.28	0.92	1.78	0.141577	39	44430	0.513565
TNF.P01375.OID20074.v1	Schizophrenia	12	1.31	0.96	1.79	0.0859941	44	44430	0.487151
TNF.P01375.OID20074.v1	Schizophrenia	13	1.31	0.96	1.79	0.0859941	44	44430	0.487151
TNF.P01375.OID20074.v1	Schizophrenia	14	1.27	0.93	1.72	0.130819	45	44430	0.848176
TNF.P01375.OID20074.v1	Schizophrenia	15	1.27	0.93	1.72	0.130819	45	44430	0.848176
TNF.P01375.OID20074.v1	Schizophrenia	16	1.27	0.93	1.72	0.130819	45	44430	0.848176
TNF.P01375.OID20074.v1	Schizophrenia	17	1.27	0.93	1.72	0.130819	45	44430	0.848176
CA5A.P35218.OID20075.v1	Schizophrenia	1	1.1	0.25	4.97	0.898098	2	44430	426
CA5A.P35218.OID20075.v1	Schizophrenia	2	1.64	0.55	4.82	0.373067	3	44430	427
CA5A.P35218.OID20075.v1	Schizophrenia	3	1.1	0.49	2.45	0.820582	7	44430	428
CA5A.P35218.OID20075.v1	Schizophrenia	4	0.9	0.48	1.67	0.730774	12	44430	0.126027
CA5A.P35218.OID20075.v1	Schizophrenia	5	0.89	0.51	1.55	0.675885	15	44430	0.313777
CA5A.P35218.OID20075.v1	Schizophrenia	6	0.74	0.45	1.21	0.228709	19	44430	0.129305
CA5A.P35218.OID20075.v1	Schizophrenia	7	0.79	0.51	1.23	0.293691	24	44430	0.616826
CA5A.P35218.OID20075.v1	Schizophrenia	8	0.76	0.51	1.14	0.18863	29	44430	0.442066
CA5A.P35218.OID20075.v1	Schizophrenia	9	0.78	0.53	1.16	0.220145	30	44430	0.501559
CA5A.P35218.OID20075.v1	Schizophrenia	10	0.75	0.52	1.09	0.13327	34	44430	0.416022
CA5A.P35218.OID20075.v1	Schizophrenia	11	0.77	0.54	1.08	0.131496	39	44430	0.746139
CA5A.P35218.OID20075.v1	Schizophrenia	12	0.74	0.53	1.02	0.0662273	44	44430	0.38389
CA5A.P35218.OID20075.v1	Schizophrenia	13	0.74	0.53	1.02	0.0662273	44	44430	0.38389
CA5A.P35218.OID20075.v1	Schizophrenia	14	0.74	0.53	1.02	0.0653984	45	44430	0.416002
CA5A.P35218.OID20075.v1	Schizophrenia	15	0.74	0.53	1.02	0.0653984	45	44430	0.416002
CA5A.P35218.OID20075.v1	Schizophrenia	16	0.74	0.53	1.02	0.0653984	45	44430	0.416002
CA5A.P35218.OID20075.v1	Schizophrenia	17	0.74	0.53	1.02	0.0653984	45	44430	0.416002
FABP6.P51161.OID20076.v1	Schizophrenia	1	1.63	0.39	6.75	0.50081	2	44430	443
FABP6.P51161.OID20076.v1	Schizophrenia	2	1.22	0.42	3.55	0.710392	3	44430	444
FABP6.P51161.OID20076.v1	Schizophrenia	3	1.58	0.76	3.31	0.222351	7	44430	445
FABP6.P51161.OID20076.v1	Schizophrenia	4	1.54	0.87	2.7	0.136315	12	44430	0.79986
FABP6.P51161.OID20076.v1	Schizophrenia	5	1.49	0.9	2.47	0.12362	15	44430	0.750792
FABP6.P51161.OID20076.v1	Schizophrenia	6	1.38	0.88	2.16	0.164535	19	44430	0.458348
FABP6.P51161.OID20076.v1	Schizophrenia	7	1.33	0.89	1.98	0.161668	24	44430	0.491062
FABP6.P51161.OID20076.v1	Schizophrenia	8	1.43	1	2.06	0.0527	29	44430	0.946095
FABP6.P51161.OID20076.v1	Schizophrenia	9	1.44	1.01	2.06	0.0436142	30	44430	0.842892
FABP6.P51161.OID20076.v1	Schizophrenia	10	1.3	0.93	1.82	0.125488	34	44430	0.397044
FABP6.P51161.OID20076.v1	Schizophrenia	11	1.27	0.93	1.74	0.128164	39	44430	0.394383
FABP6.P51161.OID20076.v1	Schizophrenia	12	1.2	0.89	1.6	0.228485	44	44430	0.165811
FABP6.P51161.OID20076.v1	Schizophrenia	13	1.2	0.89	1.6	0.228485	44	44430	0.165811
FABP6.P51161.OID20076.v1	Schizophrenia	14	1.18	0.88	1.57	0.271659	45	44430	0.121866
FABP6.P51161.OID20076.v1	Schizophrenia	15	1.18	0.88	1.57	0.271659	45	44430	0.121866
FABP6.P51161.OID20076.v1	Schizophrenia	16	1.18	0.88	1.57	0.271659	45	44430	0.121866
FABP6.P51161.OID20076.v1	Schizophrenia	17	1.18	0.88	1.57	0.271659	45	44430	0.121866
STK11.Q15831.OID20077.v1	Schizophrenia	1	0.99	0.23	4.23	0.988757	2	44430	460
STK11.Q15831.OID20077.v1	Schizophrenia	2	1.39	0.45	4.3	0.571145	3	44430	461
STK11.Q15831.OID20077.v1	Schizophrenia	3	1.57	0.74	3.33	0.243413	7	44430	462
STK11.Q15831.OID20077.v1	Schizophrenia	4	1.68	0.94	2.98	0.0775189	12	44430	0.879819
STK11.Q15831.OID20077.v1	Schizophrenia	5	1.73	1.03	2.89	0.0378999	15	44430	0.73472
STK11.Q15831.OID20077.v1	Schizophrenia	6	1.83	1.16	2.89	0.0099625	19	44430	0.448364
STK11.Q15831.OID20077.v1	Schizophrenia	7	1.66	1.11	2.5	0.0140288	24	44430	0.955345
STK11.Q15831.OID20077.v1	Schizophrenia	8	1.65	1.14	2.39	0.00792712	29	44430	0.900804
STK11.Q15831.OID20077.v1	Schizophrenia	9	1.65	1.15	2.37	0.00695896	30	44430	0.857284
STK11.Q15831.OID20077.v1	Schizophrenia	10	1.54	1.09	2.16	0.0138496	34	44430	0.447379
STK11.Q15831.OID20077.v1	Schizophrenia	11	1.5	1.09	2.07	0.012464	39	44430	0.406642
STK11.Q15831.OID20077.v1	Schizophrenia	12	1.47	1.09	1.99	0.0115709	44	44430	0.355227
STK11.Q15831.OID20077.v1	Schizophrenia	13	1.47	1.09	1.99	0.0115709	44	44430	0.355227
STK11.Q15831.OID20077.v1	Schizophrenia	14	1.47	1.1	1.98	0.010314	45	44430	0.371584
STK11.Q15831.OID20077.v1	Schizophrenia	15	1.47	1.1	1.98	0.010314	45	44430	0.371584
STK11.Q15831.OID20077.v1	Schizophrenia	16	1.47	1.1	1.98	0.010314	45	44430	0.371584
STK11.Q15831.OID20077.v1	Schizophrenia	17	1.47	1.1	1.98	0.010314	45	44430	0.371584
TSPAN1.O60635.OID20078.v1	Schizophrenia	1	0.68	0.16	2.92	0.604257	2	44430	477
TSPAN1.O60635.OID20078.v1	Schizophrenia	2	0.58	0.19	1.71	0.321794	3	44430	478
TSPAN1.O60635.OID20078.v1	Schizophrenia	3	2.07	0.88	4.89	0.0969514	7	44430	479
TSPAN1.O60635.OID20078.v1	Schizophrenia	4	1.74	0.93	3.27	0.0829924	12	44430	0.789573
TSPAN1.O60635.OID20078.v1	Schizophrenia	5	1.78	1.01	3.13	0.0465271	15	44430	0.642977
TSPAN1.O60635.OID20078.v1	Schizophrenia	6	1.88	1.14	3.12	0.013985	19	44430	0.706574
TSPAN1.O60635.OID20078.v1	Schizophrenia	7	1.44	0.93	2.24	0.102277	24	44430	0.215428
TSPAN1.O60635.OID20078.v1	Schizophrenia	8	1.38	0.93	2.07	0.11243	29	44430	0.304906
TSPAN1.O60635.OID20078.v1	Schizophrenia	9	1.42	0.95	2.1	0.0834458	30	44430	0.43275
TSPAN1.O60635.OID20078.v1	Schizophrenia	10	1.41	0.98	2.05	0.0667329	34	44430	0.662927
TSPAN1.O60635.OID20078.v1	Schizophrenia	11	1.37	0.97	1.94	0.0711485	39	44430	0.453321
TSPAN1.O60635.OID20078.v1	Schizophrenia	12	1.33	0.96	1.83	0.0864553	44	44430	0.228576
TSPAN1.O60635.OID20078.v1	Schizophrenia	13	1.33	0.96	1.83	0.0864553	44	44430	0.228576
TSPAN1.O60635.OID20078.v1	Schizophrenia	14	1.3	0.94	1.79	0.108051	45	44430	0.189149
TSPAN1.O60635.OID20078.v1	Schizophrenia	15	1.3	0.94	1.79	0.108051	45	44430	0.189149
TSPAN1.O60635.OID20078.v1	Schizophrenia	16	1.3	0.94	1.79	0.108051	45	44430	0.189149
TSPAN1.O60635.OID20078.v1	Schizophrenia	17	1.3	0.94	1.79	0.108051	45	44430	0.189149
ACTA2.P62736.OID20079.v1	Schizophrenia	1	0.74	0.17	3.32	0.693883	2	44430	494
ACTA2.P62736.OID20079.v1	Schizophrenia	2	0.54	0.18	1.57	0.255176	3	44430	495
ACTA2.P62736.OID20079.v1	Schizophrenia	3	1.3	0.55	3.09	0.546216	7	44430	496
ACTA2.P62736.OID20079.v1	Schizophrenia	4	0.78	0.41	1.51	0.467388	12	44430	0.107559
ACTA2.P62736.OID20079.v1	Schizophrenia	5	0.83	0.46	1.49	0.537744	15	44430	0.408988
ACTA2.P62736.OID20079.v1	Schizophrenia	6	0.89	0.53	1.48	0.643732	19	44430	0.629176
ACTA2.P62736.OID20079.v1	Schizophrenia	7	1.01	0.64	1.58	0.97979	24	44430	0.90881
ACTA2.P62736.OID20079.v1	Schizophrenia	8	1.02	0.68	1.54	0.919202	29	44430	0.650646
ACTA2.P62736.OID20079.v1	Schizophrenia	9	1.09	0.73	1.63	0.684655	30	44430	0.290979
ACTA2.P62736.OID20079.v1	Schizophrenia	10	1.13	0.77	1.65	0.524466	34	44430	0.252485
ACTA2.P62736.OID20079.v1	Schizophrenia	11	1.04	0.73	1.49	0.81735	39	44430	0.709941
ACTA2.P62736.OID20079.v1	Schizophrenia	12	1.02	0.73	1.42	0.9288	44	44430	0.825873
ACTA2.P62736.OID20079.v1	Schizophrenia	13	1.02	0.73	1.42	0.9288	44	44430	0.825873
ACTA2.P62736.OID20079.v1	Schizophrenia	14	1	0.72	1.39	0.995938	45	44430	0.728762
ACTA2.P62736.OID20079.v1	Schizophrenia	15	1	0.72	1.39	0.995938	45	44430	0.728762
ACTA2.P62736.OID20079.v1	Schizophrenia	16	1	0.72	1.39	0.995938	45	44430	0.728762
ACTA2.P62736.OID20079.v1	Schizophrenia	17	1	0.72	1.39	0.995938	45	44430	0.728762
MTPN.P58546.OID20080.v1	Schizophrenia	1	1.44	0.34	6.05	0.619314	2	44430	511
MTPN.P58546.OID20080.v1	Schizophrenia	2	1.04	0.33	3.32	0.944976	3	44430	512
MTPN.P58546.OID20080.v1	Schizophrenia	3	0.95	0.45	2.01	0.900269	7	44430	513
MTPN.P58546.OID20080.v1	Schizophrenia	4	1.34	0.76	2.36	0.309366	12	44430	0.119139
MTPN.P58546.OID20080.v1	Schizophrenia	5	1.47	0.89	2.43	0.13124	15	44430	0.0960586
MTPN.P58546.OID20080.v1	Schizophrenia	6	1.63	1.04	2.55	0.0327909	19	44430	0.0769243
MTPN.P58546.OID20080.v1	Schizophrenia	7	1.4	0.95	2.09	0.0926408	24	44430	0.803866
MTPN.P58546.OID20080.v1	Schizophrenia	8	1.43	1	2.05	0.0532331	29	44430	0.848767
MTPN.P58546.OID20080.v1	Schizophrenia	9	1.41	0.99	2.01	0.0581874	30	44430	0.957309
MTPN.P58546.OID20080.v1	Schizophrenia	10	1.38	0.98	1.93	0.0615631	34	44430	0.864703
MTPN.P58546.OID20080.v1	Schizophrenia	11	1.39	1.02	1.9	0.0385481	39	44430	0.959076
MTPN.P58546.OID20080.v1	Schizophrenia	12	1.45	1.08	1.95	0.0127663	44	44430	0.627883
MTPN.P58546.OID20080.v1	Schizophrenia	13	1.45	1.08	1.95	0.0127663	44	44430	0.627883
MTPN.P58546.OID20080.v1	Schizophrenia	14	1.44	1.08	1.93	0.0143753	45	44430	0.725374
MTPN.P58546.OID20080.v1	Schizophrenia	15	1.44	1.08	1.93	0.0143753	45	44430	0.725374
MTPN.P58546.OID20080.v1	Schizophrenia	16	1.44	1.08	1.93	0.0143753	45	44430	0.725374
MTPN.P58546.OID20080.v1	Schizophrenia	17	1.44	1.08	1.93	0.0143753	45	44430	0.725374
EDIL3.O43854.OID20081.v1	Schizophrenia	1	0.78	0.24	2.52	0.674426	2	44430	528
EDIL3.O43854.OID20081.v1	Schizophrenia	2	0.71	0.27	1.9	0.500534	3	44430	529
EDIL3.O43854.OID20081.v1	Schizophrenia	3	0.88	0.4	1.92	0.74513	7	44430	530
EDIL3.O43854.OID20081.v1	Schizophrenia	4	1.11	0.6	2.03	0.743377	12	44430	0.698913
EDIL3.O43854.OID20081.v1	Schizophrenia	5	1.08	0.63	1.84	0.789539	15	44430	0.712165
EDIL3.O43854.OID20081.v1	Schizophrenia	6	1.04	0.65	1.66	0.885279	19	44430	0.493483
EDIL3.O43854.OID20081.v1	Schizophrenia	7	0.86	0.57	1.31	0.492457	24	44430	0.0560651
EDIL3.O43854.OID20081.v1	Schizophrenia	8	0.79	0.54	1.15	0.2142	29	44430	0.140445
EDIL3.O43854.OID20081.v1	Schizophrenia	9	0.83	0.57	1.2	0.321743	30	44430	0.354139
EDIL3.O43854.OID20081.v1	Schizophrenia	10	0.81	0.57	1.14	0.230507	34	44430	0.560671
EDIL3.O43854.OID20081.v1	Schizophrenia	11	0.78	0.56	1.07	0.116452	39	44430	0.429504
EDIL3.O43854.OID20081.v1	Schizophrenia	12	0.86	0.63	1.16	0.315784	44	44430	0.849617
EDIL3.O43854.OID20081.v1	Schizophrenia	13	0.86	0.63	1.16	0.315784	44	44430	0.849617
EDIL3.O43854.OID20081.v1	Schizophrenia	14	0.85	0.63	1.15	0.293094	45	44430	0.939512
EDIL3.O43854.OID20081.v1	Schizophrenia	15	0.85	0.63	1.15	0.293094	45	44430	0.939512
EDIL3.O43854.OID20081.v1	Schizophrenia	16	0.85	0.63	1.15	0.293094	45	44430	0.939512
EDIL3.O43854.OID20081.v1	Schizophrenia	17	0.85	0.63	1.15	0.293094	45	44430	0.939512
ZBTB17.Q13105.OID20082.v1	Schizophrenia	1	1.2	0.25	5.83	0.825179	2	44430	545
ZBTB17.Q13105.OID20082.v1	Schizophrenia	2	1.01	0.33	3.16	0.979958	3	44430	546
ZBTB17.Q13105.OID20082.v1	Schizophrenia	3	1.37	0.63	2.97	0.431826	7	44430	547
ZBTB17.Q13105.OID20082.v1	Schizophrenia	4	1.56	0.87	2.8	0.138583	12	44430	0.846063
ZBTB17.Q13105.OID20082.v1	Schizophrenia	5	1.45	0.85	2.46	0.172937	15	44430	0.702254
ZBTB17.Q13105.OID20082.v1	Schizophrenia	6	1.4	0.88	2.24	0.157385	19	44430	0.776875
ZBTB17.Q13105.OID20082.v1	Schizophrenia	7	1.26	0.83	1.91	0.27734	24	44430	0.390851
ZBTB17.Q13105.OID20082.v1	Schizophrenia	8	1.15	0.79	1.67	0.476561	29	44430	0.206949
ZBTB17.Q13105.OID20082.v1	Schizophrenia	9	1.2	0.83	1.74	0.336736	30	44430	0.406972
ZBTB17.Q13105.OID20082.v1	Schizophrenia	10	1.19	0.84	1.69	0.321586	34	44430	0.464791
ZBTB17.Q13105.OID20082.v1	Schizophrenia	11	1.08	0.78	1.5	0.630749	39	44430	0.167752
ZBTB17.Q13105.OID20082.v1	Schizophrenia	12	1.04	0.77	1.42	0.783128	44	44430	0.108627
ZBTB17.Q13105.OID20082.v1	Schizophrenia	13	1.04	0.77	1.42	0.783128	44	44430	0.108627
ZBTB17.Q13105.OID20082.v1	Schizophrenia	14	1.02	0.75	1.38	0.91043	45	44430	0.0591161
ZBTB17.Q13105.OID20082.v1	Schizophrenia	15	1.02	0.75	1.38	0.91043	45	44430	0.0591161
ZBTB17.Q13105.OID20082.v1	Schizophrenia	16	1.02	0.75	1.38	0.91043	45	44430	0.0591161
ZBTB17.Q13105.OID20082.v1	Schizophrenia	17	1.02	0.75	1.38	0.91043	45	44430	0.0591161
PTN.P21246.OID20083.v1	Schizophrenia	1	0.93	0.23	3.78	0.922416	2	44430	562
PTN.P21246.OID20083.v1	Schizophrenia	2	1	0.34	2.91	0.997407	3	44430	563
PTN.P21246.OID20083.v1	Schizophrenia	3	1.84	0.85	4.01	0.123567	7	44430	564
PTN.P21246.OID20083.v1	Schizophrenia	4	1.75	0.97	3.16	0.064043	12	44430	0.804861
PTN.P21246.OID20083.v1	Schizophrenia	5	1.89	1.11	3.21	0.0190413	15	44430	0.579726
PTN.P21246.OID20083.v1	Schizophrenia	6	1.89	1.18	3.02	0.00803941	19	44430	0.69519
PTN.P21246.OID20083.v1	Schizophrenia	7	1.58	1.04	2.42	0.0330573	24	44430	0.568371
PTN.P21246.OID20083.v1	Schizophrenia	8	1.35	0.92	1.98	0.13109	29	44430	0.222066
PTN.P21246.OID20083.v1	Schizophrenia	9	1.39	0.95	2.03	0.0891855	30	44430	0.450747
PTN.P21246.OID20083.v1	Schizophrenia	10	1.41	0.99	2.01	0.0589067	34	44430	0.467491
PTN.P21246.OID20083.v1	Schizophrenia	11	1.32	0.95	1.84	0.101863	39	44430	0.32024
PTN.P21246.OID20083.v1	Schizophrenia	12	1.26	0.92	1.72	0.156506	44	44430	0.196895
PTN.P21246.OID20083.v1	Schizophrenia	13	1.26	0.92	1.72	0.156506	44	44430	0.196895
PTN.P21246.OID20083.v1	Schizophrenia	14	1.26	0.92	1.72	0.146532	45	44430	0.193313
PTN.P21246.OID20083.v1	Schizophrenia	15	1.26	0.92	1.72	0.146532	45	44430	0.193313
PTN.P21246.OID20083.v1	Schizophrenia	16	1.26	0.92	1.72	0.146532	45	44430	0.193313
PTN.P21246.OID20083.v1	Schizophrenia	17	1.26	0.92	1.72	0.146532	45	44430	0.193313
CEP43.O95684.OID20084.v1	Schizophrenia	1	1.04	0.24	4.45	0.962423	2	44430	579
CEP43.O95684.OID20084.v1	Schizophrenia	2	1.39	0.45	4.27	0.566053	3	44430	580
CEP43.O95684.OID20084.v1	Schizophrenia	3	1.43	0.68	3.03	0.344089	7	44430	581
CEP43.O95684.OID20084.v1	Schizophrenia	4	1.54	0.87	2.73	0.134338	12	44430	0.863831
CEP43.O95684.OID20084.v1	Schizophrenia	5	1.65	0.99	2.76	0.0553237	15	44430	0.564944
CEP43.O95684.OID20084.v1	Schizophrenia	6	1.67	1.06	2.64	0.0264903	19	44430	0.511845
CEP43.O95684.OID20084.v1	Schizophrenia	7	1.49	1	2.23	0.0523389	24	44430	0.772644
CEP43.O95684.OID20084.v1	Schizophrenia	8	1.39	0.96	2	0.0801533	29	44430	0.402697
CEP43.O95684.OID20084.v1	Schizophrenia	9	1.41	0.98	2.02	0.0626868	30	44430	0.476692
CEP43.O95684.OID20084.v1	Schizophrenia	10	1.36	0.97	1.91	0.0755456	34	44430	0.378596
CEP43.O95684.OID20084.v1	Schizophrenia	11	1.31	0.96	1.8	0.0930633	39	44430	0.290541
CEP43.O95684.OID20084.v1	Schizophrenia	12	1.29	0.96	1.73	0.0962733	44	44430	0.274429
CEP43.O95684.OID20084.v1	Schizophrenia	13	1.29	0.96	1.73	0.0962733	44	44430	0.274429
CEP43.O95684.OID20084.v1	Schizophrenia	14	1.33	0.99	1.78	0.0595523	45	44430	0.469404
CEP43.O95684.OID20084.v1	Schizophrenia	15	1.33	0.99	1.78	0.0595523	45	44430	0.469404
CEP43.O95684.OID20084.v1	Schizophrenia	16	1.33	0.99	1.78	0.0595523	45	44430	0.469404
CEP43.O95684.OID20084.v1	Schizophrenia	17	1.33	0.99	1.78	0.0595523	45	44430	0.469404
IRAG2.Q12912.OID20085.v1	Schizophrenia	1	0.64	0.15	2.71	0.541748	2	44430	596
IRAG2.Q12912.OID20085.v1	Schizophrenia	2	1.1	0.36	3.35	0.861215	3	44430	597
IRAG2.Q12912.OID20085.v1	Schizophrenia	3	2.1	0.98	4.48	0.0548105	7	44430	598
IRAG2.Q12912.OID20085.v1	Schizophrenia	4	1.39	0.78	2.45	0.259701	12	44430	0.297395
IRAG2.Q12912.OID20085.v1	Schizophrenia	5	1.28	0.77	2.14	0.338849	15	44430	0.242808
IRAG2.Q12912.OID20085.v1	Schizophrenia	6	1.4	0.89	2.21	0.145325	19	44430	0.844273
IRAG2.Q12912.OID20085.v1	Schizophrenia	7	1.28	0.86	1.92	0.228932	24	44430	0.52277
IRAG2.Q12912.OID20085.v1	Schizophrenia	8	1.15	0.79	1.66	0.466237	29	44430	0.177635
IRAG2.Q12912.OID20085.v1	Schizophrenia	9	1.11	0.78	1.6	0.560389	30	44430	0.118222
IRAG2.Q12912.OID20085.v1	Schizophrenia	10	1.22	0.87	1.71	0.259134	34	44430	0.54124
IRAG2.Q12912.OID20085.v1	Schizophrenia	11	1.29	0.94	1.78	0.110067	39	44430	0.840544
IRAG2.Q12912.OID20085.v1	Schizophrenia	12	1.3	0.96	1.75	0.0874222	44	44430	0.803779
IRAG2.Q12912.OID20085.v1	Schizophrenia	13	1.3	0.96	1.75	0.0874222	44	44430	0.803779
IRAG2.Q12912.OID20085.v1	Schizophrenia	14	1.31	0.98	1.77	0.0690223	45	44430	0.708238
IRAG2.Q12912.OID20085.v1	Schizophrenia	15	1.31	0.98	1.77	0.0690223	45	44430	0.708238
IRAG2.Q12912.OID20085.v1	Schizophrenia	16	1.31	0.98	1.77	0.0690223	45	44430	0.708238
IRAG2.Q12912.OID20085.v1	Schizophrenia	17	1.31	0.98	1.77	0.0690223	45	44430	0.708238
COMT.P21964.OID20086.v1	Schizophrenia	1	0.45	0.1	2.14	0.318748	2	44430	613
COMT.P21964.OID20086.v1	Schizophrenia	2	0.87	0.28	2.69	0.813249	3	44430	614
COMT.P21964.OID20086.v1	Schizophrenia	3	1.08	0.51	2.28	0.844364	7	44430	615
COMT.P21964.OID20086.v1	Schizophrenia	4	1.31	0.74	2.33	0.35513	12	44430	0.499973
COMT.P21964.OID20086.v1	Schizophrenia	5	1.5	0.9	2.5	0.124174	15	44430	0.231825
COMT.P21964.OID20086.v1	Schizophrenia	6	1.54	0.98	2.44	0.0623125	19	44430	0.220233
COMT.P21964.OID20086.v1	Schizophrenia	7	1.51	1.01	2.26	0.0472462	24	44430	0.504816
COMT.P21964.OID20086.v1	Schizophrenia	8	1.41	0.98	2.05	0.0655864	29	44430	0.91845
COMT.P21964.OID20086.v1	Schizophrenia	9	1.4	0.97	2.01	0.0703651	30	44430	0.800531
COMT.P21964.OID20086.v1	Schizophrenia	10	1.32	0.94	1.86	0.109485	34	44430	0.493385
COMT.P21964.OID20086.v1	Schizophrenia	11	1.37	1	1.89	0.0496993	39	44430	0.90061
COMT.P21964.OID20086.v1	Schizophrenia	12	1.39	1.03	1.87	0.0328101	44	44430	0.929591
COMT.P21964.OID20086.v1	Schizophrenia	13	1.39	1.03	1.87	0.0328101	44	44430	0.929591
COMT.P21964.OID20086.v1	Schizophrenia	14	1.4	1.04	1.89	0.0247357	45	44430	0.944178
COMT.P21964.OID20086.v1	Schizophrenia	15	1.4	1.04	1.89	0.0247357	45	44430	0.944178
COMT.P21964.OID20086.v1	Schizophrenia	16	1.4	1.04	1.89	0.0247357	45	44430	0.944178
COMT.P21964.OID20086.v1	Schizophrenia	17	1.4	1.04	1.89	0.0247357	45	44430	0.944178
MMP7.P09237.OID20087.v1	Schizophrenia	1	2.51	0.44	14.33	0.298993	2	44430	630
MMP7.P09237.OID20087.v1	Schizophrenia	2	0.65	0.23	1.85	0.414555	3	44430	631
MMP7.P09237.OID20087.v1	Schizophrenia	3	1.13	0.52	2.44	0.761282	7	44430	632
MMP7.P09237.OID20087.v1	Schizophrenia	4	1.23	0.68	2.24	0.488914	12	44430	0.519097
MMP7.P09237.OID20087.v1	Schizophrenia	5	1.44	0.85	2.46	0.178534	15	44430	0.56705
MMP7.P09237.OID20087.v1	Schizophrenia	6	1.39	0.86	2.23	0.17775	19	44430	0.937268
MMP7.P09237.OID20087.v1	Schizophrenia	7	1.34	0.88	2.04	0.171417	24	44430	0.798499
MMP7.P09237.OID20087.v1	Schizophrenia	8	1.17	0.8	1.71	0.431889	29	44430	0.41877
MMP7.P09237.OID20087.v1	Schizophrenia	9	1.24	0.85	1.81	0.262562	30	44430	0.881348
MMP7.P09237.OID20087.v1	Schizophrenia	10	1.3	0.91	1.86	0.145893	34	44430	0.825476
MMP7.P09237.OID20087.v1	Schizophrenia	11	1.27	0.91	1.76	0.160535	39	44430	0.901441
MMP7.P09237.OID20087.v1	Schizophrenia	12	1.25	0.91	1.7	0.167762	44	44430	0.841577
MMP7.P09237.OID20087.v1	Schizophrenia	13	1.25	0.91	1.7	0.167762	44	44430	0.841577
MMP7.P09237.OID20087.v1	Schizophrenia	14	1.26	0.92	1.71	0.146876	45	44430	0.836803
MMP7.P09237.OID20087.v1	Schizophrenia	15	1.26	0.92	1.71	0.146876	45	44430	0.836803
MMP7.P09237.OID20087.v1	Schizophrenia	16	1.26	0.92	1.71	0.146876	45	44430	0.836803
MMP7.P09237.OID20087.v1	Schizophrenia	17	1.26	0.92	1.71	0.146876	45	44430	0.836803
PON2.Q15165.OID20088.v1	Schizophrenia	1	0.44	0.09	2.1	0.304536	2	44430	647
PON2.Q15165.OID20088.v1	Schizophrenia	2	0.52	0.16	1.62	0.257857	3	44430	648
PON2.Q15165.OID20088.v1	Schizophrenia	3	0.71	0.34	1.48	0.355467	7	44430	649
PON2.Q15165.OID20088.v1	Schizophrenia	4	0.96	0.54	1.7	0.892315	12	44430	0.327128
PON2.Q15165.OID20088.v1	Schizophrenia	5	1.16	0.7	1.94	0.560911	15	44430	0.0621229
PON2.Q15165.OID20088.v1	Schizophrenia	6	0.98	0.63	1.54	0.942503	19	44430	0.654956
PON2.Q15165.OID20088.v1	Schizophrenia	7	0.98	0.66	1.47	0.940814	24	44430	0.660924
PON2.Q15165.OID20088.v1	Schizophrenia	8	1.01	0.7	1.45	0.951891	29	44430	0.624612
PON2.Q15165.OID20088.v1	Schizophrenia	9	1.01	0.71	1.44	0.952739	30	44430	0.708287
PON2.Q15165.OID20088.v1	Schizophrenia	10	1.12	0.8	1.57	0.506817	34	44430	0.228494
PON2.Q15165.OID20088.v1	Schizophrenia	11	1.04	0.76	1.42	0.795873	39	44430	0.651918
PON2.Q15165.OID20088.v1	Schizophrenia	12	1.05	0.78	1.41	0.759484	44	44430	0.724908
PON2.Q15165.OID20088.v1	Schizophrenia	13	1.05	0.78	1.41	0.759484	44	44430	0.724908
PON2.Q15165.OID20088.v1	Schizophrenia	14	1.04	0.77	1.39	0.810177	45	44430	0.878121
PON2.Q15165.OID20088.v1	Schizophrenia	15	1.04	0.77	1.39	0.810177	45	44430	0.878121
PON2.Q15165.OID20088.v1	Schizophrenia	16	1.04	0.77	1.39	0.810177	45	44430	0.878121
PON2.Q15165.OID20088.v1	Schizophrenia	17	1.04	0.77	1.39	0.810177	45	44430	0.878121
ADAMTS16.Q8TE57.OID20089.v1	Schizophrenia	1	0.72	0.18	2.8	0.632103	2	44430	664
ADAMTS16.Q8TE57.OID20089.v1	Schizophrenia	2	0.64	0.22	1.86	0.41125	3	44430	665
ADAMTS16.Q8TE57.OID20089.v1	Schizophrenia	3	1.2	0.53	2.69	0.662145	7	44430	666
ADAMTS16.Q8TE57.OID20089.v1	Schizophrenia	4	1.34	0.74	2.45	0.337334	12	44430	0.887428
ADAMTS16.Q8TE57.OID20089.v1	Schizophrenia	5	1.37	0.8	2.36	0.249754	15	44430	0.592995
ADAMTS16.Q8TE57.OID20089.v1	Schizophrenia	6	1.49	0.93	2.39	0.0958782	19	44430	0.435541
ADAMTS16.Q8TE57.OID20089.v1	Schizophrenia	7	1.33	0.87	2.03	0.186587	24	44430	0.981557
ADAMTS16.Q8TE57.OID20089.v1	Schizophrenia	8	1.27	0.86	1.87	0.225284	29	44430	0.957435
ADAMTS16.Q8TE57.OID20089.v1	Schizophrenia	9	1.24	0.84	1.82	0.272159	30	44430	0.994063
ADAMTS16.Q8TE57.OID20089.v1	Schizophrenia	10	1.22	0.85	1.74	0.287437	34	44430	0.757026
ADAMTS16.Q8TE57.OID20089.v1	Schizophrenia	11	1.02	0.73	1.43	0.895923	39	44430	0.122766
ADAMTS16.Q8TE57.OID20089.v1	Schizophrenia	12	1	0.73	1.38	0.989314	44	44430	0.125731
ADAMTS16.Q8TE57.OID20089.v1	Schizophrenia	13	1	0.73	1.38	0.989314	44	44430	0.125731
ADAMTS16.Q8TE57.OID20089.v1	Schizophrenia	14	0.99	0.72	1.36	0.959698	45	44430	0.0931115
ADAMTS16.Q8TE57.OID20089.v1	Schizophrenia	15	0.99	0.72	1.36	0.959698	45	44430	0.0931115
ADAMTS16.Q8TE57.OID20089.v1	Schizophrenia	16	0.99	0.72	1.36	0.959698	45	44430	0.0931115
ADAMTS16.Q8TE57.OID20089.v1	Schizophrenia	17	0.99	0.72	1.36	0.959698	45	44430	0.0931115
GP2.P55259.OID20090.v1	Schizophrenia	1	2.56	0.58	11.39	0.216047	2	44430	681
GP2.P55259.OID20090.v1	Schizophrenia	2	2.48	0.75	8.17	0.13623	3	44430	682
GP2.P55259.OID20090.v1	Schizophrenia	3	1.5	0.66	3.41	0.326679	7	44430	683
GP2.P55259.OID20090.v1	Schizophrenia	4	1.36	0.74	2.49	0.320182	12	44430	0.0840769
GP2.P55259.OID20090.v1	Schizophrenia	5	1.31	0.76	2.25	0.327714	15	44430	0.123081
GP2.P55259.OID20090.v1	Schizophrenia	6	1.25	0.77	2.02	0.362141	19	44430	0.143569
GP2.P55259.OID20090.v1	Schizophrenia	7	1.15	0.76	1.75	0.506888	24	44430	0.0794481
GP2.P55259.OID20090.v1	Schizophrenia	8	1.04	0.71	1.52	0.857716	29	44430	0.0612127
GP2.P55259.OID20090.v1	Schizophrenia	9	1.09	0.75	1.58	0.659932	30	44430	0.174979
GP2.P55259.OID20090.v1	Schizophrenia	10	1.12	0.79	1.6	0.527387	34	44430	0.547174
GP2.P55259.OID20090.v1	Schizophrenia	11	1.13	0.81	1.57	0.475349	39	44430	0.499416
GP2.P55259.OID20090.v1	Schizophrenia	12	1.13	0.83	1.54	0.448646	44	44430	0.465319
GP2.P55259.OID20090.v1	Schizophrenia	13	1.13	0.83	1.54	0.448646	44	44430	0.465319
GP2.P55259.OID20090.v1	Schizophrenia	14	1.14	0.84	1.56	0.399411	45	44430	0.639862
GP2.P55259.OID20090.v1	Schizophrenia	15	1.14	0.84	1.56	0.399411	45	44430	0.639862
GP2.P55259.OID20090.v1	Schizophrenia	16	1.14	0.84	1.56	0.399411	45	44430	0.639862
GP2.P55259.OID20090.v1	Schizophrenia	17	1.14	0.84	1.56	0.399411	45	44430	0.639862
WASF1.Q92558.OID20091.v1	Schizophrenia	1	0.61	0.16	2.3	0.463979	2	44430	698
WASF1.Q92558.OID20091.v1	Schizophrenia	2	0.97	0.33	2.92	0.963728	3	44430	699
WASF1.Q92558.OID20091.v1	Schizophrenia	3	1.69	0.81	3.55	0.165063	7	44430	700
WASF1.Q92558.OID20091.v1	Schizophrenia	4	1.39	0.79	2.44	0.252145	12	44430	0.688515
WASF1.Q92558.OID20091.v1	Schizophrenia	5	1.41	0.85	2.34	0.185875	15	44430	0.846942
WASF1.Q92558.OID20091.v1	Schizophrenia	6	1.49	0.95	2.33	0.0857882	19	44430	0.793291
WASF1.Q92558.OID20091.v1	Schizophrenia	7	1.34	0.89	2	0.156213	24	44430	0.596362
WASF1.Q92558.OID20091.v1	Schizophrenia	8	1.35	0.94	1.95	0.105699	29	44430	0.710495
WASF1.Q92558.OID20091.v1	Schizophrenia	9	1.3	0.91	1.86	0.152589	30	44430	0.449073
WASF1.Q92558.OID20091.v1	Schizophrenia	10	1.37	0.98	1.92	0.066351	34	44430	0.832418
WASF1.Q92558.OID20091.v1	Schizophrenia	11	1.48	1.08	2.03	0.0143282	39	44430	0.523837
WASF1.Q92558.OID20091.v1	Schizophrenia	12	1.48	1.1	1.99	0.00931504	44	44430	0.563594
WASF1.Q92558.OID20091.v1	Schizophrenia	13	1.48	1.1	1.99	0.00931504	44	44430	0.563594
WASF1.Q92558.OID20091.v1	Schizophrenia	14	1.54	1.15	2.06	0.00399138	45	44430	0.324341
WASF1.Q92558.OID20091.v1	Schizophrenia	15	1.54	1.15	2.06	0.00399138	45	44430	0.324341
WASF1.Q92558.OID20091.v1	Schizophrenia	16	1.54	1.15	2.06	0.00399138	45	44430	0.324341
WASF1.Q92558.OID20091.v1	Schizophrenia	17	1.54	1.15	2.06	0.00399138	45	44430	0.324341
MPHOSPH8.Q99549.OID20092.v1	Schizophrenia	1	1.01	0.25	3.98	0.993339	2	44430	715
MPHOSPH8.Q99549.OID20092.v1	Schizophrenia	2	1.17	0.39	3.48	0.781281	3	44430	716
MPHOSPH8.Q99549.OID20092.v1	Schizophrenia	3	1.14	0.54	2.38	0.735651	7	44430	717
MPHOSPH8.Q99549.OID20092.v1	Schizophrenia	4	1.23	0.7	2.17	0.472672	12	44430	0.625448
MPHOSPH8.Q99549.OID20092.v1	Schizophrenia	5	1.41	0.85	2.35	0.184922	15	44430	0.263641
MPHOSPH8.Q99549.OID20092.v1	Schizophrenia	6	1.42	0.9	2.23	0.131927	19	44430	0.334043
MPHOSPH8.Q99549.OID20092.v1	Schizophrenia	7	1.3	0.87	1.94	0.206906	24	44430	0.919805
MPHOSPH8.Q99549.OID20092.v1	Schizophrenia	8	1.29	0.9	1.87	0.16933	29	44430	0.96147
MPHOSPH8.Q99549.OID20092.v1	Schizophrenia	9	1.33	0.93	1.91	0.122666	30	44430	0.789968
MPHOSPH8.Q99549.OID20092.v1	Schizophrenia	10	1.34	0.95	1.88	0.0939684	34	44430	0.808386
MPHOSPH8.Q99549.OID20092.v1	Schizophrenia	11	1.37	1	1.88	0.0529036	39	44430	0.652341
MPHOSPH8.Q99549.OID20092.v1	Schizophrenia	12	1.36	1.01	1.84	0.040953	44	44430	0.711745
MPHOSPH8.Q99549.OID20092.v1	Schizophrenia	13	1.36	1.01	1.84	0.040953	44	44430	0.711745
MPHOSPH8.Q99549.OID20092.v1	Schizophrenia	14	1.37	1.02	1.84	0.0366956	45	44430	0.711464
MPHOSPH8.Q99549.OID20092.v1	Schizophrenia	15	1.37	1.02	1.84	0.0366956	45	44430	0.711464
MPHOSPH8.Q99549.OID20092.v1	Schizophrenia	16	1.37	1.02	1.84	0.0366956	45	44430	0.711464
MPHOSPH8.Q99549.OID20092.v1	Schizophrenia	17	1.37	1.02	1.84	0.0366956	45	44430	0.711464
DNAJB8.Q8NHS0.OID20093.v1	Schizophrenia	1	0.66	0.16	2.64	0.554868	2	44430	732
DNAJB8.Q8NHS0.OID20093.v1	Schizophrenia	2	1.4	0.45	4.35	0.563854	3	44430	733
DNAJB8.Q8NHS0.OID20093.v1	Schizophrenia	3	1.23	0.58	2.6	0.589176	7	44430	734
DNAJB8.Q8NHS0.OID20093.v1	Schizophrenia	4	1.72	0.97	3.03	0.0618213	12	44430	0.195878
DNAJB8.Q8NHS0.OID20093.v1	Schizophrenia	5	1.63	0.97	2.71	0.0624939	15	44430	0.556256
DNAJB8.Q8NHS0.OID20093.v1	Schizophrenia	6	1.63	1.03	2.56	0.0361042	19	44430	0.613328
DNAJB8.Q8NHS0.OID20093.v1	Schizophrenia	7	1.33	0.89	1.99	0.160185	24	44430	0.318496
DNAJB8.Q8NHS0.OID20093.v1	Schizophrenia	8	1.21	0.84	1.75	0.298453	29	44430	0.117249
DNAJB8.Q8NHS0.OID20093.v1	Schizophrenia	9	1.19	0.83	1.7	0.353813	30	44430	0.0863386
DNAJB8.Q8NHS0.OID20093.v1	Schizophrenia	10	1.16	0.83	1.63	0.385218	34	44430	0.0981372
DNAJB8.Q8NHS0.OID20093.v1	Schizophrenia	11	1.15	0.84	1.58	0.379984	39	44430	0.176546
DNAJB8.Q8NHS0.OID20093.v1	Schizophrenia	12	1.11	0.83	1.5	0.48497	44	44430	0.158747
DNAJB8.Q8NHS0.OID20093.v1	Schizophrenia	13	1.11	0.83	1.5	0.48497	44	44430	0.158747
DNAJB8.Q8NHS0.OID20093.v1	Schizophrenia	14	1.13	0.84	1.51	0.430503	45	44430	0.221713
DNAJB8.Q8NHS0.OID20093.v1	Schizophrenia	15	1.13	0.84	1.51	0.430503	45	44430	0.221713
DNAJB8.Q8NHS0.OID20093.v1	Schizophrenia	16	1.13	0.84	1.51	0.430503	45	44430	0.221713
DNAJB8.Q8NHS0.OID20093.v1	Schizophrenia	17	1.13	0.84	1.51	0.430503	45	44430	0.221713
SLITRK6.Q9H5Y7.OID20094.v1	Schizophrenia	1	0.63	0.16	2.52	0.511343	2	44430	749
SLITRK6.Q9H5Y7.OID20094.v1	Schizophrenia	2	0.46	0.15	1.38	0.166916	3	44430	750
SLITRK6.Q9H5Y7.OID20094.v1	Schizophrenia	3	0.6	0.29	1.24	0.165651	7	44430	751
SLITRK6.Q9H5Y7.OID20094.v1	Schizophrenia	4	0.73	0.41	1.29	0.2798	12	44430	0.280155
SLITRK6.Q9H5Y7.OID20094.v1	Schizophrenia	5	0.81	0.49	1.35	0.420062	15	44430	0.208898
SLITRK6.Q9H5Y7.OID20094.v1	Schizophrenia	6	0.88	0.56	1.38	0.564931	19	44430	0.172567
SLITRK6.Q9H5Y7.OID20094.v1	Schizophrenia	7	0.93	0.62	1.39	0.728078	24	44430	0.253832
SLITRK6.Q9H5Y7.OID20094.v1	Schizophrenia	8	0.99	0.69	1.43	0.96604	29	44430	0.119105
SLITRK6.Q9H5Y7.OID20094.v1	Schizophrenia	9	1.02	0.71	1.46	0.916398	30	44430	0.0682333
SLITRK6.Q9H5Y7.OID20094.v1	Schizophrenia	10	1.14	0.82	1.6	0.441745	34	44430	0.0119226
SLITRK6.Q9H5Y7.OID20094.v1	Schizophrenia	11	1.1	0.8	1.5	0.559436	39	44430	0.0948935
SLITRK6.Q9H5Y7.OID20094.v1	Schizophrenia	12	1.05	0.78	1.41	0.751485	44	44430	0.340169
SLITRK6.Q9H5Y7.OID20094.v1	Schizophrenia	13	1.05	0.78	1.41	0.751485	44	44430	0.340169
SLITRK6.Q9H5Y7.OID20094.v1	Schizophrenia	14	1.01	0.76	1.36	0.922571	45	44430	0.601793
SLITRK6.Q9H5Y7.OID20094.v1	Schizophrenia	15	1.01	0.76	1.36	0.922571	45	44430	0.601793
SLITRK6.Q9H5Y7.OID20094.v1	Schizophrenia	16	1.01	0.76	1.36	0.922571	45	44430	0.601793
SLITRK6.Q9H5Y7.OID20094.v1	Schizophrenia	17	1.01	0.76	1.36	0.922571	45	44430	0.601793
GPR37.O15354.OID20095.v1	Schizophrenia	1	0.99	0.21	4.67	0.991687	2	44430	766
GPR37.O15354.OID20095.v1	Schizophrenia	2	0.96	0.31	2.99	0.946508	3	44430	767
GPR37.O15354.OID20095.v1	Schizophrenia	3	1.14	0.53	2.44	0.744166	7	44430	768
GPR37.O15354.OID20095.v1	Schizophrenia	4	1.58	0.87	2.87	0.128852	12	44430	0.504241
GPR37.O15354.OID20095.v1	Schizophrenia	5	1.36	0.81	2.31	0.247481	15	44430	0.988893
GPR37.O15354.OID20095.v1	Schizophrenia	6	1.35	0.84	2.15	0.215753	19	44430	0.905609
GPR37.O15354.OID20095.v1	Schizophrenia	7	1.25	0.83	1.9	0.286158	24	44430	0.552538
GPR37.O15354.OID20095.v1	Schizophrenia	8	1.15	0.79	1.68	0.45396	29	44430	0.335139
GPR37.O15354.OID20095.v1	Schizophrenia	9	1.25	0.87	1.81	0.231045	30	44430	0.793391
GPR37.O15354.OID20095.v1	Schizophrenia	10	1.21	0.85	1.71	0.283411	34	44430	0.636764
GPR37.O15354.OID20095.v1	Schizophrenia	11	1.26	0.91	1.74	0.169093	39	44430	0.9309
GPR37.O15354.OID20095.v1	Schizophrenia	12	1.31	0.97	1.78	0.0828736	44	44430	0.813717
GPR37.O15354.OID20095.v1	Schizophrenia	13	1.31	0.97	1.78	0.0828736	44	44430	0.813717
GPR37.O15354.OID20095.v1	Schizophrenia	14	1.25	0.92	1.7	0.146459	45	44430	0.7506
GPR37.O15354.OID20095.v1	Schizophrenia	15	1.25	0.92	1.7	0.146459	45	44430	0.7506
GPR37.O15354.OID20095.v1	Schizophrenia	16	1.25	0.92	1.7	0.146459	45	44430	0.7506
GPR37.O15354.OID20095.v1	Schizophrenia	17	1.25	0.92	1.7	0.146459	45	44430	0.7506
GZMH.P20718.OID20096.v1	Schizophrenia	1	1.38	0.32	6.06	0.666433	2	44430	783
GZMH.P20718.OID20096.v1	Schizophrenia	2	1.13	0.36	3.53	0.827445	3	44430	784
GZMH.P20718.OID20096.v1	Schizophrenia	3	1.28	0.59	2.75	0.534323	7	44430	785
GZMH.P20718.OID20096.v1	Schizophrenia	4	1.77	0.98	3.18	0.0573987	12	44430	0.475485
GZMH.P20718.OID20096.v1	Schizophrenia	5	1.67	0.98	2.83	0.05892	15	44430	0.632404
GZMH.P20718.OID20096.v1	Schizophrenia	6	1.45	0.91	2.31	0.118024	19	44430	0.679249
GZMH.P20718.OID20096.v1	Schizophrenia	7	1.22	0.81	1.84	0.346102	24	44430	0.142477
GZMH.P20718.OID20096.v1	Schizophrenia	8	1.11	0.76	1.62	0.578699	29	44430	0.066037
GZMH.P20718.OID20096.v1	Schizophrenia	9	1.15	0.79	1.66	0.461707	30	44430	0.141142
GZMH.P20718.OID20096.v1	Schizophrenia	10	1.03	0.73	1.46	0.854356	34	44430	0.0368864
GZMH.P20718.OID20096.v1	Schizophrenia	11	1.01	0.73	1.39	0.953596	39	44430	0.0531106
GZMH.P20718.OID20096.v1	Schizophrenia	12	1.01	0.74	1.37	0.958326	44	44430	0.0748728
GZMH.P20718.OID20096.v1	Schizophrenia	13	1.01	0.74	1.37	0.958326	44	44430	0.0748728
GZMH.P20718.OID20096.v1	Schizophrenia	14	0.98	0.73	1.33	0.915083	45	44430	0.0484305
GZMH.P20718.OID20096.v1	Schizophrenia	15	0.98	0.73	1.33	0.915083	45	44430	0.0484305
GZMH.P20718.OID20096.v1	Schizophrenia	16	0.98	0.73	1.33	0.915083	45	44430	0.0484305
GZMH.P20718.OID20096.v1	Schizophrenia	17	0.98	0.73	1.33	0.915083	45	44430	0.0484305
GYS1.P13807.OID20097.v1	Schizophrenia	1	0.91	0.24	3.51	0.89395	2	44430	800
GYS1.P13807.OID20097.v1	Schizophrenia	2	1.32	0.43	4.01	0.62621	3	44430	801
GYS1.P13807.OID20097.v1	Schizophrenia	3	1.79	0.86	3.74	0.118797	7	44430	802
GYS1.P13807.OID20097.v1	Schizophrenia	4	1.32	0.75	2.32	0.34008	12	44430	0.399483
GYS1.P13807.OID20097.v1	Schizophrenia	5	1.66	1	2.76	0.0522085	15	44430	0.540466
GYS1.P13807.OID20097.v1	Schizophrenia	6	1.64	1.04	2.58	0.0318785	19	44430	0.665599
GYS1.P13807.OID20097.v1	Schizophrenia	7	1.66	1.11	2.48	0.0141585	24	44430	0.75158
GYS1.P13807.OID20097.v1	Schizophrenia	8	1.57	1.09	2.26	0.0161881	29	44430	0.833534
GYS1.P13807.OID20097.v1	Schizophrenia	9	1.52	1.06	2.18	0.0227578	30	44430	0.606863
GYS1.P13807.OID20097.v1	Schizophrenia	10	1.54	1.1	2.16	0.0116133	34	44430	0.770116
GYS1.P13807.OID20097.v1	Schizophrenia	11	1.56	1.14	2.14	0.00548198	39	44430	0.877507
GYS1.P13807.OID20097.v1	Schizophrenia	12	1.59	1.18	2.14	0.00213077	44	44430	0.918293
GYS1.P13807.OID20097.v1	Schizophrenia	13	1.59	1.18	2.14	0.00213077	44	44430	0.918293
GYS1.P13807.OID20097.v1	Schizophrenia	14	1.61	1.2	2.16	0.0014488	45	44430	0.837449
GYS1.P13807.OID20097.v1	Schizophrenia	15	1.61	1.2	2.16	0.0014488	45	44430	0.837449
GYS1.P13807.OID20097.v1	Schizophrenia	16	1.61	1.2	2.16	0.0014488	45	44430	0.837449
GYS1.P13807.OID20097.v1	Schizophrenia	17	1.61	1.2	2.16	0.0014488	45	44430	0.837449
THPO.P40225.OID20098.v1	Schizophrenia	1	1.93	0.4	9.34	0.411889	2	44430	817
THPO.P40225.OID20098.v1	Schizophrenia	2	1.86	0.59	5.85	0.286845	3	44430	818
THPO.P40225.OID20098.v1	Schizophrenia	3	1.06	0.51	2.23	0.868424	7	44430	819
THPO.P40225.OID20098.v1	Schizophrenia	4	1.48	0.84	2.61	0.178772	12	44430	0.335843
THPO.P40225.OID20098.v1	Schizophrenia	5	1.86	1.12	3.12	0.0174984	15	44430	0.0557094
THPO.P40225.OID20098.v1	Schizophrenia	6	1.88	1.19	2.97	0.00652154	19	44430	0.130825
THPO.P40225.OID20098.v1	Schizophrenia	7	1.55	1.04	2.33	0.0322502	24	44430	0.847068
THPO.P40225.OID20098.v1	Schizophrenia	8	1.48	1.02	2.13	0.0365412	29	44430	0.622848
THPO.P40225.OID20098.v1	Schizophrenia	9	1.5	1.05	2.15	0.0276309	30	44430	0.76145
THPO.P40225.OID20098.v1	Schizophrenia	10	1.45	1.03	2.03	0.0324521	34	44430	0.559008
THPO.P40225.OID20098.v1	Schizophrenia	11	1.4	1.02	1.92	0.0347805	39	44430	0.491294
THPO.P40225.OID20098.v1	Schizophrenia	12	1.34	1	1.81	0.0506539	44	44430	0.334729
THPO.P40225.OID20098.v1	Schizophrenia	13	1.34	1	1.81	0.0506539	44	44430	0.334729
THPO.P40225.OID20098.v1	Schizophrenia	14	1.34	1	1.8	0.0497203	45	44430	0.327131
THPO.P40225.OID20098.v1	Schizophrenia	15	1.34	1	1.8	0.0497203	45	44430	0.327131
THPO.P40225.OID20098.v1	Schizophrenia	16	1.34	1	1.8	0.0497203	45	44430	0.327131
THPO.P40225.OID20098.v1	Schizophrenia	17	1.34	1	1.8	0.0497203	45	44430	0.327131
CLEC1A.Q8NC01.OID20099.v1	Schizophrenia	1	0.55	0.13	2.28	0.410503	2	44430	834
CLEC1A.Q8NC01.OID20099.v1	Schizophrenia	2	0.63	0.21	1.91	0.414368	3	44430	835
CLEC1A.Q8NC01.OID20099.v1	Schizophrenia	3	1.05	0.5	2.21	0.888967	7	44430	836
CLEC1A.Q8NC01.OID20099.v1	Schizophrenia	4	1.03	0.58	1.82	0.92279	12	44430	0.81329
CLEC1A.Q8NC01.OID20099.v1	Schizophrenia	5	1.05	0.63	1.74	0.861034	15	44430	0.661109
CLEC1A.Q8NC01.OID20099.v1	Schizophrenia	6	1.1	0.7	1.73	0.682803	19	44430	0.460819
CLEC1A.Q8NC01.OID20099.v1	Schizophrenia	7	1.11	0.74	1.66	0.624892	24	44430	0.694396
CLEC1A.Q8NC01.OID20099.v1	Schizophrenia	8	1.16	0.81	1.68	0.414539	29	44430	0.525936
CLEC1A.Q8NC01.OID20099.v1	Schizophrenia	9	1.23	0.86	1.77	0.251409	30	44430	0.268523
CLEC1A.Q8NC01.OID20099.v1	Schizophrenia	10	1.29	0.92	1.8	0.146089	34	44430	0.197323
CLEC1A.Q8NC01.OID20099.v1	Schizophrenia	11	1.24	0.9	1.7	0.187902	39	44430	0.439341
CLEC1A.Q8NC01.OID20099.v1	Schizophrenia	12	1.13	0.84	1.52	0.435505	44	44430	0.651142
CLEC1A.Q8NC01.OID20099.v1	Schizophrenia	13	1.13	0.84	1.52	0.435505	44	44430	0.651142
CLEC1A.Q8NC01.OID20099.v1	Schizophrenia	14	1.08	0.81	1.45	0.596464	45	44430	0.381576
CLEC1A.Q8NC01.OID20099.v1	Schizophrenia	15	1.08	0.81	1.45	0.596464	45	44430	0.381576
CLEC1A.Q8NC01.OID20099.v1	Schizophrenia	16	1.08	0.81	1.45	0.596464	45	44430	0.381576
CLEC1A.Q8NC01.OID20099.v1	Schizophrenia	17	1.08	0.81	1.45	0.596464	45	44430	0.381576
ENTPD6.O75354.OID20100.v1	Schizophrenia	1	0.89	0.19	4.16	0.883152	2	44430	851
ENTPD6.O75354.OID20100.v1	Schizophrenia	2	0.26	0.07	0.98	0.0471833	3	44430	852
ENTPD6.O75354.OID20100.v1	Schizophrenia	3	0.46	0.22	0.98	0.0430695	7	44430	853
ENTPD6.O75354.OID20100.v1	Schizophrenia	4	0.66	0.37	1.17	0.154803	12	44430	0.369853
ENTPD6.O75354.OID20100.v1	Schizophrenia	5	0.92	0.55	1.53	0.738638	15	44430	0.0150499
ENTPD6.O75354.OID20100.v1	Schizophrenia	6	0.93	0.59	1.47	0.751765	19	44430	0.0618026
ENTPD6.O75354.OID20100.v1	Schizophrenia	7	0.93	0.62	1.41	0.73994	24	44430	0.152968
ENTPD6.O75354.OID20100.v1	Schizophrenia	8	0.87	0.6	1.26	0.461922	29	44430	0.656415
ENTPD6.O75354.OID20100.v1	Schizophrenia	9	0.89	0.62	1.29	0.539925	30	44430	0.494003
ENTPD6.O75354.OID20100.v1	Schizophrenia	10	0.93	0.66	1.32	0.692865	34	44430	0.364362
ENTPD6.O75354.OID20100.v1	Schizophrenia	11	0.92	0.67	1.27	0.627748	39	44430	0.450125
ENTPD6.O75354.OID20100.v1	Schizophrenia	12	0.91	0.67	1.23	0.534668	44	44430	0.694324
ENTPD6.O75354.OID20100.v1	Schizophrenia	13	0.91	0.67	1.23	0.534668	44	44430	0.694324
ENTPD6.O75354.OID20100.v1	Schizophrenia	14	0.91	0.67	1.22	0.520888	45	44430	0.718033
ENTPD6.O75354.OID20100.v1	Schizophrenia	15	0.91	0.67	1.22	0.520888	45	44430	0.718033
ENTPD6.O75354.OID20100.v1	Schizophrenia	16	0.91	0.67	1.22	0.520888	45	44430	0.718033
ENTPD6.O75354.OID20100.v1	Schizophrenia	17	0.91	0.67	1.22	0.520888	45	44430	0.718033
IL6.P05231.OID20101.v1	Schizophrenia	1	1.06	0.24	4.79	0.935832	2	44430	868
IL6.P05231.OID20101.v1	Schizophrenia	2	1.56	0.51	4.78	0.437687	3	44430	869
IL6.P05231.OID20101.v1	Schizophrenia	3	2.27	1.06	4.87	0.0355811	7	44430	870
IL6.P05231.OID20101.v1	Schizophrenia	4	1.59	0.88	2.87	0.121737	12	44430	0.325424
IL6.P05231.OID20101.v1	Schizophrenia	5	1.51	0.88	2.61	0.13438	15	44430	0.583276
IL6.P05231.OID20101.v1	Schizophrenia	6	1.43	0.88	2.33	0.149693	19	44430	0.418743
IL6.P05231.OID20101.v1	Schizophrenia	7	1.49	0.96	2.31	0.0753137	24	44430	0.907782
IL6.P05231.OID20101.v1	Schizophrenia	8	1.37	0.92	2.05	0.120258	29	44430	0.683789
IL6.P05231.OID20101.v1	Schizophrenia	9	1.43	0.96	2.12	0.0748649	30	44430	0.917897
IL6.P05231.OID20101.v1	Schizophrenia	10	1.54	1.07	2.21	0.0204917	34	44430	0.734128
IL6.P05231.OID20101.v1	Schizophrenia	11	1.57	1.12	2.2	0.00927221	39	44430	0.480444
IL6.P05231.OID20101.v1	Schizophrenia	12	1.42	1.03	1.96	0.0323431	44	44430	0.562235
IL6.P05231.OID20101.v1	Schizophrenia	13	1.42	1.03	1.96	0.0323431	44	44430	0.562235
IL6.P05231.OID20101.v1	Schizophrenia	14	1.4	1.02	1.92	0.0373714	45	44430	0.413586
IL6.P05231.OID20101.v1	Schizophrenia	15	1.4	1.02	1.92	0.0373714	45	44430	0.413586
IL6.P05231.OID20101.v1	Schizophrenia	16	1.4	1.02	1.92	0.0373714	45	44430	0.413586
IL6.P05231.OID20101.v1	Schizophrenia	17	1.4	1.02	1.92	0.0373714	45	44430	0.413586
CEACAM8.P31997.OID20102.v1	Schizophrenia	1	0.58	0.15	2.24	0.426426	2	44430	885
CEACAM8.P31997.OID20102.v1	Schizophrenia	2	0.68	0.23	2.02	0.486405	3	44430	886
CEACAM8.P31997.OID20102.v1	Schizophrenia	3	0.95	0.44	2.03	0.892841	7	44430	887
CEACAM8.P31997.OID20102.v1	Schizophrenia	4	1.53	0.85	2.74	0.155562	12	44430	0.319195
CEACAM8.P31997.OID20102.v1	Schizophrenia	5	1.4	0.83	2.36	0.201381	15	44430	0.562902
CEACAM8.P31997.OID20102.v1	Schizophrenia	6	1.48	0.94	2.34	0.0921094	19	44430	0.482193
CEACAM8.P31997.OID20102.v1	Schizophrenia	7	1.5	1	2.25	0.0500197	24	44430	0.723112
CEACAM8.P31997.OID20102.v1	Schizophrenia	8	1.54	1.06	2.22	0.0233018	29	44430	0.507918
CEACAM8.P31997.OID20102.v1	Schizophrenia	9	1.57	1.09	2.27	0.014448	30	44430	0.434336
CEACAM8.P31997.OID20102.v1	Schizophrenia	10	1.5	1.07	2.11	0.0197844	34	44430	0.718686
CEACAM8.P31997.OID20102.v1	Schizophrenia	11	1.23	0.9	1.68	0.198581	39	44430	0.209156
CEACAM8.P31997.OID20102.v1	Schizophrenia	12	1.19	0.88	1.6	0.25474	44	44430	0.146168
CEACAM8.P31997.OID20102.v1	Schizophrenia	13	1.19	0.88	1.6	0.25474	44	44430	0.146168
CEACAM8.P31997.OID20102.v1	Schizophrenia	14	1.17	0.87	1.56	0.302679	45	44430	0.0987602
CEACAM8.P31997.OID20102.v1	Schizophrenia	15	1.17	0.87	1.56	0.302679	45	44430	0.0987602
CEACAM8.P31997.OID20102.v1	Schizophrenia	16	1.17	0.87	1.56	0.302679	45	44430	0.0987602
CEACAM8.P31997.OID20102.v1	Schizophrenia	17	1.17	0.87	1.56	0.302679	45	44430	0.0987602
S100P.P25815.OID20103.v1	Schizophrenia	1	0.52	0.12	2.22	0.377215	2	44430	902
S100P.P25815.OID20103.v1	Schizophrenia	2	0.74	0.23	2.33	0.602068	3	44430	903
S100P.P25815.OID20103.v1	Schizophrenia	3	1.06	0.49	2.31	0.884046	7	44430	904
S100P.P25815.OID20103.v1	Schizophrenia	4	1.75	0.98	3.12	0.05914	12	44430	0.0915607
S100P.P25815.OID20103.v1	Schizophrenia	5	1.62	0.96	2.73	0.07221	15	44430	0.27263
S100P.P25815.OID20103.v1	Schizophrenia	6	1.83	1.15	2.91	0.0102382	19	44430	0.164605
S100P.P25815.OID20103.v1	Schizophrenia	7	1.49	0.99	2.25	0.0566223	24	44430	0.81078
S100P.P25815.OID20103.v1	Schizophrenia	8	1.41	0.97	2.05	0.0736729	29	44430	0.594653
S100P.P25815.OID20103.v1	Schizophrenia	9	1.48	1.03	2.14	0.0361717	30	44430	0.97435
S100P.P25815.OID20103.v1	Schizophrenia	10	1.24	0.88	1.76	0.218812	34	44430	0.123625
S100P.P25815.OID20103.v1	Schizophrenia	11	1.07	0.77	1.48	0.681853	39	44430	0.0120933
S100P.P25815.OID20103.v1	Schizophrenia	12	1.05	0.78	1.43	0.7326	44	44430	0.0223228
S100P.P25815.OID20103.v1	Schizophrenia	13	1.05	0.78	1.43	0.7326	44	44430	0.0223228
S100P.P25815.OID20103.v1	Schizophrenia	14	1.05	0.78	1.41	0.762778	45	44430	0.0198499
S100P.P25815.OID20103.v1	Schizophrenia	15	1.05	0.78	1.41	0.762778	45	44430	0.0198499
S100P.P25815.OID20103.v1	Schizophrenia	16	1.05	0.78	1.41	0.762778	45	44430	0.0198499
S100P.P25815.OID20103.v1	Schizophrenia	17	1.05	0.78	1.41	0.762778	45	44430	0.0198499
ENTPD5.O75356.OID20104.v1	Schizophrenia	1	0.3	0.05	1.76	0.183424	2	44430	919
ENTPD5.O75356.OID20104.v1	Schizophrenia	2	0.43	0.15	1.27	0.127574	3	44430	920
ENTPD5.O75356.OID20104.v1	Schizophrenia	3	0.55	0.26	1.14	0.106923	7	44430	921
ENTPD5.O75356.OID20104.v1	Schizophrenia	4	0.83	0.47	1.46	0.507589	12	44430	0.0618949
ENTPD5.O75356.OID20104.v1	Schizophrenia	5	1.07	0.64	1.77	0.804594	15	44430	0.00978354
ENTPD5.O75356.OID20104.v1	Schizophrenia	6	1.08	0.69	1.7	0.738009	19	44430	0.0519414
ENTPD5.O75356.OID20104.v1	Schizophrenia	7	1.04	0.7	1.56	0.845873	24	44430	0.211088
ENTPD5.O75356.OID20104.v1	Schizophrenia	8	1.03	0.72	1.49	0.864192	29	44430	0.398948
ENTPD5.O75356.OID20104.v1	Schizophrenia	9	1.06	0.74	1.52	0.738186	30	44430	0.260122
ENTPD5.O75356.OID20104.v1	Schizophrenia	10	1.11	0.8	1.56	0.531856	34	44430	0.216735
ENTPD5.O75356.OID20104.v1	Schizophrenia	11	1.02	0.74	1.39	0.913636	39	44430	0.833184
ENTPD5.O75356.OID20104.v1	Schizophrenia	12	1	0.75	1.35	0.97686	44	44430	0.95191
ENTPD5.O75356.OID20104.v1	Schizophrenia	13	1	0.75	1.35	0.97686	44	44430	0.95191
ENTPD5.O75356.OID20104.v1	Schizophrenia	14	1	0.75	1.35	0.974586	45	44430	0.961714
ENTPD5.O75356.OID20104.v1	Schizophrenia	15	1	0.75	1.35	0.974586	45	44430	0.961714
ENTPD5.O75356.OID20104.v1	Schizophrenia	16	1	0.75	1.35	0.974586	45	44430	0.961714
ENTPD5.O75356.OID20104.v1	Schizophrenia	17	1	0.75	1.35	0.974586	45	44430	0.961714
ACE2.Q9BYF1.OID20105.v1	Schizophrenia	1	0.37	0.06	2.27	0.28305	2	44430	936
ACE2.Q9BYF1.OID20105.v1	Schizophrenia	2	0.59	0.17	1.96	0.385934	3	44430	937
ACE2.Q9BYF1.OID20105.v1	Schizophrenia	3	1.11	0.45	2.74	0.815838	7	44430	938
ACE2.Q9BYF1.OID20105.v1	Schizophrenia	4	1.52	0.79	2.95	0.21365	12	44430	0.983817
ACE2.Q9BYF1.OID20105.v1	Schizophrenia	5	1.4	0.77	2.52	0.267863	15	44430	0.942102
ACE2.Q9BYF1.OID20105.v1	Schizophrenia	6	1.22	0.72	2.07	0.456233	19	44430	0.580749
ACE2.Q9BYF1.OID20105.v1	Schizophrenia	7	1.24	0.78	1.95	0.36146	24	44430	0.702153
ACE2.Q9BYF1.OID20105.v1	Schizophrenia	8	1.18	0.78	1.79	0.438473	29	44430	0.602846
ACE2.Q9BYF1.OID20105.v1	Schizophrenia	9	1.2	0.8	1.82	0.373878	30	44430	0.610298
ACE2.Q9BYF1.OID20105.v1	Schizophrenia	10	1.2	0.81	1.77	0.365616	34	44430	0.790559
ACE2.Q9BYF1.OID20105.v1	Schizophrenia	11	1.2	0.84	1.73	0.321798	39	44430	0.988571
ACE2.Q9BYF1.OID20105.v1	Schizophrenia	12	1.25	0.89	1.76	0.199035	44	44430	0.953316
ACE2.Q9BYF1.OID20105.v1	Schizophrenia	13	1.25	0.89	1.76	0.199035	44	44430	0.953316
ACE2.Q9BYF1.OID20105.v1	Schizophrenia	14	1.25	0.89	1.75	0.198269	45	44430	0.960013
ACE2.Q9BYF1.OID20105.v1	Schizophrenia	15	1.25	0.89	1.75	0.198269	45	44430	0.960013
ACE2.Q9BYF1.OID20105.v1	Schizophrenia	16	1.25	0.89	1.75	0.198269	45	44430	0.960013
ACE2.Q9BYF1.OID20105.v1	Schizophrenia	17	1.25	0.89	1.75	0.198269	45	44430	0.960013
DCN.P07585.OID20106.v1	Schizophrenia	1	0.57	0.13	2.64	0.476155	2	44430	953
DCN.P07585.OID20106.v1	Schizophrenia	2	0.47	0.15	1.47	0.19217	3	44430	954
DCN.P07585.OID20106.v1	Schizophrenia	3	0.73	0.34	1.59	0.432505	7	44430	955
DCN.P07585.OID20106.v1	Schizophrenia	4	1.03	0.56	1.88	0.92903	12	44430	0.603949
DCN.P07585.OID20106.v1	Schizophrenia	5	1.12	0.65	1.91	0.689068	15	44430	0.442532
DCN.P07585.OID20106.v1	Schizophrenia	6	1.11	0.69	1.8	0.656759	19	44430	0.663374
DCN.P07585.OID20106.v1	Schizophrenia	7	1.23	0.81	1.88	0.334379	24	44430	0.520415
DCN.P07585.OID20106.v1	Schizophrenia	8	1.1	0.75	1.61	0.634742	29	44430	0.899292
DCN.P07585.OID20106.v1	Schizophrenia	9	1.14	0.78	1.66	0.503914	30	44430	0.768305
DCN.P07585.OID20106.v1	Schizophrenia	10	1.24	0.87	1.77	0.232815	34	44430	0.368475
DCN.P07585.OID20106.v1	Schizophrenia	11	1.13	0.81	1.57	0.46594	39	44430	0.895799
DCN.P07585.OID20106.v1	Schizophrenia	12	1.1	0.8	1.5	0.554447	44	44430	0.574943
DCN.P07585.OID20106.v1	Schizophrenia	13	1.1	0.8	1.5	0.554447	44	44430	0.574943
DCN.P07585.OID20106.v1	Schizophrenia	14	1.08	0.8	1.48	0.611505	45	44430	0.510186
DCN.P07585.OID20106.v1	Schizophrenia	15	1.08	0.8	1.48	0.611505	45	44430	0.510186
DCN.P07585.OID20106.v1	Schizophrenia	16	1.08	0.8	1.48	0.611505	45	44430	0.510186
DCN.P07585.OID20106.v1	Schizophrenia	17	1.08	0.8	1.48	0.611505	45	44430	0.510186
GLO1.Q04760.OID20107.v1	Schizophrenia	1	1.68	0.37	7.76	0.503472	2	44430	970
GLO1.Q04760.OID20107.v1	Schizophrenia	2	1.87	0.61	5.71	0.271978	3	44430	971
GLO1.Q04760.OID20107.v1	Schizophrenia	3	1.7	0.79	3.67	0.176725	7	44430	972
GLO1.Q04760.OID20107.v1	Schizophrenia	4	2	1.12	3.58	0.0190882	12	44430	0.885106
GLO1.Q04760.OID20107.v1	Schizophrenia	5	1.99	1.18	3.36	0.00997147	15	44430	0.743278
GLO1.Q04760.OID20107.v1	Schizophrenia	6	1.94	1.21	3.1	0.005589	19	44430	0.715819
GLO1.Q04760.OID20107.v1	Schizophrenia	7	1.98	1.31	2.99	0.00125873	24	44430	0.82257
GLO1.Q04760.OID20107.v1	Schizophrenia	8	2.05	1.4	2.99	0.000197025	29	44430	0.583379
GLO1.Q04760.OID20107.v1	Schizophrenia	9	2.04	1.41	2.95	0.000165264	30	44430	0.685335
GLO1.Q04760.OID20107.v1	Schizophrenia	10	1.98	1.4	2.81	0.00013048	34	44430	0.853826
GLO1.Q04760.OID20107.v1	Schizophrenia	11	1.72	1.24	2.39	0.00114979	39	44430	0.282592
GLO1.Q04760.OID20107.v1	Schizophrenia	12	1.65	1.22	2.25	0.00131195	44	44430	0.184514
GLO1.Q04760.OID20107.v1	Schizophrenia	13	1.65	1.22	2.25	0.00131195	44	44430	0.184514
GLO1.Q04760.OID20107.v1	Schizophrenia	14	1.61	1.19	2.18	0.00211313	45	44430	0.103946
GLO1.Q04760.OID20107.v1	Schizophrenia	15	1.61	1.19	2.18	0.00211313	45	44430	0.103946
GLO1.Q04760.OID20107.v1	Schizophrenia	16	1.61	1.19	2.18	0.00211313	45	44430	0.103946
GLO1.Q04760.OID20107.v1	Schizophrenia	17	1.61	1.19	2.18	0.00211313	45	44430	0.103946
PAG1.Q9NWQ8.OID20108.v1	Schizophrenia	1	0.59	0.12	2.95	0.525083	2	44430	987
PAG1.Q9NWQ8.OID20108.v1	Schizophrenia	2	0.92	0.31	2.71	0.883824	3	44430	988
PAG1.Q9NWQ8.OID20108.v1	Schizophrenia	3	1.07	0.49	2.31	0.873238	7	44430	989
PAG1.Q9NWQ8.OID20108.v1	Schizophrenia	4	1.29	0.71	2.34	0.406843	12	44430	0.957439
PAG1.Q9NWQ8.OID20108.v1	Schizophrenia	5	1.27	0.74	2.17	0.385632	15	44430	0.737261
PAG1.Q9NWQ8.OID20108.v1	Schizophrenia	6	1.35	0.84	2.18	0.213514	19	44430	0.472394
PAG1.Q9NWQ8.OID20108.v1	Schizophrenia	7	1.16	0.76	1.77	0.495935	24	44430	0.717315
PAG1.Q9NWQ8.OID20108.v1	Schizophrenia	8	1.14	0.78	1.68	0.506255	29	44430	0.946832
PAG1.Q9NWQ8.OID20108.v1	Schizophrenia	9	1.18	0.81	1.72	0.401611	30	44430	0.894213
PAG1.Q9NWQ8.OID20108.v1	Schizophrenia	10	1.16	0.81	1.65	0.423871	34	44430	0.923208
PAG1.Q9NWQ8.OID20108.v1	Schizophrenia	11	1.02	0.74	1.42	0.891126	39	44430	0.320279
PAG1.Q9NWQ8.OID20108.v1	Schizophrenia	12	1.07	0.78	1.45	0.690931	44	44430	0.663457
PAG1.Q9NWQ8.OID20108.v1	Schizophrenia	13	1.07	0.78	1.45	0.690931	44	44430	0.663457
PAG1.Q9NWQ8.OID20108.v1	Schizophrenia	14	1.09	0.8	1.49	0.566745	45	44430	0.757808
PAG1.Q9NWQ8.OID20108.v1	Schizophrenia	15	1.09	0.8	1.49	0.566745	45	44430	0.757808
PAG1.Q9NWQ8.OID20108.v1	Schizophrenia	16	1.09	0.8	1.49	0.566745	45	44430	0.757808
PAG1.Q9NWQ8.OID20108.v1	Schizophrenia	17	1.09	0.8	1.49	0.566745	45	44430	0.757808
ADAM15.Q13444.OID20109.v1	Schizophrenia	1	0.16	0.03	0.96	0.0454321	2	44430	1004
ADAM15.Q13444.OID20109.v1	Schizophrenia	2	0.39	0.13	1.23	0.108566	3	44430	1005
ADAM15.Q13444.OID20109.v1	Schizophrenia	3	0.91	0.43	1.94	0.808996	7	44430	1006
ADAM15.Q13444.OID20109.v1	Schizophrenia	4	1.1	0.62	1.95	0.74947	12	44430	0.0805535
ADAM15.Q13444.OID20109.v1	Schizophrenia	5	0.98	0.59	1.64	0.936585	15	44430	0.714537
ADAM15.Q13444.OID20109.v1	Schizophrenia	6	0.96	0.61	1.51	0.854843	19	44430	0.883187
ADAM15.Q13444.OID20109.v1	Schizophrenia	7	0.92	0.62	1.39	0.704557	24	44430	0.907579
ADAM15.Q13444.OID20109.v1	Schizophrenia	8	0.92	0.64	1.34	0.676017	29	44430	0.893665
ADAM15.Q13444.OID20109.v1	Schizophrenia	9	0.9	0.63	1.29	0.561818	30	44430	0.736338
ADAM15.Q13444.OID20109.v1	Schizophrenia	10	0.87	0.62	1.22	0.415464	34	44430	0.536012
ADAM15.Q13444.OID20109.v1	Schizophrenia	11	0.81	0.59	1.11	0.19722	39	44430	0.244447
ADAM15.Q13444.OID20109.v1	Schizophrenia	12	0.83	0.61	1.11	0.210964	44	44430	0.45525
ADAM15.Q13444.OID20109.v1	Schizophrenia	13	0.83	0.61	1.11	0.210964	44	44430	0.45525
ADAM15.Q13444.OID20109.v1	Schizophrenia	14	0.79	0.59	1.06	0.120195	45	44430	0.224732
ADAM15.Q13444.OID20109.v1	Schizophrenia	15	0.79	0.59	1.06	0.120195	45	44430	0.224732
ADAM15.Q13444.OID20109.v1	Schizophrenia	16	0.79	0.59	1.06	0.120195	45	44430	0.224732
ADAM15.Q13444.OID20109.v1	Schizophrenia	17	0.79	0.59	1.06	0.120195	45	44430	0.224732
USP8.P40818.OID20110.v1	Schizophrenia	1	0.79	0.18	3.47	0.757595	2	44430	1021
USP8.P40818.OID20110.v1	Schizophrenia	2	1.3	0.43	3.93	0.64288	3	44430	1022
USP8.P40818.OID20110.v1	Schizophrenia	3	1.41	0.66	2.98	0.371332	7	44430	1023
USP8.P40818.OID20110.v1	Schizophrenia	4	1.42	0.8	2.52	0.231633	12	44430	0.915307
USP8.P40818.OID20110.v1	Schizophrenia	5	1.66	0.99	2.78	0.0546523	15	44430	0.323148
USP8.P40818.OID20110.v1	Schizophrenia	6	1.7	1.07	2.69	0.0234958	19	44430	0.292674
USP8.P40818.OID20110.v1	Schizophrenia	7	1.56	1.04	2.35	0.0324996	24	44430	0.864157
USP8.P40818.OID20110.v1	Schizophrenia	8	1.52	1.05	2.21	0.0261789	29	44430	0.913322
USP8.P40818.OID20110.v1	Schizophrenia	9	1.49	1.03	2.15	0.0320721	30	44430	0.72582
USP8.P40818.OID20110.v1	Schizophrenia	10	1.39	0.98	1.95	0.0620435	34	44430	0.351395
USP8.P40818.OID20110.v1	Schizophrenia	11	1.38	1	1.91	0.0465803	39	44430	0.438708
USP8.P40818.OID20110.v1	Schizophrenia	12	1.38	1.02	1.86	0.0360606	44	44430	0.483651
USP8.P40818.OID20110.v1	Schizophrenia	13	1.38	1.02	1.86	0.0360606	44	44430	0.483651
USP8.P40818.OID20110.v1	Schizophrenia	14	1.42	1.06	1.91	0.020434	45	44430	0.731067
USP8.P40818.OID20110.v1	Schizophrenia	15	1.42	1.06	1.91	0.020434	45	44430	0.731067
USP8.P40818.OID20110.v1	Schizophrenia	16	1.42	1.06	1.91	0.020434	45	44430	0.731067
USP8.P40818.OID20110.v1	Schizophrenia	17	1.42	1.06	1.91	0.020434	45	44430	0.731067
BMP6.P22004.OID20111.v1	Schizophrenia	1	0.73	0.19	2.72	0.635427	2	44430	1038
BMP6.P22004.OID20111.v1	Schizophrenia	2	0.89	0.3	2.64	0.832544	3	44430	1039
BMP6.P22004.OID20111.v1	Schizophrenia	3	1.18	0.56	2.51	0.659493	7	44430	1040
BMP6.P22004.OID20111.v1	Schizophrenia	4	1.87	1.05	3.34	0.0331432	12	44430	0.18008
BMP6.P22004.OID20111.v1	Schizophrenia	5	1.85	1.11	3.08	0.0181808	15	44430	0.322811
BMP6.P22004.OID20111.v1	Schizophrenia	6	1.87	1.19	2.95	0.0068246	19	44430	0.391692
BMP6.P22004.OID20111.v1	Schizophrenia	7	1.69	1.13	2.53	0.0108122	24	44430	0.891358
BMP6.P22004.OID20111.v1	Schizophrenia	8	1.51	1.04	2.17	0.0285136	29	44430	0.360332
BMP6.P22004.OID20111.v1	Schizophrenia	9	1.55	1.08	2.22	0.0173924	30	44430	0.52247
BMP6.P22004.OID20111.v1	Schizophrenia	10	1.47	1.05	2.06	0.0258774	34	44430	0.321499
BMP6.P22004.OID20111.v1	Schizophrenia	11	1.5	1.09	2.05	0.0125153	39	44430	0.577366
BMP6.P22004.OID20111.v1	Schizophrenia	12	1.48	1.1	1.99	0.0100961	44	44430	0.521826
BMP6.P22004.OID20111.v1	Schizophrenia	13	1.48	1.1	1.99	0.0100961	44	44430	0.521826
BMP6.P22004.OID20111.v1	Schizophrenia	14	1.43	1.07	1.92	0.0163723	45	44430	0.324291
BMP6.P22004.OID20111.v1	Schizophrenia	15	1.43	1.07	1.92	0.0163723	45	44430	0.324291
BMP6.P22004.OID20111.v1	Schizophrenia	16	1.43	1.07	1.92	0.0163723	45	44430	0.324291
BMP6.P22004.OID20111.v1	Schizophrenia	17	1.43	1.07	1.92	0.0163723	45	44430	0.324291
ITGB1BP2.Q9UKP3.OID20112.v1	Schizophrenia	1	0.67	0.19	2.42	0.540687	2	44430	1055
ITGB1BP2.Q9UKP3.OID20112.v1	Schizophrenia	2	0.99	0.34	2.89	0.983495	3	44430	1056
ITGB1BP2.Q9UKP3.OID20112.v1	Schizophrenia	3	1.33	0.64	2.8	0.44532	7	44430	1057
ITGB1BP2.Q9UKP3.OID20112.v1	Schizophrenia	4	1.42	0.8	2.5	0.228186	12	44430	0.462944
ITGB1BP2.Q9UKP3.OID20112.v1	Schizophrenia	5	1.57	0.94	2.61	0.0818406	15	44430	0.274085
ITGB1BP2.Q9UKP3.OID20112.v1	Schizophrenia	6	1.64	1.05	2.58	0.0310876	19	44430	0.258924
ITGB1BP2.Q9UKP3.OID20112.v1	Schizophrenia	7	1.48	0.99	2.21	0.0581441	24	44430	0.89917
ITGB1BP2.Q9UKP3.OID20112.v1	Schizophrenia	8	1.37	0.95	1.97	0.0940969	29	44430	0.532589
ITGB1BP2.Q9UKP3.OID20112.v1	Schizophrenia	9	1.37	0.95	1.96	0.0878165	30	44430	0.546184
ITGB1BP2.Q9UKP3.OID20112.v1	Schizophrenia	10	1.37	0.98	1.92	0.0647623	34	44430	0.596285
ITGB1BP2.Q9UKP3.OID20112.v1	Schizophrenia	11	1.33	0.97	1.83	0.0721013	39	44430	0.497013
ITGB1BP2.Q9UKP3.OID20112.v1	Schizophrenia	12	1.36	1.01	1.83	0.042429	44	44430	0.730133
ITGB1BP2.Q9UKP3.OID20112.v1	Schizophrenia	13	1.36	1.01	1.83	0.042429	44	44430	0.730133
ITGB1BP2.Q9UKP3.OID20112.v1	Schizophrenia	14	1.39	1.04	1.86	0.0275003	45	44430	0.927772
ITGB1BP2.Q9UKP3.OID20112.v1	Schizophrenia	15	1.39	1.04	1.86	0.0275003	45	44430	0.927772
ITGB1BP2.Q9UKP3.OID20112.v1	Schizophrenia	16	1.39	1.04	1.86	0.0275003	45	44430	0.927772
ITGB1BP2.Q9UKP3.OID20112.v1	Schizophrenia	17	1.39	1.04	1.86	0.0275003	45	44430	0.927772
CTSH.P09668.OID20113.v1	Schizophrenia	1	2.4	0.47	12.32	0.29316	2	44430	1072
CTSH.P09668.OID20113.v1	Schizophrenia	2	1.8	0.57	5.63	0.313827	3	44430	1073
CTSH.P09668.OID20113.v1	Schizophrenia	3	1.26	0.59	2.69	0.549415	7	44430	1074
CTSH.P09668.OID20113.v1	Schizophrenia	4	1.56	0.87	2.79	0.133395	12	44430	0.89099
CTSH.P09668.OID20113.v1	Schizophrenia	5	1.54	0.91	2.6	0.104951	15	44430	0.943224
CTSH.P09668.OID20113.v1	Schizophrenia	6	1.66	1.05	2.64	0.0316064	19	44430	0.622197
CTSH.P09668.OID20113.v1	Schizophrenia	7	1.29	0.85	1.94	0.227043	24	44430	0.192499
CTSH.P09668.OID20113.v1	Schizophrenia	8	1.11	0.77	1.61	0.567412	29	44430	0.0559536
CTSH.P09668.OID20113.v1	Schizophrenia	9	1.22	0.84	1.75	0.292751	30	44430	0.306569
CTSH.P09668.OID20113.v1	Schizophrenia	10	1.34	0.95	1.89	0.0940042	34	44430	0.959756
CTSH.P09668.OID20113.v1	Schizophrenia	11	1.26	0.92	1.74	0.150085	39	44430	0.597464
CTSH.P09668.OID20113.v1	Schizophrenia	12	1.25	0.93	1.69	0.14389	44	44430	0.463705
CTSH.P09668.OID20113.v1	Schizophrenia	13	1.25	0.93	1.69	0.14389	44	44430	0.463705
CTSH.P09668.OID20113.v1	Schizophrenia	14	1.27	0.94	1.71	0.11965	45	44430	0.545542
CTSH.P09668.OID20113.v1	Schizophrenia	15	1.27	0.94	1.71	0.11965	45	44430	0.545542
CTSH.P09668.OID20113.v1	Schizophrenia	16	1.27	0.94	1.71	0.11965	45	44430	0.545542
CTSH.P09668.OID20113.v1	Schizophrenia	17	1.27	0.94	1.71	0.11965	45	44430	0.545542
BAG6.P46379.OID20114.v1	Schizophrenia	1	0.88	0.25	3.08	0.836978	2	44430	1089
BAG6.P46379.OID20114.v1	Schizophrenia	2	1.26	0.43	3.65	0.672301	3	44430	1090
BAG6.P46379.OID20114.v1	Schizophrenia	3	1.86	0.88	3.94	0.102708	7	44430	1091
BAG6.P46379.OID20114.v1	Schizophrenia	4	1.5	0.85	2.64	0.160448	12	44430	0.53796
BAG6.P46379.OID20114.v1	Schizophrenia	5	1.47	0.89	2.45	0.134966	15	44430	0.577317
BAG6.P46379.OID20114.v1	Schizophrenia	6	1.33	0.85	2.09	0.213698	19	44430	0.423783
BAG6.P46379.OID20114.v1	Schizophrenia	7	1.33	0.89	1.98	0.169156	24	44430	0.632194
BAG6.P46379.OID20114.v1	Schizophrenia	8	1.36	0.95	1.96	0.0950291	29	44430	0.805586
BAG6.P46379.OID20114.v1	Schizophrenia	9	1.35	0.94	1.93	0.105113	30	44430	0.707111
BAG6.P46379.OID20114.v1	Schizophrenia	10	1.33	0.95	1.87	0.0938498	34	44430	0.617561
BAG6.P46379.OID20114.v1	Schizophrenia	11	1.27	0.93	1.73	0.134282	39	44430	0.38744
BAG6.P46379.OID20114.v1	Schizophrenia	12	1.22	0.91	1.64	0.180158	44	44430	0.249152
BAG6.P46379.OID20114.v1	Schizophrenia	13	1.22	0.91	1.64	0.180158	44	44430	0.249152
BAG6.P46379.OID20114.v1	Schizophrenia	14	1.26	0.94	1.68	0.11982	45	44430	0.441841
BAG6.P46379.OID20114.v1	Schizophrenia	15	1.26	0.94	1.68	0.11982	45	44430	0.441841
BAG6.P46379.OID20114.v1	Schizophrenia	16	1.26	0.94	1.68	0.11982	45	44430	0.441841
BAG6.P46379.OID20114.v1	Schizophrenia	17	1.26	0.94	1.68	0.11982	45	44430	0.441841
MSTN.O14793.OID20115.v1	Schizophrenia	1	0.64	0.17	2.38	0.505408	2	44430	1106
MSTN.O14793.OID20115.v1	Schizophrenia	2	0.41	0.14	1.19	0.102118	3	44430	1107
MSTN.O14793.OID20115.v1	Schizophrenia	3	0.79	0.36	1.75	0.565308	7	44430	1108
MSTN.O14793.OID20115.v1	Schizophrenia	4	1.12	0.6	2.1	0.714236	12	44430	0.114125
MSTN.O14793.OID20115.v1	Schizophrenia	5	1.17	0.67	2.04	0.578996	15	44430	0.160601
MSTN.O14793.OID20115.v1	Schizophrenia	6	1.12	0.69	1.84	0.643708	19	44430	0.226007
MSTN.O14793.OID20115.v1	Schizophrenia	7	1.17	0.75	1.81	0.491941	24	44430	0.40449
MSTN.O14793.OID20115.v1	Schizophrenia	8	1.2	0.81	1.79	0.367868	29	44430	0.462857
MSTN.O14793.OID20115.v1	Schizophrenia	9	1.26	0.85	1.87	0.246392	30	44430	0.348883
MSTN.O14793.OID20115.v1	Schizophrenia	10	1.09	0.75	1.57	0.656492	34	44430	0.987555
MSTN.O14793.OID20115.v1	Schizophrenia	11	1.02	0.73	1.44	0.897241	39	44430	0.516782
MSTN.O14793.OID20115.v1	Schizophrenia	12	0.96	0.7	1.32	0.810485	44	44430	0.213164
MSTN.O14793.OID20115.v1	Schizophrenia	13	0.96	0.7	1.32	0.810485	44	44430	0.213164
MSTN.O14793.OID20115.v1	Schizophrenia	14	0.94	0.69	1.29	0.70428	45	44430	0.168288
MSTN.O14793.OID20115.v1	Schizophrenia	15	0.94	0.69	1.29	0.70428	45	44430	0.168288
MSTN.O14793.OID20115.v1	Schizophrenia	16	0.94	0.69	1.29	0.70428	45	44430	0.168288
MSTN.O14793.OID20115.v1	Schizophrenia	17	0.94	0.69	1.29	0.70428	45	44430	0.168288
BOC.Q9BWV1.OID20116.v1	Schizophrenia	1	0.46	0.11	2	0.304094	2	44430	1123
BOC.Q9BWV1.OID20116.v1	Schizophrenia	2	0.76	0.25	2.3	0.630987	3	44430	1124
BOC.Q9BWV1.OID20116.v1	Schizophrenia	3	1.52	0.71	3.27	0.282481	7	44430	1125
BOC.Q9BWV1.OID20116.v1	Schizophrenia	4	1.95	1.08	3.53	0.0265134	12	44430	0.183579
BOC.Q9BWV1.OID20116.v1	Schizophrenia	5	1.98	1.17	3.36	0.0107651	15	44430	0.405656
BOC.Q9BWV1.OID20116.v1	Schizophrenia	6	1.6	1	2.56	0.0481061	19	44430	0.756753
BOC.Q9BWV1.OID20116.v1	Schizophrenia	7	1.58	1.04	2.39	0.030541	24	44430	0.495963
BOC.Q9BWV1.OID20116.v1	Schizophrenia	8	1.77	1.21	2.59	0.00311993	29	44430	0.760141
BOC.Q9BWV1.OID20116.v1	Schizophrenia	9	1.81	1.24	2.62	0.0018946	30	44430	0.67929
BOC.Q9BWV1.OID20116.v1	Schizophrenia	10	1.54	1.08	2.19	0.0158434	34	44430	0.439997
BOC.Q9BWV1.OID20116.v1	Schizophrenia	11	1.32	0.95	1.83	0.0936635	39	44430	0.0323726
BOC.Q9BWV1.OID20116.v1	Schizophrenia	12	1.26	0.92	1.71	0.145733	44	44430	0.0275123
BOC.Q9BWV1.OID20116.v1	Schizophrenia	13	1.26	0.92	1.71	0.145733	44	44430	0.0275123
BOC.Q9BWV1.OID20116.v1	Schizophrenia	14	1.23	0.91	1.67	0.178133	45	44430	0.0199971
BOC.Q9BWV1.OID20116.v1	Schizophrenia	15	1.23	0.91	1.67	0.178133	45	44430	0.0199971
BOC.Q9BWV1.OID20116.v1	Schizophrenia	16	1.23	0.91	1.67	0.178133	45	44430	0.0199971
BOC.Q9BWV1.OID20116.v1	Schizophrenia	17	1.23	0.91	1.67	0.178133	45	44430	0.0199971
ADH4.P08319.OID20117.v1	Schizophrenia	1	1.72	0.32	9.36	0.531676	2	44430	1140
ADH4.P08319.OID20117.v1	Schizophrenia	2	2.76	0.89	8.6	0.0799982	3	44430	1141
ADH4.P08319.OID20117.v1	Schizophrenia	3	1.27	0.54	2.98	0.584989	7	44430	1142
ADH4.P08319.OID20117.v1	Schizophrenia	4	1.1	0.58	2.08	0.773733	12	44430	0.0902661
ADH4.P08319.OID20117.v1	Schizophrenia	5	1.12	0.63	1.97	0.707271	15	44430	0.380751
ADH4.P08319.OID20117.v1	Schizophrenia	6	0.9	0.54	1.49	0.668182	19	44430	0.146606
ADH4.P08319.OID20117.v1	Schizophrenia	7	0.83	0.53	1.29	0.398737	24	44430	0.180042
ADH4.P08319.OID20117.v1	Schizophrenia	8	0.7	0.47	1.05	0.0880177	29	44430	0.0391547
ADH4.P08319.OID20117.v1	Schizophrenia	9	0.73	0.49	1.08	0.11679	30	44430	0.0631851
ADH4.P08319.OID20117.v1	Schizophrenia	10	0.72	0.49	1.04	0.0827794	34	44430	0.110605
ADH4.P08319.OID20117.v1	Schizophrenia	11	0.7	0.49	1	0.047888	39	44430	0.199171
ADH4.P08319.OID20117.v1	Schizophrenia	12	0.74	0.53	1.02	0.0685582	44	44430	0.358903
ADH4.P08319.OID20117.v1	Schizophrenia	13	0.74	0.53	1.02	0.0685582	44	44430	0.358903
ADH4.P08319.OID20117.v1	Schizophrenia	14	0.74	0.53	1.02	0.0648359	45	44430	0.365904
ADH4.P08319.OID20117.v1	Schizophrenia	15	0.74	0.53	1.02	0.0648359	45	44430	0.365904
ADH4.P08319.OID20117.v1	Schizophrenia	16	0.74	0.53	1.02	0.0648359	45	44430	0.365904
ADH4.P08319.OID20117.v1	Schizophrenia	17	0.74	0.53	1.02	0.0648359	45	44430	0.365904
CLTA.P09496.OID20118.v1	Schizophrenia	1	0.84	0.22	3.27	0.8	2	44430	1157
CLTA.P09496.OID20118.v1	Schizophrenia	2	1.37	0.46	4.14	0.5718	3	44430	1158
CLTA.P09496.OID20118.v1	Schizophrenia	3	1.15	0.54	2.47	0.714728	7	44430	1159
CLTA.P09496.OID20118.v1	Schizophrenia	4	1.46	0.82	2.6	0.197383	12	44430	0.526163
CLTA.P09496.OID20118.v1	Schizophrenia	5	1.47	0.87	2.46	0.149538	15	44430	0.577752
CLTA.P09496.OID20118.v1	Schizophrenia	6	1.63	1.02	2.58	0.0397417	19	44430	0.285262
CLTA.P09496.OID20118.v1	Schizophrenia	7	1.63	1.08	2.45	0.0207348	24	44430	0.397315
CLTA.P09496.OID20118.v1	Schizophrenia	8	1.69	1.16	2.45	0.00634968	29	44430	0.399453
CLTA.P09496.OID20118.v1	Schizophrenia	9	1.69	1.17	2.44	0.00524077	30	44430	0.42054
CLTA.P09496.OID20118.v1	Schizophrenia	10	1.68	1.19	2.37	0.00335424	34	44430	0.585721
CLTA.P09496.OID20118.v1	Schizophrenia	11	1.6	1.16	2.21	0.00403931	39	44430	0.966448
CLTA.P09496.OID20118.v1	Schizophrenia	12	1.63	1.2	2.21	0.00159553	44	44430	0.86706
CLTA.P09496.OID20118.v1	Schizophrenia	13	1.63	1.2	2.21	0.00159553	44	44430	0.86706
CLTA.P09496.OID20118.v1	Schizophrenia	14	1.61	1.2	2.18	0.00176961	45	44430	0.982983
CLTA.P09496.OID20118.v1	Schizophrenia	15	1.61	1.2	2.18	0.00176961	45	44430	0.982983
CLTA.P09496.OID20118.v1	Schizophrenia	16	1.61	1.2	2.18	0.00176961	45	44430	0.982983
CLTA.P09496.OID20118.v1	Schizophrenia	17	1.61	1.2	2.18	0.00176961	45	44430	0.982983
EPHX2.P34913.OID20119.v1	Schizophrenia	1	0.36	0.07	1.93	0.233045	2	44430	1174
EPHX2.P34913.OID20119.v1	Schizophrenia	2	1.41	0.48	4.11	0.531148	3	44430	1175
EPHX2.P34913.OID20119.v1	Schizophrenia	3	1.24	0.59	2.61	0.575564	7	44430	1176
EPHX2.P34913.OID20119.v1	Schizophrenia	4	0.98	0.55	1.74	0.942804	12	44430	0.567152
EPHX2.P34913.OID20119.v1	Schizophrenia	5	1.04	0.62	1.73	0.893647	15	44430	0.842523
EPHX2.P34913.OID20119.v1	Schizophrenia	6	1.08	0.69	1.71	0.729103	19	44430	0.935136
EPHX2.P34913.OID20119.v1	Schizophrenia	7	1.07	0.71	1.6	0.756556	24	44430	0.878544
EPHX2.P34913.OID20119.v1	Schizophrenia	8	1.04	0.72	1.5	0.8401	29	44430	0.841523
EPHX2.P34913.OID20119.v1	Schizophrenia	9	0.98	0.68	1.41	0.930487	30	44430	0.464256
EPHX2.P34913.OID20119.v1	Schizophrenia	10	1.04	0.74	1.47	0.808353	34	44430	0.893246
EPHX2.P34913.OID20119.v1	Schizophrenia	11	0.96	0.7	1.33	0.821166	39	44430	0.377545
EPHX2.P34913.OID20119.v1	Schizophrenia	12	0.91	0.68	1.23	0.54062	44	44430	0.166623
EPHX2.P34913.OID20119.v1	Schizophrenia	13	0.91	0.68	1.23	0.54062	44	44430	0.166623
EPHX2.P34913.OID20119.v1	Schizophrenia	14	0.86	0.64	1.15	0.307746	45	44430	0.0440959
EPHX2.P34913.OID20119.v1	Schizophrenia	15	0.86	0.64	1.15	0.307746	45	44430	0.0440959
EPHX2.P34913.OID20119.v1	Schizophrenia	16	0.86	0.64	1.15	0.307746	45	44430	0.0440959
EPHX2.P34913.OID20119.v1	Schizophrenia	17	0.86	0.64	1.15	0.307746	45	44430	0.0440959
TP53INP1.Q96A56.OID20120.v1	Schizophrenia	1	0.6	0.14	2.64	0.50025	2	44430	1191
TP53INP1.Q96A56.OID20120.v1	Schizophrenia	2	1.03	0.33	3.25	0.961681	3	44430	1192
TP53INP1.Q96A56.OID20120.v1	Schizophrenia	3	0.75	0.36	1.59	0.455788	7	44430	1193
TP53INP1.Q96A56.OID20120.v1	Schizophrenia	4	0.83	0.47	1.47	0.525667	12	44430	0.352314
TP53INP1.Q96A56.OID20120.v1	Schizophrenia	5	1.06	0.64	1.77	0.824138	15	44430	0.0446016
TP53INP1.Q96A56.OID20120.v1	Schizophrenia	6	1.21	0.77	1.91	0.408519	19	44430	0.0274575
TP53INP1.Q96A56.OID20120.v1	Schizophrenia	7	1.15	0.77	1.72	0.497754	24	44430	0.217028
TP53INP1.Q96A56.OID20120.v1	Schizophrenia	8	1.21	0.84	1.75	0.306137	29	44430	0.170396
TP53INP1.Q96A56.OID20120.v1	Schizophrenia	9	1.18	0.82	1.69	0.371889	30	44430	0.289036
TP53INP1.Q96A56.OID20120.v1	Schizophrenia	10	1.09	0.78	1.53	0.616296	34	44430	0.881795
TP53INP1.Q96A56.OID20120.v1	Schizophrenia	11	1.06	0.77	1.46	0.712751	39	44430	0.863606
TP53INP1.Q96A56.OID20120.v1	Schizophrenia	12	1.06	0.79	1.43	0.706679	44	44430	0.935702
TP53INP1.Q96A56.OID20120.v1	Schizophrenia	13	1.06	0.79	1.43	0.706679	44	44430	0.935702
TP53INP1.Q96A56.OID20120.v1	Schizophrenia	14	1.04	0.78	1.4	0.778903	45	44430	0.792184
TP53INP1.Q96A56.OID20120.v1	Schizophrenia	15	1.04	0.78	1.4	0.778903	45	44430	0.792184
TP53INP1.Q96A56.OID20120.v1	Schizophrenia	16	1.04	0.78	1.4	0.778903	45	44430	0.792184
TP53INP1.Q96A56.OID20120.v1	Schizophrenia	17	1.04	0.78	1.4	0.778903	45	44430	0.792184
CCL27.Q9Y4X3.OID20121.v1	Schizophrenia	1	1.32	0.29	6	0.717296	2	44430	1208
CCL27.Q9Y4X3.OID20121.v1	Schizophrenia	2	0.82	0.27	2.5	0.723846	3	44430	1209
CCL27.Q9Y4X3.OID20121.v1	Schizophrenia	3	0.91	0.42	1.98	0.812784	7	44430	1210
CCL27.Q9Y4X3.OID20121.v1	Schizophrenia	4	1.22	0.68	2.21	0.507717	12	44430	0.6387
CCL27.Q9Y4X3.OID20121.v1	Schizophrenia	5	1.1	0.65	1.87	0.714123	15	44430	0.988003
CCL27.Q9Y4X3.OID20121.v1	Schizophrenia	6	1.03	0.65	1.64	0.907717	19	44430	0.467779
CCL27.Q9Y4X3.OID20121.v1	Schizophrenia	7	1.13	0.75	1.7	0.569611	24	44430	0.942156
CCL27.Q9Y4X3.OID20121.v1	Schizophrenia	8	1.09	0.75	1.59	0.642877	29	44430	0.894107
CCL27.Q9Y4X3.OID20121.v1	Schizophrenia	9	1.15	0.8	1.66	0.453333	30	44430	0.706012
CCL27.Q9Y4X3.OID20121.v1	Schizophrenia	10	1.11	0.79	1.57	0.549699	34	44430	0.911914
CCL27.Q9Y4X3.OID20121.v1	Schizophrenia	11	1.01	0.73	1.4	0.943694	39	44430	0.518951
CCL27.Q9Y4X3.OID20121.v1	Schizophrenia	12	1.03	0.76	1.39	0.871574	44	44430	0.614167
CCL27.Q9Y4X3.OID20121.v1	Schizophrenia	13	1.03	0.76	1.39	0.871574	44	44430	0.614167
CCL27.Q9Y4X3.OID20121.v1	Schizophrenia	14	1.01	0.75	1.37	0.948739	45	44430	0.526379
CCL27.Q9Y4X3.OID20121.v1	Schizophrenia	15	1.01	0.75	1.37	0.948739	45	44430	0.526379
CCL27.Q9Y4X3.OID20121.v1	Schizophrenia	16	1.01	0.75	1.37	0.948739	45	44430	0.526379
CCL27.Q9Y4X3.OID20121.v1	Schizophrenia	17	1.01	0.75	1.37	0.948739	45	44430	0.526379
AK1.P00568.OID20122.v1	Schizophrenia	1	1.2	0.25	5.72	0.81643	2	44430	1225
AK1.P00568.OID20122.v1	Schizophrenia	2	1.41	0.45	4.41	0.553434	3	44430	1226
AK1.P00568.OID20122.v1	Schizophrenia	3	1.41	0.65	3.05	0.378816	7	44430	1227
AK1.P00568.OID20122.v1	Schizophrenia	4	1.38	0.77	2.48	0.286304	12	44430	0.50149
AK1.P00568.OID20122.v1	Schizophrenia	5	1.21	0.71	2.05	0.478929	15	44430	0.351441
AK1.P00568.OID20122.v1	Schizophrenia	6	1.13	0.71	1.81	0.610859	19	44430	0.348927
AK1.P00568.OID20122.v1	Schizophrenia	7	1.21	0.8	1.84	0.363435	24	44430	0.773331
AK1.P00568.OID20122.v1	Schizophrenia	8	1.3	0.89	1.9	0.168178	29	44430	0.70685
AK1.P00568.OID20122.v1	Schizophrenia	9	1.36	0.94	1.97	0.102584	30	44430	0.487773
AK1.P00568.OID20122.v1	Schizophrenia	10	1.29	0.91	1.82	0.158097	34	44430	0.807561
AK1.P00568.OID20122.v1	Schizophrenia	11	1.22	0.88	1.69	0.232265	39	44430	0.753123
AK1.P00568.OID20122.v1	Schizophrenia	12	1.15	0.84	1.56	0.386222	44	44430	0.331918
AK1.P00568.OID20122.v1	Schizophrenia	13	1.15	0.84	1.56	0.386222	44	44430	0.331918
AK1.P00568.OID20122.v1	Schizophrenia	14	1.14	0.84	1.55	0.387055	45	44430	0.342383
AK1.P00568.OID20122.v1	Schizophrenia	15	1.14	0.84	1.55	0.387055	45	44430	0.342383
AK1.P00568.OID20122.v1	Schizophrenia	16	1.14	0.84	1.55	0.387055	45	44430	0.342383
AK1.P00568.OID20122.v1	Schizophrenia	17	1.14	0.84	1.55	0.387055	45	44430	0.342383
ANXA4.P09525.OID20123.v1	Schizophrenia	1	1.1	0.28	4.3	0.890745	2	44430	1242
ANXA4.P09525.OID20123.v1	Schizophrenia	2	1.45	0.49	4.35	0.502484	3	44430	1243
ANXA4.P09525.OID20123.v1	Schizophrenia	3	1.69	0.81	3.55	0.165069	7	44430	1244
ANXA4.P09525.OID20123.v1	Schizophrenia	4	1.67	0.95	2.95	0.0769294	12	44430	0.772022
ANXA4.P09525.OID20123.v1	Schizophrenia	5	1.89	1.14	3.16	0.0141863	15	44430	0.371939
ANXA4.P09525.OID20123.v1	Schizophrenia	6	1.82	1.16	2.86	0.00904049	19	44430	0.56561
ANXA4.P09525.OID20123.v1	Schizophrenia	7	1.65	1.11	2.47	0.0142919	24	44430	0.754053
ANXA4.P09525.OID20123.v1	Schizophrenia	8	1.63	1.14	2.34	0.00813932	29	44430	0.761464
ANXA4.P09525.OID20123.v1	Schizophrenia	9	1.64	1.15	2.34	0.00651324	30	44430	0.805474
ANXA4.P09525.OID20123.v1	Schizophrenia	10	1.58	1.13	2.21	0.00712163	34	44430	0.583878
ANXA4.P09525.OID20123.v1	Schizophrenia	11	1.57	1.15	2.14	0.00468142	39	44430	0.618348
ANXA4.P09525.OID20123.v1	Schizophrenia	12	1.5	1.12	2.02	0.00631015	44	44430	0.409153
ANXA4.P09525.OID20123.v1	Schizophrenia	13	1.5	1.12	2.02	0.00631015	44	44430	0.409153
ANXA4.P09525.OID20123.v1	Schizophrenia	14	1.51	1.13	2.02	0.00519755	45	44430	0.458099
ANXA4.P09525.OID20123.v1	Schizophrenia	15	1.51	1.13	2.02	0.00519755	45	44430	0.458099
ANXA4.P09525.OID20123.v1	Schizophrenia	16	1.51	1.13	2.02	0.00519755	45	44430	0.458099
ANXA4.P09525.OID20123.v1	Schizophrenia	17	1.51	1.13	2.02	0.00519755	45	44430	0.458099
ACOX1.Q15067.OID20124.v1	Schizophrenia	1	3.76	0.75	18.89	0.107443	2	44430	1259
ACOX1.Q15067.OID20124.v1	Schizophrenia	2	2.37	0.75	7.53	0.143782	3	44430	1260
ACOX1.Q15067.OID20124.v1	Schizophrenia	3	2.02	0.96	4.27	0.0658337	7	44430	1261
ACOX1.Q15067.OID20124.v1	Schizophrenia	4	1.73	0.97	3.06	0.0616418	12	44430	0.564253
ACOX1.Q15067.OID20124.v1	Schizophrenia	5	1.61	0.96	2.69	0.0684534	15	44430	0.462951
ACOX1.Q15067.OID20124.v1	Schizophrenia	6	1.37	0.87	2.15	0.176489	19	44430	0.169154
ACOX1.Q15067.OID20124.v1	Schizophrenia	7	1.31	0.87	1.95	0.19469	24	44430	0.193324
ACOX1.Q15067.OID20124.v1	Schizophrenia	8	1.17	0.81	1.69	0.391838	29	44430	0.0643627
ACOX1.Q15067.OID20124.v1	Schizophrenia	9	1.15	0.8	1.65	0.445818	30	44430	0.0494912
ACOX1.Q15067.OID20124.v1	Schizophrenia	10	1.25	0.89	1.75	0.20452	34	44430	0.336557
ACOX1.Q15067.OID20124.v1	Schizophrenia	11	1.27	0.93	1.74	0.138839	39	44430	0.579085
ACOX1.Q15067.OID20124.v1	Schizophrenia	12	1.23	0.91	1.65	0.173586	44	44430	0.456786
ACOX1.Q15067.OID20124.v1	Schizophrenia	13	1.23	0.91	1.65	0.173586	44	44430	0.456786
ACOX1.Q15067.OID20124.v1	Schizophrenia	14	1.27	0.95	1.71	0.108458	45	44430	0.729368
ACOX1.Q15067.OID20124.v1	Schizophrenia	15	1.27	0.95	1.71	0.108458	45	44430	0.729368
ACOX1.Q15067.OID20124.v1	Schizophrenia	16	1.27	0.95	1.71	0.108458	45	44430	0.729368
ACOX1.Q15067.OID20124.v1	Schizophrenia	17	1.27	0.95	1.71	0.108458	45	44430	0.729368
NTproBNP.NTproBNP.OID20125.v1	Schizophrenia	1	1.19	0.28	4.95	0.814712	2	44430	1276
NTproBNP.NTproBNP.OID20125.v1	Schizophrenia	2	1.1	0.39	3.13	0.854361	3	44430	1277
NTproBNP.NTproBNP.OID20125.v1	Schizophrenia	3	1.76	0.82	3.8	0.149567	7	44430	1278
NTproBNP.NTproBNP.OID20125.v1	Schizophrenia	4	1.64	0.9	2.99	0.106867	12	44430	0.836066
NTproBNP.NTproBNP.OID20125.v1	Schizophrenia	5	1.41	0.83	2.39	0.203619	15	44430	0.498455
NTproBNP.NTproBNP.OID20125.v1	Schizophrenia	6	1.39	0.87	2.23	0.169679	19	44430	0.312592
NTproBNP.NTproBNP.OID20125.v1	Schizophrenia	7	1.33	0.87	2.02	0.18242	24	44430	0.362414
NTproBNP.NTproBNP.OID20125.v1	Schizophrenia	8	1.44	0.99	2.11	0.058738	29	44430	0.914865
NTproBNP.NTproBNP.OID20125.v1	Schizophrenia	9	1.38	0.95	2	0.0958686	30	44430	0.911928
NTproBNP.NTproBNP.OID20125.v1	Schizophrenia	10	1.33	0.93	1.89	0.114178	34	44430	0.641523
NTproBNP.NTproBNP.OID20125.v1	Schizophrenia	11	1.26	0.9	1.75	0.172961	39	44430	0.470128
NTproBNP.NTproBNP.OID20125.v1	Schizophrenia	12	1.25	0.91	1.71	0.162252	44	44430	0.460596
NTproBNP.NTproBNP.OID20125.v1	Schizophrenia	13	1.25	0.91	1.71	0.162252	44	44430	0.460596
NTproBNP.NTproBNP.OID20125.v1	Schizophrenia	14	1.28	0.94	1.74	0.123587	45	44430	0.593329
NTproBNP.NTproBNP.OID20125.v1	Schizophrenia	15	1.28	0.94	1.74	0.123587	45	44430	0.593329
NTproBNP.NTproBNP.OID20125.v1	Schizophrenia	16	1.28	0.94	1.74	0.123587	45	44430	0.593329
NTproBNP.NTproBNP.OID20125.v1	Schizophrenia	17	1.28	0.94	1.74	0.123587	45	44430	0.593329
CLC.Q05315.OID20126.v1	Schizophrenia	1	0.45	0.11	1.86	0.268938	2	44430	1293
CLC.Q05315.OID20126.v1	Schizophrenia	2	0.44	0.15	1.31	0.138476	3	44430	1294
CLC.Q05315.OID20126.v1	Schizophrenia	3	1.09	0.5	2.36	0.826276	7	44430	1295
CLC.Q05315.OID20126.v1	Schizophrenia	4	0.87	0.49	1.55	0.634758	12	44430	0.893386
CLC.Q05315.OID20126.v1	Schizophrenia	5	1.04	0.62	1.74	0.885549	15	44430	0.168492
CLC.Q05315.OID20126.v1	Schizophrenia	6	0.98	0.62	1.55	0.940696	19	44430	0.541026
CLC.Q05315.OID20126.v1	Schizophrenia	7	1.1	0.73	1.64	0.654692	24	44430	0.249003
CLC.Q05315.OID20126.v1	Schizophrenia	8	1.16	0.8	1.68	0.430773	29	44430	0.148108
CLC.Q05315.OID20126.v1	Schizophrenia	9	1.16	0.81	1.68	0.414124	30	44430	0.157228
CLC.Q05315.OID20126.v1	Schizophrenia	10	1.13	0.8	1.59	0.486158	34	44430	0.367453
CLC.Q05315.OID20126.v1	Schizophrenia	11	1.03	0.75	1.42	0.84798	39	44430	0.909286
CLC.Q05315.OID20126.v1	Schizophrenia	12	0.99	0.73	1.34	0.943978	44	44430	0.517747
CLC.Q05315.OID20126.v1	Schizophrenia	13	0.99	0.73	1.34	0.943978	44	44430	0.517747
CLC.Q05315.OID20126.v1	Schizophrenia	14	0.96	0.71	1.3	0.800362	45	44430	0.338551
CLC.Q05315.OID20126.v1	Schizophrenia	15	0.96	0.71	1.3	0.800362	45	44430	0.338551
CLC.Q05315.OID20126.v1	Schizophrenia	16	0.96	0.71	1.3	0.800362	45	44430	0.338551
CLC.Q05315.OID20126.v1	Schizophrenia	17	0.96	0.71	1.3	0.800362	45	44430	0.338551
CNST.Q6PJW8.OID20127.v1	Schizophrenia	1	1.22	0.29	5.14	0.785532	2	44430	1310
CNST.Q6PJW8.OID20127.v1	Schizophrenia	2	1.37	0.46	4.1	0.57732	3	44430	1311
CNST.Q6PJW8.OID20127.v1	Schizophrenia	3	1.6	0.76	3.34	0.216031	7	44430	1312
CNST.Q6PJW8.OID20127.v1	Schizophrenia	4	1.14	0.64	2.01	0.653933	12	44430	0.230516
CNST.Q6PJW8.OID20127.v1	Schizophrenia	5	1.27	0.76	2.11	0.35451	15	44430	0.834402
CNST.Q6PJW8.OID20127.v1	Schizophrenia	6	1.28	0.82	2.02	0.278027	19	44430	0.961433
CNST.Q6PJW8.OID20127.v1	Schizophrenia	7	1.29	0.86	1.92	0.216607	24	44430	0.935327
CNST.Q6PJW8.OID20127.v1	Schizophrenia	8	1.33	0.92	1.91	0.128155	29	44430	0.813545
CNST.Q6PJW8.OID20127.v1	Schizophrenia	9	1.22	0.85	1.75	0.27163	30	44430	0.564428
CNST.Q6PJW8.OID20127.v1	Schizophrenia	10	1.23	0.88	1.72	0.232186	34	44430	0.613142
CNST.Q6PJW8.OID20127.v1	Schizophrenia	11	1.22	0.89	1.67	0.219461	39	44430	0.616296
CNST.Q6PJW8.OID20127.v1	Schizophrenia	12	1.23	0.92	1.66	0.161852	44	44430	0.796676
CNST.Q6PJW8.OID20127.v1	Schizophrenia	13	1.23	0.92	1.66	0.161852	44	44430	0.796676
CNST.Q6PJW8.OID20127.v1	Schizophrenia	14	1.26	0.94	1.68	0.126248	45	44430	0.941649
CNST.Q6PJW8.OID20127.v1	Schizophrenia	15	1.26	0.94	1.68	0.126248	45	44430	0.941649
CNST.Q6PJW8.OID20127.v1	Schizophrenia	16	1.26	0.94	1.68	0.126248	45	44430	0.941649
CNST.Q6PJW8.OID20127.v1	Schizophrenia	17	1.26	0.94	1.68	0.126248	45	44430	0.941649
LEPR.P48357.OID20128.v1	Schizophrenia	1	1.17	0.31	4.42	0.815507	2	44430	1327
LEPR.P48357.OID20128.v1	Schizophrenia	2	1.7	0.59	4.92	0.324661	3	44430	1328
LEPR.P48357.OID20128.v1	Schizophrenia	3	1.75	0.84	3.68	0.137905	7	44430	1329
LEPR.P48357.OID20128.v1	Schizophrenia	4	1.31	0.73	2.35	0.369476	12	44430	0.311355
LEPR.P48357.OID20128.v1	Schizophrenia	5	1.1	0.65	1.85	0.719863	15	44430	0.0544416
LEPR.P48357.OID20128.v1	Schizophrenia	6	1.01	0.64	1.61	0.958561	19	44430	0.0461625
LEPR.P48357.OID20128.v1	Schizophrenia	7	1.02	0.67	1.54	0.931021	24	44430	0.108646
LEPR.P48357.OID20128.v1	Schizophrenia	8	1.02	0.71	1.49	0.90067	29	44430	0.295754
LEPR.P48357.OID20128.v1	Schizophrenia	9	0.99	0.68	1.43	0.94606	30	44430	0.242628
LEPR.P48357.OID20128.v1	Schizophrenia	10	0.98	0.69	1.38	0.906271	34	44430	0.315649
LEPR.P48357.OID20128.v1	Schizophrenia	11	0.97	0.7	1.34	0.869216	39	44430	0.374765
LEPR.P48357.OID20128.v1	Schizophrenia	12	0.91	0.67	1.23	0.542704	44	44430	0.202696
LEPR.P48357.OID20128.v1	Schizophrenia	13	0.91	0.67	1.23	0.542704	44	44430	0.202696
LEPR.P48357.OID20128.v1	Schizophrenia	14	0.87	0.65	1.18	0.385586	45	44430	0.117646
LEPR.P48357.OID20128.v1	Schizophrenia	15	0.87	0.65	1.18	0.385586	45	44430	0.117646
LEPR.P48357.OID20128.v1	Schizophrenia	16	0.87	0.65	1.18	0.385586	45	44430	0.117646
LEPR.P48357.OID20128.v1	Schizophrenia	17	0.87	0.65	1.18	0.385586	45	44430	0.117646
TSHB.P01222.OID20129.v1	Schizophrenia	1	2.1	0.66	6.7	0.210554	2	44430	1344
TSHB.P01222.OID20129.v1	Schizophrenia	2	1.21	0.41	3.57	0.725332	3	44430	1345
TSHB.P01222.OID20129.v1	Schizophrenia	3	1.49	0.71	3.15	0.293482	7	44430	1346
TSHB.P01222.OID20129.v1	Schizophrenia	4	1.22	0.68	2.16	0.505113	12	44430	0.43177
TSHB.P01222.OID20129.v1	Schizophrenia	5	1.29	0.77	2.15	0.332653	15	44430	0.812761
TSHB.P01222.OID20129.v1	Schizophrenia	6	1.14	0.72	1.8	0.57659	19	44430	0.527415
TSHB.P01222.OID20129.v1	Schizophrenia	7	1.06	0.71	1.6	0.765834	24	44430	0.454622
TSHB.P01222.OID20129.v1	Schizophrenia	8	1.17	0.81	1.69	0.393455	29	44430	0.875386
TSHB.P01222.OID20129.v1	Schizophrenia	9	1.15	0.8	1.64	0.457984	30	44430	0.950523
TSHB.P01222.OID20129.v1	Schizophrenia	10	1.24	0.88	1.74	0.212933	34	44430	0.559019
TSHB.P01222.OID20129.v1	Schizophrenia	11	1.33	0.97	1.81	0.0771102	39	44430	0.284008
TSHB.P01222.OID20129.v1	Schizophrenia	12	1.28	0.95	1.71	0.104589	44	44430	0.645789
TSHB.P01222.OID20129.v1	Schizophrenia	13	1.28	0.95	1.71	0.104589	44	44430	0.645789
TSHB.P01222.OID20129.v1	Schizophrenia	14	1.32	0.99	1.77	0.0624878	45	44430	0.396839
TSHB.P01222.OID20129.v1	Schizophrenia	15	1.32	0.99	1.77	0.0624878	45	44430	0.396839
TSHB.P01222.OID20129.v1	Schizophrenia	16	1.32	0.99	1.77	0.0624878	45	44430	0.396839
TSHB.P01222.OID20129.v1	Schizophrenia	17	1.32	0.99	1.77	0.0624878	45	44430	0.396839
S100A11.P31949.OID20130.v1	Schizophrenia	1	1.17	0.24	5.72	0.845691	2	44430	1361
S100A11.P31949.OID20130.v1	Schizophrenia	2	1.1	0.34	3.5	0.876673	3	44430	1362
S100A11.P31949.OID20130.v1	Schizophrenia	3	1.63	0.74	3.57	0.220968	7	44430	1363
S100A11.P31949.OID20130.v1	Schizophrenia	4	2.08	1.17	3.7	0.013003	12	44430	0.769242
S100A11.P31949.OID20130.v1	Schizophrenia	5	1.76	1.04	2.98	0.0347778	15	44430	0.818774
S100A11.P31949.OID20130.v1	Schizophrenia	6	1.59	1	2.55	0.050882	19	44430	0.491764
S100A11.P31949.OID20130.v1	Schizophrenia	7	1.45	0.95	2.2	0.0829234	24	44430	0.288797
S100A11.P31949.OID20130.v1	Schizophrenia	8	1.26	0.86	1.86	0.231361	29	44430	0.100911
S100A11.P31949.OID20130.v1	Schizophrenia	9	1.3	0.89	1.89	0.175221	30	44430	0.180766
S100A11.P31949.OID20130.v1	Schizophrenia	10	1.16	0.82	1.66	0.402707	34	44430	0.0397723
S100A11.P31949.OID20130.v1	Schizophrenia	11	1.03	0.74	1.43	0.875354	39	44430	0.00824238
S100A11.P31949.OID20130.v1	Schizophrenia	12	0.99	0.72	1.35	0.953021	44	44430	0.00915615
S100A11.P31949.OID20130.v1	Schizophrenia	13	0.99	0.72	1.35	0.953021	44	44430	0.00915615
S100A11.P31949.OID20130.v1	Schizophrenia	14	0.96	0.7	1.3	0.770076	45	44430	0.0029537
S100A11.P31949.OID20130.v1	Schizophrenia	15	0.96	0.7	1.3	0.770076	45	44430	0.0029537
S100A11.P31949.OID20130.v1	Schizophrenia	16	0.96	0.7	1.3	0.770076	45	44430	0.0029537
S100A11.P31949.OID20130.v1	Schizophrenia	17	0.96	0.7	1.3	0.770076	45	44430	0.0029537
VSIR.Q9H7M9.OID20131.v1	Schizophrenia	1	1.38	0.35	5.48	0.651529	2	44430	1378
VSIR.Q9H7M9.OID20131.v1	Schizophrenia	2	1.58	0.51	4.88	0.427148	3	44430	1379
VSIR.Q9H7M9.OID20131.v1	Schizophrenia	3	1.67	0.79	3.54	0.181037	7	44430	1380
VSIR.Q9H7M9.OID20131.v1	Schizophrenia	4	1.5	0.85	2.67	0.164106	12	44430	0.643865
VSIR.Q9H7M9.OID20131.v1	Schizophrenia	5	1.66	1	2.77	0.0522524	15	44430	0.841832
VSIR.Q9H7M9.OID20131.v1	Schizophrenia	6	1.56	0.99	2.45	0.0555999	19	44430	0.900134
VSIR.Q9H7M9.OID20131.v1	Schizophrenia	7	1.53	1.02	2.29	0.0381084	24	44430	0.840171
VSIR.Q9H7M9.OID20131.v1	Schizophrenia	8	1.56	1.08	2.25	0.0178633	29	44430	0.963748
VSIR.Q9H7M9.OID20131.v1	Schizophrenia	9	1.55	1.08	2.23	0.017018	30	44430	0.905242
VSIR.Q9H7M9.OID20131.v1	Schizophrenia	10	1.45	1.03	2.04	0.0314164	34	44430	0.487804
VSIR.Q9H7M9.OID20131.v1	Schizophrenia	11	1.51	1.1	2.08	0.010099	39	44430	0.952597
VSIR.Q9H7M9.OID20131.v1	Schizophrenia	12	1.54	1.14	2.07	0.00435955	44	44430	0.889446
VSIR.Q9H7M9.OID20131.v1	Schizophrenia	13	1.54	1.14	2.07	0.00435955	44	44430	0.889446
VSIR.Q9H7M9.OID20131.v1	Schizophrenia	14	1.51	1.12	2.02	0.00626534	45	44430	0.888367
VSIR.Q9H7M9.OID20131.v1	Schizophrenia	15	1.51	1.12	2.02	0.00626534	45	44430	0.888367
VSIR.Q9H7M9.OID20131.v1	Schizophrenia	16	1.51	1.12	2.02	0.00626534	45	44430	0.888367
VSIR.Q9H7M9.OID20131.v1	Schizophrenia	17	1.51	1.12	2.02	0.00626534	45	44430	0.888367
PCDH17.O14917.OID20132.v1	Schizophrenia	1	0.82	0.23	2.86	0.75277	2	44430	1395
PCDH17.O14917.OID20132.v1	Schizophrenia	2	1.04	0.39	2.81	0.93795	3	44430	1396
PCDH17.O14917.OID20132.v1	Schizophrenia	3	2.01	0.95	4.27	0.0697316	7	44430	1397
PCDH17.O14917.OID20132.v1	Schizophrenia	4	1.58	0.88	2.84	0.127701	12	44430	0.984096
PCDH17.O14917.OID20132.v1	Schizophrenia	5	1.17	0.7	1.98	0.548291	15	44430	0.150383
PCDH17.O14917.OID20132.v1	Schizophrenia	6	1.1	0.69	1.75	0.680498	19	44430	0.174929
PCDH17.O14917.OID20132.v1	Schizophrenia	7	1.08	0.72	1.64	0.704387	24	44430	0.29922
PCDH17.O14917.OID20132.v1	Schizophrenia	8	0.96	0.66	1.39	0.819537	29	44430	0.11333
PCDH17.O14917.OID20132.v1	Schizophrenia	9	0.96	0.66	1.38	0.80977	30	44430	0.132192
PCDH17.O14917.OID20132.v1	Schizophrenia	10	0.97	0.69	1.37	0.870611	34	44430	0.221598
PCDH17.O14917.OID20132.v1	Schizophrenia	11	0.94	0.68	1.3	0.720876	39	44430	0.160559
PCDH17.O14917.OID20132.v1	Schizophrenia	12	0.95	0.7	1.29	0.76131	44	44430	0.233509
PCDH17.O14917.OID20132.v1	Schizophrenia	13	0.95	0.7	1.29	0.76131	44	44430	0.233509
PCDH17.O14917.OID20132.v1	Schizophrenia	14	0.93	0.69	1.25	0.61977	45	44430	0.136323
PCDH17.O14917.OID20132.v1	Schizophrenia	15	0.93	0.69	1.25	0.61977	45	44430	0.136323
PCDH17.O14917.OID20132.v1	Schizophrenia	16	0.93	0.69	1.25	0.61977	45	44430	0.136323
PCDH17.O14917.OID20132.v1	Schizophrenia	17	0.93	0.69	1.25	0.61977	45	44430	0.136323
PDGFRA.P16234.OID20133.v1	Schizophrenia	1	0.99	0.27	3.71	0.992065	2	44430	1412
PDGFRA.P16234.OID20133.v1	Schizophrenia	2	1.15	0.39	3.45	0.797598	3	44430	1413
PDGFRA.P16234.OID20133.v1	Schizophrenia	3	1.87	0.87	3.99	0.107676	7	44430	1414
PDGFRA.P16234.OID20133.v1	Schizophrenia	4	1.23	0.69	2.2	0.480367	12	44430	0.143201
PDGFRA.P16234.OID20133.v1	Schizophrenia	5	1.11	0.66	1.86	0.694582	15	44430	0.153802
PDGFRA.P16234.OID20133.v1	Schizophrenia	6	0.87	0.55	1.38	0.557649	19	44430	0.0143591
PDGFRA.P16234.OID20133.v1	Schizophrenia	7	1.02	0.68	1.54	0.910536	24	44430	0.414682
PDGFRA.P16234.OID20133.v1	Schizophrenia	8	1.12	0.78	1.62	0.537068	29	44430	0.763468
PDGFRA.P16234.OID20133.v1	Schizophrenia	9	1.16	0.81	1.66	0.433143	30	44430	0.525264
PDGFRA.P16234.OID20133.v1	Schizophrenia	10	1.05	0.75	1.47	0.781063	34	44430	0.810325
PDGFRA.P16234.OID20133.v1	Schizophrenia	11	0.99	0.72	1.36	0.943441	39	44430	0.425104
PDGFRA.P16234.OID20133.v1	Schizophrenia	12	0.97	0.72	1.31	0.828307	44	44430	0.294507
PDGFRA.P16234.OID20133.v1	Schizophrenia	13	0.97	0.72	1.31	0.828307	44	44430	0.294507
PDGFRA.P16234.OID20133.v1	Schizophrenia	14	0.95	0.7	1.28	0.727433	45	44430	0.208787
PDGFRA.P16234.OID20133.v1	Schizophrenia	15	0.95	0.7	1.28	0.727433	45	44430	0.208787
PDGFRA.P16234.OID20133.v1	Schizophrenia	16	0.95	0.7	1.28	0.727433	45	44430	0.208787
PDGFRA.P16234.OID20133.v1	Schizophrenia	17	0.95	0.7	1.28	0.727433	45	44430	0.208787
CDH17.Q12864.OID20134.v1	Schizophrenia	1	0.56	0.1	3.09	0.509817	2	44430	1429
CDH17.Q12864.OID20134.v1	Schizophrenia	2	1.11	0.35	3.51	0.854647	3	44430	1430
CDH17.Q12864.OID20134.v1	Schizophrenia	3	1.45	0.69	3.01	0.324306	7	44430	1431
CDH17.Q12864.OID20134.v1	Schizophrenia	4	1.26	0.72	2.21	0.423784	12	44430	0.654036
CDH17.Q12864.OID20134.v1	Schizophrenia	5	1.33	0.8	2.2	0.268657	15	44430	0.925993
CDH17.Q12864.OID20134.v1	Schizophrenia	6	1.2	0.76	1.88	0.429547	19	44430	0.705497
CDH17.Q12864.OID20134.v1	Schizophrenia	7	1.22	0.82	1.83	0.322244	24	44430	0.754717
CDH17.Q12864.OID20134.v1	Schizophrenia	8	1.15	0.8	1.65	0.464793	29	44430	0.653797
CDH17.Q12864.OID20134.v1	Schizophrenia	9	1.1	0.77	1.58	0.586338	30	44430	0.488158
CDH17.Q12864.OID20134.v1	Schizophrenia	10	1.09	0.78	1.53	0.614331	34	44430	0.480126
CDH17.Q12864.OID20134.v1	Schizophrenia	11	1.04	0.76	1.42	0.813248	39	44430	0.289739
CDH17.Q12864.OID20134.v1	Schizophrenia	12	1.03	0.77	1.39	0.831677	44	44430	0.361278
CDH17.Q12864.OID20134.v1	Schizophrenia	13	1.03	0.77	1.39	0.831677	44	44430	0.361278
CDH17.Q12864.OID20134.v1	Schizophrenia	14	0.97	0.72	1.3	0.84081	45	44430	0.100646
CDH17.Q12864.OID20134.v1	Schizophrenia	15	0.97	0.72	1.3	0.84081	45	44430	0.100646
CDH17.Q12864.OID20134.v1	Schizophrenia	16	0.97	0.72	1.3	0.84081	45	44430	0.100646
CDH17.Q12864.OID20134.v1	Schizophrenia	17	0.97	0.72	1.3	0.84081	45	44430	0.100646
SNX9.Q9Y5X1.OID20135.v1	Schizophrenia	1	1.28	0.3	5.51	0.737618	2	44430	1446
SNX9.Q9Y5X1.OID20135.v1	Schizophrenia	2	1.4	0.45	4.33	0.563148	3	44430	1447
SNX9.Q9Y5X1.OID20135.v1	Schizophrenia	3	1.63	0.77	3.48	0.20286	7	44430	1448
SNX9.Q9Y5X1.OID20135.v1	Schizophrenia	4	1.43	0.81	2.53	0.216418	12	44430	0.614766
SNX9.Q9Y5X1.OID20135.v1	Schizophrenia	5	1.47	0.88	2.45	0.141368	15	44430	0.92681
SNX9.Q9Y5X1.OID20135.v1	Schizophrenia	6	1.39	0.88	2.19	0.152683	19	44430	0.814168
SNX9.Q9Y5X1.OID20135.v1	Schizophrenia	7	1.36	0.91	2.03	0.134933	24	44430	0.730851
SNX9.Q9Y5X1.OID20135.v1	Schizophrenia	8	1.39	0.96	2	0.081835	29	44430	0.875746
SNX9.Q9Y5X1.OID20135.v1	Schizophrenia	9	1.39	0.96	1.99	0.0772886	30	44430	0.866722
SNX9.Q9Y5X1.OID20135.v1	Schizophrenia	10	1.38	0.98	1.94	0.0634612	34	44430	0.797843
SNX9.Q9Y5X1.OID20135.v1	Schizophrenia	11	1.38	1	1.89	0.0476072	39	44430	0.828554
SNX9.Q9Y5X1.OID20135.v1	Schizophrenia	12	1.4	1.04	1.88	0.0283824	44	44430	0.962291
SNX9.Q9Y5X1.OID20135.v1	Schizophrenia	13	1.4	1.04	1.88	0.0283824	44	44430	0.962291
SNX9.Q9Y5X1.OID20135.v1	Schizophrenia	14	1.41	1.05	1.89	0.0231715	45	44430	0.983163
SNX9.Q9Y5X1.OID20135.v1	Schizophrenia	15	1.41	1.05	1.89	0.0231715	45	44430	0.983163
SNX9.Q9Y5X1.OID20135.v1	Schizophrenia	16	1.41	1.05	1.89	0.0231715	45	44430	0.983163
SNX9.Q9Y5X1.OID20135.v1	Schizophrenia	17	1.41	1.05	1.89	0.0231715	45	44430	0.983163
NTRK2.Q16620.OID20136.v1	Schizophrenia	1	1.31	0.3	5.71	0.714937	2	44430	1463
NTRK2.Q16620.OID20136.v1	Schizophrenia	2	2.08	0.7	6.12	0.1852	3	44430	1464
NTRK2.Q16620.OID20136.v1	Schizophrenia	3	2.49	1.21	5.13	0.0132818	7	44430	1465
NTRK2.Q16620.OID20136.v1	Schizophrenia	4	1.59	0.89	2.84	0.119293	12	44430	0.210116
NTRK2.Q16620.OID20136.v1	Schizophrenia	5	1.42	0.85	2.39	0.181024	15	44430	0.198078
NTRK2.Q16620.OID20136.v1	Schizophrenia	6	1.14	0.72	1.81	0.577334	19	44430	0.0429774
NTRK2.Q16620.OID20136.v1	Schizophrenia	7	1.19	0.79	1.78	0.415111	24	44430	0.314902
NTRK2.Q16620.OID20136.v1	Schizophrenia	8	1.07	0.74	1.56	0.711472	29	44430	0.125039
NTRK2.Q16620.OID20136.v1	Schizophrenia	9	1	0.69	1.44	0.993024	30	44430	0.044678
NTRK2.Q16620.OID20136.v1	Schizophrenia	10	0.97	0.69	1.37	0.857539	34	44430	0.032325
NTRK2.Q16620.OID20136.v1	Schizophrenia	11	0.95	0.69	1.31	0.76768	39	44430	0.0609232
NTRK2.Q16620.OID20136.v1	Schizophrenia	12	0.89	0.66	1.21	0.46225	44	44430	0.0204375
NTRK2.Q16620.OID20136.v1	Schizophrenia	13	0.89	0.66	1.21	0.46225	44	44430	0.0204375
NTRK2.Q16620.OID20136.v1	Schizophrenia	14	0.88	0.65	1.19	0.411656	45	44430	0.0158744
NTRK2.Q16620.OID20136.v1	Schizophrenia	15	0.88	0.65	1.19	0.411656	45	44430	0.0158744
NTRK2.Q16620.OID20136.v1	Schizophrenia	16	0.88	0.65	1.19	0.411656	45	44430	0.0158744
NTRK2.Q16620.OID20136.v1	Schizophrenia	17	0.88	0.65	1.19	0.411656	45	44430	0.0158744
ACY1.Q03154.OID20137.v1	Schizophrenia	1	2.16	0.39	11.84	0.375351	2	44430	1480
ACY1.Q03154.OID20137.v1	Schizophrenia	2	2.28	0.79	6.62	0.128987	3	44430	1481
ACY1.Q03154.OID20137.v1	Schizophrenia	3	1.34	0.57	3.16	0.50335	7	44430	1482
ACY1.Q03154.OID20137.v1	Schizophrenia	4	1.19	0.62	2.29	0.594385	12	44430	0.124367
ACY1.Q03154.OID20137.v1	Schizophrenia	5	1.22	0.68	2.17	0.508289	15	44430	0.473847
ACY1.Q03154.OID20137.v1	Schizophrenia	6	0.94	0.56	1.56	0.80497	19	44430	0.141131
ACY1.Q03154.OID20137.v1	Schizophrenia	7	0.91	0.58	1.42	0.669001	24	44430	0.235327
ACY1.Q03154.OID20137.v1	Schizophrenia	8	0.8	0.53	1.2	0.27509	29	44430	0.060073
ACY1.Q03154.OID20137.v1	Schizophrenia	9	0.78	0.53	1.17	0.22996	30	44430	0.0343116
ACY1.Q03154.OID20137.v1	Schizophrenia	10	0.75	0.52	1.1	0.141734	34	44430	0.0585693
ACY1.Q03154.OID20137.v1	Schizophrenia	11	0.73	0.51	1.03	0.0716074	39	44430	0.109152
ACY1.Q03154.OID20137.v1	Schizophrenia	12	0.77	0.55	1.07	0.114378	44	44430	0.225102
ACY1.Q03154.OID20137.v1	Schizophrenia	13	0.77	0.55	1.07	0.114378	44	44430	0.225102
ACY1.Q03154.OID20137.v1	Schizophrenia	14	0.77	0.56	1.07	0.123308	45	44430	0.302469
ACY1.Q03154.OID20137.v1	Schizophrenia	15	0.77	0.56	1.07	0.123308	45	44430	0.302469
ACY1.Q03154.OID20137.v1	Schizophrenia	16	0.77	0.56	1.07	0.123308	45	44430	0.302469
ACY1.Q03154.OID20137.v1	Schizophrenia	17	0.77	0.56	1.07	0.123308	45	44430	0.302469
DOK2.O60496.OID20138.v1	Schizophrenia	1	0.84	0.22	3.25	0.801005	2	44430	1497
DOK2.O60496.OID20138.v1	Schizophrenia	2	1.3	0.43	3.91	0.640308	3	44430	1498
DOK2.O60496.OID20138.v1	Schizophrenia	3	1.73	0.82	3.65	0.14642	7	44430	1499
DOK2.O60496.OID20138.v1	Schizophrenia	4	1.44	0.82	2.53	0.210125	12	44430	0.740254
DOK2.O60496.OID20138.v1	Schizophrenia	5	1.56	0.94	2.6	0.0846776	15	44430	0.759365
DOK2.O60496.OID20138.v1	Schizophrenia	6	1.57	1	2.47	0.0499053	19	44430	0.707311
DOK2.O60496.OID20138.v1	Schizophrenia	7	1.44	0.96	2.15	0.0744199	24	44430	0.7439
DOK2.O60496.OID20138.v1	Schizophrenia	8	1.43	0.99	2.06	0.0540374	29	44430	0.712572
DOK2.O60496.OID20138.v1	Schizophrenia	9	1.41	0.99	2.02	0.059203	30	44430	0.602313
DOK2.O60496.OID20138.v1	Schizophrenia	10	1.44	1.03	2.02	0.0328556	34	44430	0.77366
DOK2.O60496.OID20138.v1	Schizophrenia	11	1.49	1.09	2.04	0.0130565	39	44430	0.910664
DOK2.O60496.OID20138.v1	Schizophrenia	12	1.49	1.11	2	0.00857998	44	44430	0.92258
DOK2.O60496.OID20138.v1	Schizophrenia	13	1.49	1.11	2	0.00857998	44	44430	0.92258
DOK2.O60496.OID20138.v1	Schizophrenia	14	1.51	1.13	2.02	0.00593682	45	44430	0.803259
DOK2.O60496.OID20138.v1	Schizophrenia	15	1.51	1.13	2.02	0.00593682	45	44430	0.803259
DOK2.O60496.OID20138.v1	Schizophrenia	16	1.51	1.13	2.02	0.00593682	45	44430	0.803259
DOK2.O60496.OID20138.v1	Schizophrenia	17	1.51	1.13	2.02	0.00593682	45	44430	0.803259
AGXT.P21549.OID20139.v1	Schizophrenia	1	1.23	0.28	5.41	0.786379	2	44430	1514
AGXT.P21549.OID20139.v1	Schizophrenia	2	2.46	0.78	7.75	0.125518	3	44430	1515
AGXT.P21549.OID20139.v1	Schizophrenia	3	1.88	0.87	4.06	0.108242	7	44430	1516
AGXT.P21549.OID20139.v1	Schizophrenia	4	1.3	0.72	2.36	0.384068	12	44430	0.0518039
AGXT.P21549.OID20139.v1	Schizophrenia	5	1.29	0.75	2.2	0.356393	15	44430	0.183831
AGXT.P21549.OID20139.v1	Schizophrenia	6	0.91	0.56	1.47	0.708739	19	44430	0.0112375
AGXT.P21549.OID20139.v1	Schizophrenia	7	0.88	0.57	1.34	0.54923	24	44430	0.0449098
AGXT.P21549.OID20139.v1	Schizophrenia	8	0.73	0.5	1.08	0.111323	29	44430	0.00480768
AGXT.P21549.OID20139.v1	Schizophrenia	9	0.74	0.51	1.08	0.121279	30	44430	0.00776788
AGXT.P21549.OID20139.v1	Schizophrenia	10	0.74	0.51	1.05	0.091359	34	44430	0.0269623
AGXT.P21549.OID20139.v1	Schizophrenia	11	0.72	0.51	1	0.0503229	39	44430	0.0535917
AGXT.P21549.OID20139.v1	Schizophrenia	12	0.72	0.53	0.99	0.0406032	44	44430	0.0849916
AGXT.P21549.OID20139.v1	Schizophrenia	13	0.72	0.53	0.99	0.0406032	44	44430	0.0849916
AGXT.P21549.OID20139.v1	Schizophrenia	14	0.74	0.54	1.01	0.0544703	45	44430	0.15833
AGXT.P21549.OID20139.v1	Schizophrenia	15	0.74	0.54	1.01	0.0544703	45	44430	0.15833
AGXT.P21549.OID20139.v1	Schizophrenia	16	0.74	0.54	1.01	0.0544703	45	44430	0.15833
AGXT.P21549.OID20139.v1	Schizophrenia	17	0.74	0.54	1.01	0.0544703	45	44430	0.15833
STK4.Q13043.OID20140.v1	Schizophrenia	1	0.92	0.24	3.5	0.907938	2	44430	1531
STK4.Q13043.OID20140.v1	Schizophrenia	2	0.98	0.33	2.89	0.972883	3	44430	1532
STK4.Q13043.OID20140.v1	Schizophrenia	3	1.34	0.64	2.81	0.439583	7	44430	1533
STK4.Q13043.OID20140.v1	Schizophrenia	4	1.32	0.75	2.33	0.33458	12	44430	0.765006
STK4.Q13043.OID20140.v1	Schizophrenia	5	1.47	0.89	2.45	0.134567	15	44430	0.407111
STK4.Q13043.OID20140.v1	Schizophrenia	6	1.45	0.92	2.28	0.10779	19	44430	0.526934
STK4.Q13043.OID20140.v1	Schizophrenia	7	1.31	0.88	1.96	0.185465	24	44430	0.829919
STK4.Q13043.OID20140.v1	Schizophrenia	8	1.37	0.95	1.97	0.0936437	29	44430	0.892841
STK4.Q13043.OID20140.v1	Schizophrenia	9	1.34	0.94	1.93	0.107193	30	44430	0.954127
STK4.Q13043.OID20140.v1	Schizophrenia	10	1.33	0.95	1.86	0.0994124	34	44430	0.840316
STK4.Q13043.OID20140.v1	Schizophrenia	11	1.35	0.98	1.84	0.0641859	39	44430	0.965941
STK4.Q13043.OID20140.v1	Schizophrenia	12	1.33	0.99	1.79	0.0595172	44	44430	0.882179
STK4.Q13043.OID20140.v1	Schizophrenia	13	1.33	0.99	1.79	0.0595172	44	44430	0.882179
STK4.Q13043.OID20140.v1	Schizophrenia	14	1.33	0.99	1.78	0.0575791	45	44430	0.872676
STK4.Q13043.OID20140.v1	Schizophrenia	15	1.33	0.99	1.78	0.0575791	45	44430	0.872676
STK4.Q13043.OID20140.v1	Schizophrenia	16	1.33	0.99	1.78	0.0575791	45	44430	0.872676
STK4.Q13043.OID20140.v1	Schizophrenia	17	1.33	0.99	1.78	0.0575791	45	44430	0.872676
TGM2.P21980.OID20141.v1	Schizophrenia	1	0.96	0.21	4.37	0.958729	2	44430	1548
TGM2.P21980.OID20141.v1	Schizophrenia	2	0.95	0.31	2.95	0.935162	3	44430	1549
TGM2.P21980.OID20141.v1	Schizophrenia	3	1.43	0.67	3.06	0.357515	7	44430	1550
TGM2.P21980.OID20141.v1	Schizophrenia	4	1.46	0.82	2.61	0.199365	12	44430	0.753491
TGM2.P21980.OID20141.v1	Schizophrenia	5	1.14	0.68	1.92	0.618834	15	44430	0.198452
TGM2.P21980.OID20141.v1	Schizophrenia	6	0.97	0.61	1.54	0.908826	19	44430	0.0991678
TGM2.P21980.OID20141.v1	Schizophrenia	7	0.93	0.62	1.39	0.714746	24	44430	0.111694
TGM2.P21980.OID20141.v1	Schizophrenia	8	1.02	0.7	1.48	0.919816	29	44430	0.639813
TGM2.P21980.OID20141.v1	Schizophrenia	9	1.04	0.72	1.49	0.846845	30	44430	0.733676
TGM2.P21980.OID20141.v1	Schizophrenia	10	1.02	0.72	1.43	0.919499	34	44430	0.777134
TGM2.P21980.OID20141.v1	Schizophrenia	11	0.93	0.68	1.29	0.67787	39	44430	0.296432
TGM2.P21980.OID20141.v1	Schizophrenia	12	0.96	0.71	1.3	0.800074	44	44430	0.509129
TGM2.P21980.OID20141.v1	Schizophrenia	13	0.96	0.71	1.3	0.800074	44	44430	0.509129
TGM2.P21980.OID20141.v1	Schizophrenia	14	0.95	0.7	1.27	0.717213	45	44430	0.423548
TGM2.P21980.OID20141.v1	Schizophrenia	15	0.95	0.7	1.27	0.717213	45	44430	0.423548
TGM2.P21980.OID20141.v1	Schizophrenia	16	0.95	0.7	1.27	0.717213	45	44430	0.423548
TGM2.P21980.OID20141.v1	Schizophrenia	17	0.95	0.7	1.27	0.717213	45	44430	0.423548
DPP7.Q9UHL4.OID20142.v1	Schizophrenia	1	8.61	0.84	88.7	0.0703793	2	44430	1565
DPP7.Q9UHL4.OID20142.v1	Schizophrenia	2	2.77	0.9	8.51	0.0762209	3	44430	1566
DPP7.Q9UHL4.OID20142.v1	Schizophrenia	3	2.09	0.97	4.48	0.0587874	7	44430	1567
DPP7.Q9UHL4.OID20142.v1	Schizophrenia	4	1.33	0.75	2.36	0.336211	12	44430	0.049608
DPP7.Q9UHL4.OID20142.v1	Schizophrenia	5	1.35	0.81	2.25	0.257286	15	44430	0.176745
DPP7.Q9UHL4.OID20142.v1	Schizophrenia	6	1.36	0.86	2.14	0.188872	19	44430	0.387334
DPP7.Q9UHL4.OID20142.v1	Schizophrenia	7	1.31	0.87	1.96	0.193966	24	44430	0.365373
DPP7.Q9UHL4.OID20142.v1	Schizophrenia	8	1.31	0.91	1.9	0.148888	29	44430	0.523595
DPP7.Q9UHL4.OID20142.v1	Schizophrenia	9	1.35	0.94	1.95	0.102205	30	44430	0.691451
DPP7.Q9UHL4.OID20142.v1	Schizophrenia	10	1.41	1	1.98	0.0509691	34	44430	0.877967
DPP7.Q9UHL4.OID20142.v1	Schizophrenia	11	1.37	1	1.88	0.0522997	39	44430	0.996805
DPP7.Q9UHL4.OID20142.v1	Schizophrenia	12	1.31	0.97	1.76	0.0783199	44	44430	0.528847
DPP7.Q9UHL4.OID20142.v1	Schizophrenia	13	1.31	0.97	1.76	0.0783199	44	44430	0.528847
DPP7.Q9UHL4.OID20142.v1	Schizophrenia	14	1.28	0.95	1.72	0.0992012	45	44430	0.423975
DPP7.Q9UHL4.OID20142.v1	Schizophrenia	15	1.28	0.95	1.72	0.0992012	45	44430	0.423975
DPP7.Q9UHL4.OID20142.v1	Schizophrenia	16	1.28	0.95	1.72	0.0992012	45	44430	0.423975
DPP7.Q9UHL4.OID20142.v1	Schizophrenia	17	1.28	0.95	1.72	0.0992012	45	44430	0.423975
PLIN3.O60664.OID20143.v1	Schizophrenia	1	1	0.23	4.3	0.998466	2	44430	1582
PLIN3.O60664.OID20143.v1	Schizophrenia	2	1.28	0.42	3.86	0.665075	3	44430	1583
PLIN3.O60664.OID20143.v1	Schizophrenia	3	1.73	0.81	3.71	0.15828	7	44430	1584
PLIN3.O60664.OID20143.v1	Schizophrenia	4	1.31	0.74	2.32	0.359738	12	44430	0.401112
PLIN3.O60664.OID20143.v1	Schizophrenia	5	1.33	0.79	2.23	0.280478	15	44430	0.765376
PLIN3.O60664.OID20143.v1	Schizophrenia	6	1.3	0.82	2.06	0.265369	19	44430	0.801211
PLIN3.O60664.OID20143.v1	Schizophrenia	7	1.28	0.85	1.92	0.242482	24	44430	0.732202
PLIN3.O60664.OID20143.v1	Schizophrenia	8	1.37	0.95	1.99	0.0956787	29	44430	0.690438
PLIN3.O60664.OID20143.v1	Schizophrenia	9	1.41	0.98	2.03	0.0668156	30	44430	0.551181
PLIN3.O60664.OID20143.v1	Schizophrenia	10	1.37	0.97	1.93	0.0706025	34	44430	0.834891
PLIN3.O60664.OID20143.v1	Schizophrenia	11	1.36	0.99	1.88	0.0581327	39	44430	0.857275
PLIN3.O60664.OID20143.v1	Schizophrenia	12	1.3	0.96	1.75	0.0887374	44	44430	0.685776
PLIN3.O60664.OID20143.v1	Schizophrenia	13	1.3	0.96	1.75	0.0887374	44	44430	0.685776
PLIN3.O60664.OID20143.v1	Schizophrenia	14	1.31	0.97	1.76	0.0777988	45	44430	0.712274
PLIN3.O60664.OID20143.v1	Schizophrenia	15	1.31	0.97	1.76	0.0777988	45	44430	0.712274
PLIN3.O60664.OID20143.v1	Schizophrenia	16	1.31	0.97	1.76	0.0777988	45	44430	0.712274
PLIN3.O60664.OID20143.v1	Schizophrenia	17	1.31	0.97	1.76	0.0777988	45	44430	0.712274
PLPBP.O94903.OID20144.v1	Schizophrenia	1	1.29	0.32	5.15	0.720909	2	44430	1599
PLPBP.O94903.OID20144.v1	Schizophrenia	2	1.49	0.5	4.44	0.473443	3	44430	1600
PLPBP.O94903.OID20144.v1	Schizophrenia	3	1.72	0.82	3.64	0.154448	7	44430	1601
PLPBP.O94903.OID20144.v1	Schizophrenia	4	1.54	0.87	2.72	0.139517	12	44430	0.607004
PLPBP.O94903.OID20144.v1	Schizophrenia	5	1.67	1	2.79	0.0492848	15	44430	0.868402
PLPBP.O94903.OID20144.v1	Schizophrenia	6	1.61	1.02	2.54	0.0402664	19	44430	0.931788
PLPBP.O94903.OID20144.v1	Schizophrenia	7	1.49	1	2.23	0.0527761	24	44430	0.607041
PLPBP.O94903.OID20144.v1	Schizophrenia	8	1.51	1.04	2.18	0.0285088	29	44430	0.759131
PLPBP.O94903.OID20144.v1	Schizophrenia	9	1.51	1.05	2.17	0.0257311	30	44430	0.753681
PLPBP.O94903.OID20144.v1	Schizophrenia	10	1.43	1.02	2.01	0.0393302	34	44430	0.468608
PLPBP.O94903.OID20144.v1	Schizophrenia	11	1.42	1.03	1.95	0.0298615	39	44430	0.517299
PLPBP.O94903.OID20144.v1	Schizophrenia	12	1.41	1.05	1.9	0.0234368	44	44430	0.561695
PLPBP.O94903.OID20144.v1	Schizophrenia	13	1.41	1.05	1.9	0.0234368	44	44430	0.561695
PLPBP.O94903.OID20144.v1	Schizophrenia	14	1.42	1.06	1.91	0.0189744	45	44430	0.638028
PLPBP.O94903.OID20144.v1	Schizophrenia	15	1.42	1.06	1.91	0.0189744	45	44430	0.638028
PLPBP.O94903.OID20144.v1	Schizophrenia	16	1.42	1.06	1.91	0.0189744	45	44430	0.638028
PLPBP.O94903.OID20144.v1	Schizophrenia	17	1.42	1.06	1.91	0.0189744	45	44430	0.638028
ICAM5.Q9UMF0.OID20145.v1	Schizophrenia	1	0.25	0.04	1.54	0.136167	2	44430	1616
ICAM5.Q9UMF0.OID20145.v1	Schizophrenia	2	0.77	0.26	2.21	0.620926	3	44430	1617
ICAM5.Q9UMF0.OID20145.v1	Schizophrenia	3	1.18	0.56	2.5	0.66468	7	44430	1618
ICAM5.Q9UMF0.OID20145.v1	Schizophrenia	4	1.04	0.58	1.85	0.900139	12	44430	0.479828
ICAM5.Q9UMF0.OID20145.v1	Schizophrenia	5	0.88	0.53	1.47	0.622328	15	44430	0.246689
ICAM5.Q9UMF0.OID20145.v1	Schizophrenia	6	0.83	0.53	1.3	0.410887	19	44430	0.177287
ICAM5.Q9UMF0.OID20145.v1	Schizophrenia	7	1.03	0.69	1.54	0.891625	24	44430	0.976669
ICAM5.Q9UMF0.OID20145.v1	Schizophrenia	8	1.18	0.81	1.7	0.390647	29	44430	0.181601
ICAM5.Q9UMF0.OID20145.v1	Schizophrenia	9	1.23	0.86	1.77	0.259331	30	44430	0.0913295
ICAM5.Q9UMF0.OID20145.v1	Schizophrenia	10	1.37	0.97	1.93	0.0723717	34	44430	0.0149407
ICAM5.Q9UMF0.OID20145.v1	Schizophrenia	11	1.28	0.93	1.76	0.128842	39	44430	0.111376
ICAM5.Q9UMF0.OID20145.v1	Schizophrenia	12	1.25	0.92	1.69	0.147887	44	44430	0.259485
ICAM5.Q9UMF0.OID20145.v1	Schizophrenia	13	1.25	0.92	1.69	0.147887	44	44430	0.259485
ICAM5.Q9UMF0.OID20145.v1	Schizophrenia	14	1.23	0.91	1.65	0.173662	45	44430	0.385249
ICAM5.Q9UMF0.OID20145.v1	Schizophrenia	15	1.23	0.91	1.65	0.173662	45	44430	0.385249
ICAM5.Q9UMF0.OID20145.v1	Schizophrenia	16	1.23	0.91	1.65	0.173662	45	44430	0.385249
ICAM5.Q9UMF0.OID20145.v1	Schizophrenia	17	1.23	0.91	1.65	0.173662	45	44430	0.385249
PRKAR1A.P10644.OID20146.v1	Schizophrenia	1	0.69	0.18	2.66	0.585917	2	44430	1633
PRKAR1A.P10644.OID20146.v1	Schizophrenia	2	0.9	0.3	2.68	0.852914	3	44430	1634
PRKAR1A.P10644.OID20146.v1	Schizophrenia	3	1.41	0.67	2.98	0.366305	7	44430	1635
PRKAR1A.P10644.OID20146.v1	Schizophrenia	4	1.08	0.61	1.91	0.783071	12	44430	0.678801
PRKAR1A.P10644.OID20146.v1	Schizophrenia	5	1.1	0.66	1.84	0.706004	15	44430	0.886891
PRKAR1A.P10644.OID20146.v1	Schizophrenia	6	1.15	0.73	1.81	0.548074	19	44430	0.798999
PRKAR1A.P10644.OID20146.v1	Schizophrenia	7	1.1	0.73	1.64	0.653073	24	44430	0.932583
PRKAR1A.P10644.OID20146.v1	Schizophrenia	8	1.16	0.8	1.67	0.432777	29	44430	0.789222
PRKAR1A.P10644.OID20146.v1	Schizophrenia	9	1.15	0.81	1.66	0.434672	30	44430	0.832951
PRKAR1A.P10644.OID20146.v1	Schizophrenia	10	1.22	0.87	1.71	0.257618	34	44430	0.565636
PRKAR1A.P10644.OID20146.v1	Schizophrenia	11	1.3	0.95	1.78	0.105548	39	44430	0.258083
PRKAR1A.P10644.OID20146.v1	Schizophrenia	12	1.34	0.99	1.8	0.0566762	44	44430	0.206559
PRKAR1A.P10644.OID20146.v1	Schizophrenia	13	1.34	0.99	1.8	0.0566762	44	44430	0.206559
PRKAR1A.P10644.OID20146.v1	Schizophrenia	14	1.34	1	1.79	0.0537475	45	44430	0.228968
PRKAR1A.P10644.OID20146.v1	Schizophrenia	15	1.34	1	1.79	0.0537475	45	44430	0.228968
PRKAR1A.P10644.OID20146.v1	Schizophrenia	16	1.34	1	1.79	0.0537475	45	44430	0.228968
PRKAR1A.P10644.OID20146.v1	Schizophrenia	17	1.34	1	1.79	0.0537475	45	44430	0.228968
IL6ST.P40189.OID20147.v1	Schizophrenia	1	0.86	0.22	3.43	0.83424	2	44430	1650
IL6ST.P40189.OID20147.v1	Schizophrenia	2	1.05	0.35	3.11	0.934168	3	44430	1651
IL6ST.P40189.OID20147.v1	Schizophrenia	3	1.91	0.89	4.08	0.0946122	7	44430	1652
IL6ST.P40189.OID20147.v1	Schizophrenia	4	1.44	0.8	2.57	0.220446	12	44430	0.61993
IL6ST.P40189.OID20147.v1	Schizophrenia	5	1.24	0.74	2.08	0.411931	15	44430	0.379016
IL6ST.P40189.OID20147.v1	Schizophrenia	6	1.07	0.68	1.7	0.761039	19	44430	0.152703
IL6ST.P40189.OID20147.v1	Schizophrenia	7	1.09	0.73	1.64	0.669558	24	44430	0.338416
IL6ST.P40189.OID20147.v1	Schizophrenia	8	1.12	0.77	1.63	0.540974	29	44430	0.699265
IL6ST.P40189.OID20147.v1	Schizophrenia	9	1.1	0.76	1.59	0.606919	30	44430	0.59107
IL6ST.P40189.OID20147.v1	Schizophrenia	10	1.08	0.76	1.52	0.675739	34	44430	0.494642
IL6ST.P40189.OID20147.v1	Schizophrenia	11	1.03	0.75	1.42	0.842598	39	44430	0.382489
IL6ST.P40189.OID20147.v1	Schizophrenia	12	1.01	0.74	1.36	0.967256	44	44430	0.274864
IL6ST.P40189.OID20147.v1	Schizophrenia	13	1.01	0.74	1.36	0.967256	44	44430	0.274864
IL6ST.P40189.OID20147.v1	Schizophrenia	14	0.97	0.72	1.31	0.856636	45	44430	0.146566
IL6ST.P40189.OID20147.v1	Schizophrenia	15	0.97	0.72	1.31	0.856636	45	44430	0.146566
IL6ST.P40189.OID20147.v1	Schizophrenia	16	0.97	0.72	1.31	0.856636	45	44430	0.146566
IL6ST.P40189.OID20147.v1	Schizophrenia	17	0.97	0.72	1.31	0.856636	45	44430	0.146566
DCTPP1.Q9H773.OID20148.v1	Schizophrenia	1	1.67	0.43	6.5	0.46096	2	44430	1667
DCTPP1.Q9H773.OID20148.v1	Schizophrenia	2	1.54	0.55	4.38	0.413303	3	44430	1668
DCTPP1.Q9H773.OID20148.v1	Schizophrenia	3	1.71	0.81	3.58	0.15798	7	44430	1669
DCTPP1.Q9H773.OID20148.v1	Schizophrenia	4	1.29	0.72	2.29	0.394228	12	44430	0.159101
DCTPP1.Q9H773.OID20148.v1	Schizophrenia	5	1.22	0.73	2.04	0.456457	15	44430	0.259856
DCTPP1.Q9H773.OID20148.v1	Schizophrenia	6	1.08	0.68	1.71	0.735394	19	44430	0.131416
DCTPP1.Q9H773.OID20148.v1	Schizophrenia	7	1.16	0.77	1.74	0.484784	24	44430	0.507387
DCTPP1.Q9H773.OID20148.v1	Schizophrenia	8	1.08	0.74	1.56	0.69696	29	44430	0.300629
DCTPP1.Q9H773.OID20148.v1	Schizophrenia	9	1.1	0.76	1.58	0.614365	30	44430	0.462703
DCTPP1.Q9H773.OID20148.v1	Schizophrenia	10	1.06	0.75	1.5	0.73691	34	44430	0.298904
DCTPP1.Q9H773.OID20148.v1	Schizophrenia	11	0.92	0.67	1.27	0.620233	39	44430	0.0347706
DCTPP1.Q9H773.OID20148.v1	Schizophrenia	12	0.91	0.67	1.24	0.560202	44	44430	0.056439
DCTPP1.Q9H773.OID20148.v1	Schizophrenia	13	0.91	0.67	1.24	0.560202	44	44430	0.056439
DCTPP1.Q9H773.OID20148.v1	Schizophrenia	14	0.91	0.67	1.23	0.528891	45	44430	0.0535849
DCTPP1.Q9H773.OID20148.v1	Schizophrenia	15	0.91	0.67	1.23	0.528891	45	44430	0.0535849
DCTPP1.Q9H773.OID20148.v1	Schizophrenia	16	0.91	0.67	1.23	0.528891	45	44430	0.0535849
DCTPP1.Q9H773.OID20148.v1	Schizophrenia	17	0.91	0.67	1.23	0.528891	45	44430	0.0535849
PM20D1.Q6GTS8.OID20149.v1	Schizophrenia	1	1.03	0.23	4.61	0.972271	2	44430	1684
PM20D1.Q6GTS8.OID20149.v1	Schizophrenia	2	0.98	0.31	3.12	0.974908	3	44430	1685
PM20D1.Q6GTS8.OID20149.v1	Schizophrenia	3	1	0.48	2.08	0.989917	7	44430	1686
PM20D1.Q6GTS8.OID20149.v1	Schizophrenia	4	1.03	0.59	1.81	0.91103	12	44430	0.861363
PM20D1.Q6GTS8.OID20149.v1	Schizophrenia	5	1.1	0.67	1.81	0.71364	15	44430	0.774797
PM20D1.Q6GTS8.OID20149.v1	Schizophrenia	6	1.03	0.66	1.6	0.894387	19	44430	0.981513
PM20D1.Q6GTS8.OID20149.v1	Schizophrenia	7	0.9	0.61	1.33	0.597619	24	44430	0.407587
PM20D1.Q6GTS8.OID20149.v1	Schizophrenia	8	0.94	0.66	1.34	0.720128	29	44430	0.674133
PM20D1.Q6GTS8.OID20149.v1	Schizophrenia	9	0.97	0.68	1.38	0.875517	30	44430	0.910661
PM20D1.Q6GTS8.OID20149.v1	Schizophrenia	10	0.87	0.62	1.2	0.389488	34	44430	0.27571
PM20D1.Q6GTS8.OID20149.v1	Schizophrenia	11	0.88	0.65	1.2	0.414768	39	44430	0.42535
PM20D1.Q6GTS8.OID20149.v1	Schizophrenia	12	0.85	0.63	1.13	0.264272	44	44430	0.286378
PM20D1.Q6GTS8.OID20149.v1	Schizophrenia	13	0.85	0.63	1.13	0.264272	44	44430	0.286378
PM20D1.Q6GTS8.OID20149.v1	Schizophrenia	14	0.81	0.61	1.07	0.140934	45	44430	0.115304
PM20D1.Q6GTS8.OID20149.v1	Schizophrenia	15	0.81	0.61	1.07	0.140934	45	44430	0.115304
PM20D1.Q6GTS8.OID20149.v1	Schizophrenia	16	0.81	0.61	1.07	0.140934	45	44430	0.115304
PM20D1.Q6GTS8.OID20149.v1	Schizophrenia	17	0.81	0.61	1.07	0.140934	45	44430	0.115304
LACTB2.Q53H82.OID20150.v1	Schizophrenia	1	1.3	0.32	5.27	0.711382	2	44430	1701
LACTB2.Q53H82.OID20150.v1	Schizophrenia	2	1.64	0.56	4.82	0.366715	3	44430	1702
LACTB2.Q53H82.OID20150.v1	Schizophrenia	3	1.82	0.86	3.81	0.114925	7	44430	1703
LACTB2.Q53H82.OID20150.v1	Schizophrenia	4	1.69	0.95	2.98	0.0723586	12	44430	0.827344
LACTB2.Q53H82.OID20150.v1	Schizophrenia	5	1.72	1.03	2.87	0.0382213	15	44430	0.943988
LACTB2.Q53H82.OID20150.v1	Schizophrenia	6	1.71	1.09	2.7	0.0208131	19	44430	0.874882
LACTB2.Q53H82.OID20150.v1	Schizophrenia	7	1.58	1.05	2.37	0.0270429	24	44430	0.680188
LACTB2.Q53H82.OID20150.v1	Schizophrenia	8	1.52	1.05	2.2	0.0260087	29	44430	0.519699
LACTB2.Q53H82.OID20150.v1	Schizophrenia	9	1.54	1.07	2.21	0.0198969	30	44430	0.598547
LACTB2.Q53H82.OID20150.v1	Schizophrenia	10	1.5	1.07	2.11	0.0189291	34	44430	0.513256
LACTB2.Q53H82.OID20150.v1	Schizophrenia	11	1.5	1.09	2.06	0.0124462	39	44430	0.612874
LACTB2.Q53H82.OID20150.v1	Schizophrenia	12	1.51	1.12	2.03	0.00719004	44	44430	0.715153
LACTB2.Q53H82.OID20150.v1	Schizophrenia	13	1.51	1.12	2.03	0.00719004	44	44430	0.715153
LACTB2.Q53H82.OID20150.v1	Schizophrenia	14	1.52	1.13	2.05	0.0051783	45	44430	0.816354
LACTB2.Q53H82.OID20150.v1	Schizophrenia	15	1.52	1.13	2.05	0.0051783	45	44430	0.816354
LACTB2.Q53H82.OID20150.v1	Schizophrenia	16	1.52	1.13	2.05	0.0051783	45	44430	0.816354
LACTB2.Q53H82.OID20150.v1	Schizophrenia	17	1.52	1.13	2.05	0.0051783	45	44430	0.816354
FADD.Q13158.OID20151.v1	Schizophrenia	1	0.81	0.2	3.28	0.77085	2	44430	1718
FADD.Q13158.OID20151.v1	Schizophrenia	2	1.1	0.37	3.31	0.86149	3	44430	1719
FADD.Q13158.OID20151.v1	Schizophrenia	3	1.54	0.73	3.24	0.258511	7	44430	1720
FADD.Q13158.OID20151.v1	Schizophrenia	4	1.36	0.77	2.39	0.29232	12	44430	0.959624
FADD.Q13158.OID20151.v1	Schizophrenia	5	1.52	0.91	2.53	0.107881	15	44430	0.50368
FADD.Q13158.OID20151.v1	Schizophrenia	6	1.54	0.98	2.43	0.0604827	19	44430	0.489721
FADD.Q13158.OID20151.v1	Schizophrenia	7	1.4	0.93	2.09	0.103942	24	44430	0.832468
FADD.Q13158.OID20151.v1	Schizophrenia	8	1.39	0.96	2.01	0.0769965	29	44430	0.825357
FADD.Q13158.OID20151.v1	Schizophrenia	9	1.43	1	2.05	0.0521881	30	44430	0.980776
FADD.Q13158.OID20151.v1	Schizophrenia	10	1.43	1.02	2	0.0398261	34	44430	0.97487
FADD.Q13158.OID20151.v1	Schizophrenia	11	1.42	1.04	1.95	0.0284046	39	44430	0.976191
FADD.Q13158.OID20151.v1	Schizophrenia	12	1.4	1.04	1.88	0.0275975	44	44430	0.83923
FADD.Q13158.OID20151.v1	Schizophrenia	13	1.4	1.04	1.88	0.0275975	44	44430	0.83923
FADD.Q13158.OID20151.v1	Schizophrenia	14	1.4	1.05	1.88	0.0235085	45	44430	0.88512
FADD.Q13158.OID20151.v1	Schizophrenia	15	1.4	1.05	1.88	0.0235085	45	44430	0.88512
FADD.Q13158.OID20151.v1	Schizophrenia	16	1.4	1.05	1.88	0.0235085	45	44430	0.88512
FADD.Q13158.OID20151.v1	Schizophrenia	17	1.4	1.05	1.88	0.0235085	45	44430	0.88512
CGREF1.Q99674.OID20152.v1	Schizophrenia	1	0.97	0.26	3.57	0.959203	2	44430	1735
CGREF1.Q99674.OID20152.v1	Schizophrenia	2	1.1	0.37	3.22	0.865519	3	44430	1736
CGREF1.Q99674.OID20152.v1	Schizophrenia	3	0.97	0.46	2.01	0.927922	7	44430	1737
CGREF1.Q99674.OID20152.v1	Schizophrenia	4	0.87	0.49	1.53	0.623773	12	44430	0.385055
CGREF1.Q99674.OID20152.v1	Schizophrenia	5	0.9	0.55	1.49	0.694633	15	44430	0.934824
CGREF1.Q99674.OID20152.v1	Schizophrenia	6	0.84	0.54	1.32	0.456709	19	44430	0.552924
CGREF1.Q99674.OID20152.v1	Schizophrenia	7	0.95	0.64	1.42	0.794726	24	44430	0.648778
CGREF1.Q99674.OID20152.v1	Schizophrenia	8	1.02	0.71	1.46	0.930037	29	44430	0.34124
CGREF1.Q99674.OID20152.v1	Schizophrenia	9	1.1	0.77	1.57	0.60795	30	44430	0.101108
CGREF1.Q99674.OID20152.v1	Schizophrenia	10	1.13	0.81	1.57	0.488485	34	44430	0.148132
CGREF1.Q99674.OID20152.v1	Schizophrenia	11	1.09	0.79	1.48	0.60926	39	44430	0.311514
CGREF1.Q99674.OID20152.v1	Schizophrenia	12	1.05	0.78	1.41	0.749434	44	44430	0.727393
CGREF1.Q99674.OID20152.v1	Schizophrenia	13	1.05	0.78	1.41	0.749434	44	44430	0.727393
CGREF1.Q99674.OID20152.v1	Schizophrenia	14	1.04	0.77	1.39	0.807948	45	44430	0.876492
CGREF1.Q99674.OID20152.v1	Schizophrenia	15	1.04	0.77	1.39	0.807948	45	44430	0.876492
CGREF1.Q99674.OID20152.v1	Schizophrenia	16	1.04	0.77	1.39	0.807948	45	44430	0.876492
CGREF1.Q99674.OID20152.v1	Schizophrenia	17	1.04	0.77	1.39	0.807948	45	44430	0.876492
CXCL8.P10145.OID20153.v1	Schizophrenia	1	1.72	0.38	7.82	0.485562	2	44430	1752
CXCL8.P10145.OID20153.v1	Schizophrenia	2	1.11	0.35	3.54	0.862078	3	44430	1753
CXCL8.P10145.OID20153.v1	Schizophrenia	3	1.39	0.65	2.99	0.394334	7	44430	1754
CXCL8.P10145.OID20153.v1	Schizophrenia	4	1.45	0.81	2.6	0.20774	12	44430	0.723935
CXCL8.P10145.OID20153.v1	Schizophrenia	5	1.29	0.77	2.17	0.328825	15	44430	0.456793
CXCL8.P10145.OID20153.v1	Schizophrenia	6	1.12	0.71	1.77	0.624426	19	44430	0.216634
CXCL8.P10145.OID20153.v1	Schizophrenia	7	1.11	0.74	1.66	0.625926	24	44430	0.325588
CXCL8.P10145.OID20153.v1	Schizophrenia	8	1.17	0.81	1.69	0.413727	29	44430	0.850052
CXCL8.P10145.OID20153.v1	Schizophrenia	9	1.14	0.8	1.65	0.468037	30	44430	0.735115
CXCL8.P10145.OID20153.v1	Schizophrenia	10	1.14	0.81	1.61	0.450901	34	44430	0.815199
CXCL8.P10145.OID20153.v1	Schizophrenia	11	1.18	0.86	1.63	0.303168	39	44430	0.800795
CXCL8.P10145.OID20153.v1	Schizophrenia	12	1.14	0.84	1.54	0.399965	44	44430	0.713128
CXCL8.P10145.OID20153.v1	Schizophrenia	13	1.14	0.84	1.54	0.399965	44	44430	0.713128
CXCL8.P10145.OID20153.v1	Schizophrenia	14	1.13	0.84	1.52	0.425797	45	44430	0.639881
CXCL8.P10145.OID20153.v1	Schizophrenia	15	1.13	0.84	1.52	0.425797	45	44430	0.639881
CXCL8.P10145.OID20153.v1	Schizophrenia	16	1.13	0.84	1.52	0.425797	45	44430	0.639881
CXCL8.P10145.OID20153.v1	Schizophrenia	17	1.13	0.84	1.52	0.425797	45	44430	0.639881
LGALS1.P09382.OID20154.v1	Schizophrenia	1	2.6	0.56	11.98	0.220304	2	44430	1769
LGALS1.P09382.OID20154.v1	Schizophrenia	2	1.92	0.65	5.67	0.240242	3	44430	1770
LGALS1.P09382.OID20154.v1	Schizophrenia	3	1.53	0.71	3.31	0.278746	7	44430	1771
LGALS1.P09382.OID20154.v1	Schizophrenia	4	1.17	0.64	2.13	0.620191	12	44430	0.252693
LGALS1.P09382.OID20154.v1	Schizophrenia	5	1.03	0.6	1.77	0.926266	15	44430	0.443568
LGALS1.P09382.OID20154.v1	Schizophrenia	6	1.09	0.67	1.77	0.730561	19	44430	0.81072
LGALS1.P09382.OID20154.v1	Schizophrenia	7	1.11	0.72	1.72	0.633703	24	44430	0.842959
LGALS1.P09382.OID20154.v1	Schizophrenia	8	1.09	0.73	1.61	0.677898	29	44430	0.885861
LGALS1.P09382.OID20154.v1	Schizophrenia	9	1.16	0.79	1.71	0.453206	30	44430	0.502316
LGALS1.P09382.OID20154.v1	Schizophrenia	10	1.17	0.82	1.68	0.388297	34	44430	0.675953
LGALS1.P09382.OID20154.v1	Schizophrenia	11	1.13	0.8	1.58	0.491492	39	44430	0.767879
LGALS1.P09382.OID20154.v1	Schizophrenia	12	1.08	0.79	1.49	0.629073	44	44430	0.766002
LGALS1.P09382.OID20154.v1	Schizophrenia	13	1.08	0.79	1.49	0.629073	44	44430	0.766002
LGALS1.P09382.OID20154.v1	Schizophrenia	14	1.07	0.78	1.47	0.672501	45	44430	0.600688
LGALS1.P09382.OID20154.v1	Schizophrenia	15	1.07	0.78	1.47	0.672501	45	44430	0.600688
LGALS1.P09382.OID20154.v1	Schizophrenia	16	1.07	0.78	1.47	0.672501	45	44430	0.600688
LGALS1.P09382.OID20154.v1	Schizophrenia	17	1.07	0.78	1.47	0.672501	45	44430	0.600688
IGFBPL1.Q8WX77.OID20155.v1	Schizophrenia	1	1.37	0.35	5.37	0.649373	2	44430	1786
IGFBPL1.Q8WX77.OID20155.v1	Schizophrenia	2	0.71	0.23	2.15	0.539856	3	44430	1787
IGFBPL1.Q8WX77.OID20155.v1	Schizophrenia	3	1.7	0.76	3.82	0.196594	7	44430	1788
IGFBPL1.Q8WX77.OID20155.v1	Schizophrenia	4	1.33	0.72	2.46	0.356687	12	44430	0.398419
IGFBPL1.Q8WX77.OID20155.v1	Schizophrenia	5	0.98	0.56	1.7	0.937899	15	44430	0.0906064
IGFBPL1.Q8WX77.OID20155.v1	Schizophrenia	6	0.94	0.58	1.53	0.809795	19	44430	0.0863012
IGFBPL1.Q8WX77.OID20155.v1	Schizophrenia	7	0.95	0.62	1.46	0.81252	24	44430	0.295271
IGFBPL1.Q8WX77.OID20155.v1	Schizophrenia	8	0.95	0.64	1.41	0.799821	29	44430	0.544206
IGFBPL1.Q8WX77.OID20155.v1	Schizophrenia	9	0.99	0.68	1.46	0.979218	30	44430	0.916086
IGFBPL1.Q8WX77.OID20155.v1	Schizophrenia	10	0.99	0.69	1.43	0.961903	34	44430	0.773013
IGFBPL1.Q8WX77.OID20155.v1	Schizophrenia	11	1.04	0.74	1.46	0.827973	39	44430	0.761538
IGFBPL1.Q8WX77.OID20155.v1	Schizophrenia	12	1.08	0.79	1.49	0.633098	44	44430	0.730202
IGFBPL1.Q8WX77.OID20155.v1	Schizophrenia	13	1.08	0.79	1.49	0.633098	44	44430	0.730202
IGFBPL1.Q8WX77.OID20155.v1	Schizophrenia	14	1.08	0.79	1.49	0.613538	45	44430	0.7142
IGFBPL1.Q8WX77.OID20155.v1	Schizophrenia	15	1.08	0.79	1.49	0.613538	45	44430	0.7142
IGFBPL1.Q8WX77.OID20155.v1	Schizophrenia	16	1.08	0.79	1.49	0.613538	45	44430	0.7142
IGFBPL1.Q8WX77.OID20155.v1	Schizophrenia	17	1.08	0.79	1.49	0.613538	45	44430	0.7142
MNDA.P41218.OID20156.v1	Schizophrenia	1	0.4	0.09	1.79	0.229293	2	44430	1803
MNDA.P41218.OID20156.v1	Schizophrenia	2	0.42	0.13	1.35	0.14577	3	44430	1804
MNDA.P41218.OID20156.v1	Schizophrenia	3	1.08	0.51	2.31	0.840364	7	44430	1805
MNDA.P41218.OID20156.v1	Schizophrenia	4	1.35	0.76	2.41	0.311053	12	44430	0.590635
MNDA.P41218.OID20156.v1	Schizophrenia	5	1.1	0.65	1.85	0.721246	15	44430	0.680237
MNDA.P41218.OID20156.v1	Schizophrenia	6	1.09	0.68	1.72	0.728465	19	44430	0.800779
MNDA.P41218.OID20156.v1	Schizophrenia	7	1.05	0.69	1.58	0.825675	24	44430	0.665968
MNDA.P41218.OID20156.v1	Schizophrenia	8	1.05	0.72	1.53	0.794329	29	44430	0.879945
MNDA.P41218.OID20156.v1	Schizophrenia	9	1.07	0.74	1.54	0.725135	30	44430	0.950323
MNDA.P41218.OID20156.v1	Schizophrenia	10	1.04	0.73	1.46	0.836874	34	44430	0.815393
MNDA.P41218.OID20156.v1	Schizophrenia	11	0.95	0.69	1.32	0.766007	39	44430	0.404089
MNDA.P41218.OID20156.v1	Schizophrenia	12	0.96	0.71	1.31	0.817343	44	44430	0.551544
MNDA.P41218.OID20156.v1	Schizophrenia	13	0.96	0.71	1.31	0.817343	44	44430	0.551544
MNDA.P41218.OID20156.v1	Schizophrenia	14	0.93	0.69	1.26	0.652718	45	44430	0.330393
MNDA.P41218.OID20156.v1	Schizophrenia	15	0.93	0.69	1.26	0.652718	45	44430	0.330393
MNDA.P41218.OID20156.v1	Schizophrenia	16	0.93	0.69	1.26	0.652718	45	44430	0.330393
MNDA.P41218.OID20156.v1	Schizophrenia	17	0.93	0.69	1.26	0.652718	45	44430	0.330393
CDH6.P55285.OID20157.v1	Schizophrenia	1	0.4	0.07	2.22	0.29279	2	44430	1820
CDH6.P55285.OID20157.v1	Schizophrenia	2	0.4	0.14	1.18	0.0967965	3	44430	1821
CDH6.P55285.OID20157.v1	Schizophrenia	3	1.74	0.83	3.65	0.14096	7	44430	1822
CDH6.P55285.OID20157.v1	Schizophrenia	4	1.2	0.67	2.13	0.539945	12	44430	0.989754
CDH6.P55285.OID20157.v1	Schizophrenia	5	0.91	0.55	1.53	0.733929	15	44430	0.171568
CDH6.P55285.OID20157.v1	Schizophrenia	6	0.86	0.54	1.36	0.513715	19	44430	0.159269
CDH6.P55285.OID20157.v1	Schizophrenia	7	0.97	0.65	1.46	0.898407	24	44430	0.796745
CDH6.P55285.OID20157.v1	Schizophrenia	8	1.01	0.7	1.46	0.966183	29	44430	0.829703
CDH6.P55285.OID20157.v1	Schizophrenia	9	1.01	0.7	1.45	0.95193	30	44430	0.745281
CDH6.P55285.OID20157.v1	Schizophrenia	10	1.02	0.73	1.44	0.890932	34	44430	0.865393
CDH6.P55285.OID20157.v1	Schizophrenia	11	0.89	0.65	1.22	0.464322	39	44430	0.240598
CDH6.P55285.OID20157.v1	Schizophrenia	12	0.85	0.63	1.15	0.289768	44	44430	0.151179
CDH6.P55285.OID20157.v1	Schizophrenia	13	0.85	0.63	1.15	0.289768	44	44430	0.151179
CDH6.P55285.OID20157.v1	Schizophrenia	14	0.82	0.61	1.1	0.178058	45	44430	0.0567274
CDH6.P55285.OID20157.v1	Schizophrenia	15	0.82	0.61	1.1	0.178058	45	44430	0.0567274
CDH6.P55285.OID20157.v1	Schizophrenia	16	0.82	0.61	1.1	0.178058	45	44430	0.0567274
CDH6.P55285.OID20157.v1	Schizophrenia	17	0.82	0.61	1.1	0.178058	45	44430	0.0567274
IL19.Q9UHD0.OID20158.v1	Schizophrenia	1	0.99	0.19	5.29	0.993373	2	44430	1837
IL19.Q9UHD0.OID20158.v1	Schizophrenia	2	1.56	0.46	5.25	0.475635	3	44430	1838
IL19.Q9UHD0.OID20158.v1	Schizophrenia	3	1.48	0.67	3.27	0.336151	7	44430	1839
IL19.Q9UHD0.OID20158.v1	Schizophrenia	4	1.38	0.76	2.5	0.28633	12	44430	0.498904
IL19.Q9UHD0.OID20158.v1	Schizophrenia	5	1.46	0.86	2.47	0.161375	15	44430	0.948031
IL19.Q9UHD0.OID20158.v1	Schizophrenia	6	1.26	0.79	2.02	0.327552	19	44430	0.432957
IL19.Q9UHD0.OID20158.v1	Schizophrenia	7	1.17	0.77	1.77	0.462999	24	44430	0.268361
IL19.Q9UHD0.OID20158.v1	Schizophrenia	8	1.04	0.71	1.52	0.827953	29	44430	0.123686
IL19.Q9UHD0.OID20158.v1	Schizophrenia	9	1.15	0.79	1.67	0.465116	30	44430	0.502532
IL19.Q9UHD0.OID20158.v1	Schizophrenia	10	1.2	0.84	1.7	0.318431	34	44430	0.946081
IL19.Q9UHD0.OID20158.v1	Schizophrenia	11	1.07	0.77	1.49	0.686166	39	44430	0.350865
IL19.Q9UHD0.OID20158.v1	Schizophrenia	12	1.05	0.77	1.43	0.77108	44	44430	0.235089
IL19.Q9UHD0.OID20158.v1	Schizophrenia	13	1.05	0.77	1.43	0.77108	44	44430	0.235089
IL19.Q9UHD0.OID20158.v1	Schizophrenia	14	1.09	0.8	1.48	0.593602	45	44430	0.428527
IL19.Q9UHD0.OID20158.v1	Schizophrenia	15	1.09	0.8	1.48	0.593602	45	44430	0.428527
IL19.Q9UHD0.OID20158.v1	Schizophrenia	16	1.09	0.8	1.48	0.593602	45	44430	0.428527
IL19.Q9UHD0.OID20158.v1	Schizophrenia	17	1.09	0.8	1.48	0.593602	45	44430	0.428527
ACAN.P16112.OID20159.v1	Schizophrenia	1	1.26	0.28	5.75	0.76241	2	44430	1854
ACAN.P16112.OID20159.v1	Schizophrenia	2	0.81	0.26	2.57	0.722557	3	44430	1855
ACAN.P16112.OID20159.v1	Schizophrenia	3	1.32	0.6	2.89	0.494078	7	44430	1856
ACAN.P16112.OID20159.v1	Schizophrenia	4	1.12	0.61	2.05	0.725712	12	44430	0.730757
ACAN.P16112.OID20159.v1	Schizophrenia	5	1.01	0.59	1.74	0.970883	15	44430	0.370194
ACAN.P16112.OID20159.v1	Schizophrenia	6	0.98	0.61	1.59	0.941938	19	44430	0.417681
ACAN.P16112.OID20159.v1	Schizophrenia	7	1	0.65	1.53	0.997832	24	44430	0.333922
ACAN.P16112.OID20159.v1	Schizophrenia	8	0.99	0.67	1.46	0.967341	29	44430	0.574186
ACAN.P16112.OID20159.v1	Schizophrenia	9	1.08	0.74	1.58	0.67541	30	44430	0.783069
ACAN.P16112.OID20159.v1	Schizophrenia	10	1.06	0.74	1.52	0.732506	34	44430	0.836872
ACAN.P16112.OID20159.v1	Schizophrenia	11	1.01	0.72	1.4	0.976228	39	44430	0.626425
ACAN.P16112.OID20159.v1	Schizophrenia	12	0.98	0.72	1.35	0.92369	44	44430	0.492416
ACAN.P16112.OID20159.v1	Schizophrenia	13	0.98	0.72	1.35	0.92369	44	44430	0.492416
ACAN.P16112.OID20159.v1	Schizophrenia	14	1	0.73	1.37	0.99651	45	44430	0.678347
ACAN.P16112.OID20159.v1	Schizophrenia	15	1	0.73	1.37	0.99651	45	44430	0.678347
ACAN.P16112.OID20159.v1	Schizophrenia	16	1	0.73	1.37	0.99651	45	44430	0.678347
ACAN.P16112.OID20159.v1	Schizophrenia	17	1	0.73	1.37	0.99651	45	44430	0.678347
PLXNB3.Q9ULL4.OID20160.v1	Schizophrenia	1	1.01	0.27	3.77	0.989279	2	44430	1871
PLXNB3.Q9ULL4.OID20160.v1	Schizophrenia	2	1.08	0.37	3.21	0.885395	3	44430	1872
PLXNB3.Q9ULL4.OID20160.v1	Schizophrenia	3	1.39	0.66	2.93	0.384774	7	44430	1873
PLXNB3.Q9ULL4.OID20160.v1	Schizophrenia	4	1.14	0.65	2.01	0.643364	12	44430	0.523466
PLXNB3.Q9ULL4.OID20160.v1	Schizophrenia	5	1.29	0.78	2.15	0.327613	15	44430	0.85501
PLXNB3.Q9ULL4.OID20160.v1	Schizophrenia	6	1.37	0.87	2.15	0.173233	19	44430	0.584882
PLXNB3.Q9ULL4.OID20160.v1	Schizophrenia	7	1.33	0.89	1.99	0.1676	24	44430	0.92365
PLXNB3.Q9ULL4.OID20160.v1	Schizophrenia	8	1.22	0.85	1.76	0.277898	29	44430	0.532294
PLXNB3.Q9ULL4.OID20160.v1	Schizophrenia	9	1.18	0.82	1.69	0.363636	30	44430	0.338941
PLXNB3.Q9ULL4.OID20160.v1	Schizophrenia	10	1.11	0.8	1.56	0.526523	34	44430	0.202632
PLXNB3.Q9ULL4.OID20160.v1	Schizophrenia	11	1.13	0.83	1.55	0.432516	39	44430	0.404683
PLXNB3.Q9ULL4.OID20160.v1	Schizophrenia	12	1.17	0.87	1.58	0.287145	44	44430	0.738578
PLXNB3.Q9ULL4.OID20160.v1	Schizophrenia	13	1.17	0.87	1.58	0.287145	44	44430	0.738578
PLXNB3.Q9ULL4.OID20160.v1	Schizophrenia	14	1.18	0.88	1.59	0.257269	45	44430	0.812731
PLXNB3.Q9ULL4.OID20160.v1	Schizophrenia	15	1.18	0.88	1.59	0.257269	45	44430	0.812731
PLXNB3.Q9ULL4.OID20160.v1	Schizophrenia	16	1.18	0.88	1.59	0.257269	45	44430	0.812731
PLXNB3.Q9ULL4.OID20160.v1	Schizophrenia	17	1.18	0.88	1.59	0.257269	45	44430	0.812731
TYRO3.Q06418.OID20161.v1	Schizophrenia	1	0.72	0.17	2.99	0.65354	2	44430	1888
TYRO3.Q06418.OID20161.v1	Schizophrenia	2	1.12	0.37	3.41	0.837193	3	44430	1889
TYRO3.Q06418.OID20161.v1	Schizophrenia	3	1.57	0.74	3.33	0.236291	7	44430	1890
TYRO3.Q06418.OID20161.v1	Schizophrenia	4	1.4	0.79	2.49	0.253687	12	44430	0.96679
TYRO3.Q06418.OID20161.v1	Schizophrenia	5	1.13	0.67	1.88	0.650306	15	44430	0.402797
TYRO3.Q06418.OID20161.v1	Schizophrenia	6	0.95	0.6	1.5	0.820774	19	44430	0.142586
TYRO3.Q06418.OID20161.v1	Schizophrenia	7	0.9	0.6	1.35	0.610525	24	44430	0.195844
TYRO3.Q06418.OID20161.v1	Schizophrenia	8	0.92	0.63	1.32	0.640246	29	44430	0.41043
TYRO3.Q06418.OID20161.v1	Schizophrenia	9	0.89	0.62	1.28	0.534705	30	44430	0.298136
TYRO3.Q06418.OID20161.v1	Schizophrenia	10	0.9	0.64	1.27	0.544378	34	44430	0.336873
TYRO3.Q06418.OID20161.v1	Schizophrenia	11	0.95	0.69	1.3	0.729592	39	44430	0.796005
TYRO3.Q06418.OID20161.v1	Schizophrenia	12	0.87	0.64	1.17	0.361244	44	44430	0.281715
TYRO3.Q06418.OID20161.v1	Schizophrenia	13	0.87	0.64	1.17	0.361244	44	44430	0.281715
TYRO3.Q06418.OID20161.v1	Schizophrenia	14	0.84	0.63	1.14	0.264415	45	44430	0.152545
TYRO3.Q06418.OID20161.v1	Schizophrenia	15	0.84	0.63	1.14	0.264415	45	44430	0.152545
TYRO3.Q06418.OID20161.v1	Schizophrenia	16	0.84	0.63	1.14	0.264415	45	44430	0.152545
TYRO3.Q06418.OID20161.v1	Schizophrenia	17	0.84	0.63	1.14	0.264415	45	44430	0.152545
EIF4EBP1.Q13541.OID20162.v1	Schizophrenia	1	1.48	0.33	6.57	0.609404	2	44430	1905
EIF4EBP1.Q13541.OID20162.v1	Schizophrenia	2	1.59	0.51	4.95	0.426221	3	44430	1906
EIF4EBP1.Q13541.OID20162.v1	Schizophrenia	3	1.66	0.77	3.58	0.192554	7	44430	1907
EIF4EBP1.Q13541.OID20162.v1	Schizophrenia	4	1.61	0.9	2.88	0.109936	12	44430	0.414869
EIF4EBP1.Q13541.OID20162.v1	Schizophrenia	5	1.57	0.93	2.66	0.0919306	15	44430	0.654103
EIF4EBP1.Q13541.OID20162.v1	Schizophrenia	6	1.35	0.85	2.15	0.209668	19	44430	0.314776
EIF4EBP1.Q13541.OID20162.v1	Schizophrenia	7	1.43	0.94	2.16	0.0919473	24	44430	0.709064
EIF4EBP1.Q13541.OID20162.v1	Schizophrenia	8	1.56	1.07	2.27	0.020891	29	44430	0.671158
EIF4EBP1.Q13541.OID20162.v1	Schizophrenia	9	1.58	1.1	2.29	0.0142582	30	44430	0.610889
EIF4EBP1.Q13541.OID20162.v1	Schizophrenia	10	1.39	0.98	1.96	0.0633017	34	44430	0.568229
EIF4EBP1.Q13541.OID20162.v1	Schizophrenia	11	1.35	0.98	1.86	0.0700329	39	44430	0.495947
EIF4EBP1.Q13541.OID20162.v1	Schizophrenia	12	1.32	0.97	1.79	0.0749156	44	44430	0.376017
EIF4EBP1.Q13541.OID20162.v1	Schizophrenia	13	1.32	0.97	1.79	0.0749156	44	44430	0.376017
EIF4EBP1.Q13541.OID20162.v1	Schizophrenia	14	1.31	0.97	1.78	0.0744106	45	44430	0.375663
EIF4EBP1.Q13541.OID20162.v1	Schizophrenia	15	1.31	0.97	1.78	0.0744106	45	44430	0.375663
EIF4EBP1.Q13541.OID20162.v1	Schizophrenia	16	1.31	0.97	1.78	0.0744106	45	44430	0.375663
EIF4EBP1.Q13541.OID20162.v1	Schizophrenia	17	1.31	0.97	1.78	0.0744106	45	44430	0.375663
PDCD6.O75340.OID20163.v1	Schizophrenia	1	1.17	0.31	4.43	0.820259	2	44430	1922
PDCD6.O75340.OID20163.v1	Schizophrenia	2	1.27	0.42	3.8	0.671693	3	44430	1923
PDCD6.O75340.OID20163.v1	Schizophrenia	3	0.84	0.4	1.76	0.644271	7	44430	1924
PDCD6.O75340.OID20163.v1	Schizophrenia	4	1.05	0.6	1.85	0.868295	12	44430	0.409644
PDCD6.O75340.OID20163.v1	Schizophrenia	5	1.07	0.65	1.78	0.788259	15	44430	0.488885
PDCD6.O75340.OID20163.v1	Schizophrenia	6	1	0.64	1.57	0.988263	19	44430	0.825759
PDCD6.O75340.OID20163.v1	Schizophrenia	7	1.05	0.7	1.56	0.813889	24	44430	0.674379
PDCD6.O75340.OID20163.v1	Schizophrenia	8	0.93	0.65	1.33	0.680908	29	44430	0.59389
PDCD6.O75340.OID20163.v1	Schizophrenia	9	0.95	0.66	1.35	0.75911	30	44430	0.755956
PDCD6.O75340.OID20163.v1	Schizophrenia	10	0.95	0.68	1.32	0.741678	34	44430	0.732195
PDCD6.O75340.OID20163.v1	Schizophrenia	11	0.88	0.65	1.21	0.442267	39	44430	0.342649
PDCD6.O75340.OID20163.v1	Schizophrenia	12	0.9	0.67	1.21	0.484125	44	44430	0.584728
PDCD6.O75340.OID20163.v1	Schizophrenia	13	0.9	0.67	1.21	0.484125	44	44430	0.584728
PDCD6.O75340.OID20163.v1	Schizophrenia	14	0.9	0.67	1.21	0.481568	45	44430	0.580051
PDCD6.O75340.OID20163.v1	Schizophrenia	15	0.9	0.67	1.21	0.481568	45	44430	0.580051
PDCD6.O75340.OID20163.v1	Schizophrenia	16	0.9	0.67	1.21	0.481568	45	44430	0.580051
PDCD6.O75340.OID20163.v1	Schizophrenia	17	0.9	0.67	1.21	0.481568	45	44430	0.580051
APLP1.P51693.OID20164.v1	Schizophrenia	1	1.3	0.27	6.3	0.748127	2	44430	1939
APLP1.P51693.OID20164.v1	Schizophrenia	2	2.11	0.69	6.42	0.187958	3	44430	1940
APLP1.P51693.OID20164.v1	Schizophrenia	3	1.35	0.63	2.89	0.442044	7	44430	1941
APLP1.P51693.OID20164.v1	Schizophrenia	4	0.95	0.53	1.72	0.872741	12	44430	0.475383
APLP1.P51693.OID20164.v1	Schizophrenia	5	0.92	0.55	1.57	0.770988	15	44430	0.359252
APLP1.P51693.OID20164.v1	Schizophrenia	6	0.83	0.52	1.33	0.438122	19	44430	0.242916
APLP1.P51693.OID20164.v1	Schizophrenia	7	0.89	0.59	1.35	0.594398	24	44430	0.680413
APLP1.P51693.OID20164.v1	Schizophrenia	8	0.84	0.58	1.23	0.374443	29	44430	0.383095
APLP1.P51693.OID20164.v1	Schizophrenia	9	0.83	0.57	1.2	0.327795	30	44430	0.424668
APLP1.P51693.OID20164.v1	Schizophrenia	10	0.82	0.58	1.16	0.259387	34	44430	0.359207
APLP1.P51693.OID20164.v1	Schizophrenia	11	0.83	0.6	1.15	0.25724	39	44430	0.375688
APLP1.P51693.OID20164.v1	Schizophrenia	12	0.8	0.59	1.09	0.161248	44	44430	0.32809
APLP1.P51693.OID20164.v1	Schizophrenia	13	0.8	0.59	1.09	0.161248	44	44430	0.32809
APLP1.P51693.OID20164.v1	Schizophrenia	14	0.8	0.59	1.09	0.156172	45	44430	0.370525
APLP1.P51693.OID20164.v1	Schizophrenia	15	0.8	0.59	1.09	0.156172	45	44430	0.370525
APLP1.P51693.OID20164.v1	Schizophrenia	16	0.8	0.59	1.09	0.156172	45	44430	0.370525
APLP1.P51693.OID20164.v1	Schizophrenia	17	0.8	0.59	1.09	0.156172	45	44430	0.370525
CLEC5A.Q9NY25.OID20165.v1	Schizophrenia	1	0.61	0.18	2.07	0.427584	2	44430	1956
CLEC5A.Q9NY25.OID20165.v1	Schizophrenia	2	0.78	0.28	2.21	0.64252	3	44430	1957
CLEC5A.Q9NY25.OID20165.v1	Schizophrenia	3	1.28	0.6	2.73	0.520997	7	44430	1958
CLEC5A.Q9NY25.OID20165.v1	Schizophrenia	4	1.78	1	3.16	0.0488438	12	44430	0.714745
CLEC5A.Q9NY25.OID20165.v1	Schizophrenia	5	1.28	0.77	2.15	0.341668	15	44430	0.245252
CLEC5A.Q9NY25.OID20165.v1	Schizophrenia	6	1.3	0.82	2.04	0.264005	19	44430	0.392375
CLEC5A.Q9NY25.OID20165.v1	Schizophrenia	7	1.32	0.88	1.98	0.181522	24	44430	0.496248
CLEC5A.Q9NY25.OID20165.v1	Schizophrenia	8	1.15	0.79	1.66	0.469611	29	44430	0.243128
CLEC5A.Q9NY25.OID20165.v1	Schizophrenia	9	1.21	0.84	1.74	0.307718	30	44430	0.59154
CLEC5A.Q9NY25.OID20165.v1	Schizophrenia	10	1.21	0.86	1.7	0.262335	34	44430	0.699564
CLEC5A.Q9NY25.OID20165.v1	Schizophrenia	11	1.09	0.8	1.5	0.590194	39	44430	0.303628
CLEC5A.Q9NY25.OID20165.v1	Schizophrenia	12	1.11	0.82	1.5	0.484487	44	44430	0.523076
CLEC5A.Q9NY25.OID20165.v1	Schizophrenia	13	1.11	0.82	1.5	0.484487	44	44430	0.523076
CLEC5A.Q9NY25.OID20165.v1	Schizophrenia	14	1.08	0.8	1.45	0.610327	45	44430	0.302093
CLEC5A.Q9NY25.OID20165.v1	Schizophrenia	15	1.08	0.8	1.45	0.610327	45	44430	0.302093
CLEC5A.Q9NY25.OID20165.v1	Schizophrenia	16	1.08	0.8	1.45	0.610327	45	44430	0.302093
CLEC5A.Q9NY25.OID20165.v1	Schizophrenia	17	1.08	0.8	1.45	0.610327	45	44430	0.302093
GSTA1.P08263.OID20166.v1	Schizophrenia	1	2.56	0.43	15.11	0.298934	2	44430	1973
GSTA1.P08263.OID20166.v1	Schizophrenia	2	3.73	1.12	12.47	0.0324066	3	44430	1974
GSTA1.P08263.OID20166.v1	Schizophrenia	3	1.22	0.53	2.83	0.635652	7	44430	1975
GSTA1.P08263.OID20166.v1	Schizophrenia	4	1.08	0.58	2.02	0.814212	12	44430	0.118228
GSTA1.P08263.OID20166.v1	Schizophrenia	5	1.08	0.62	1.89	0.787737	15	44430	0.465816
GSTA1.P08263.OID20166.v1	Schizophrenia	6	0.8	0.49	1.31	0.374107	19	44430	0.060934
GSTA1.P08263.OID20166.v1	Schizophrenia	7	0.82	0.53	1.27	0.367328	24	44430	0.314462
GSTA1.P08263.OID20166.v1	Schizophrenia	8	0.74	0.49	1.1	0.140405	29	44430	0.169062
GSTA1.P08263.OID20166.v1	Schizophrenia	9	0.75	0.5	1.11	0.151742	30	44430	0.192056
GSTA1.P08263.OID20166.v1	Schizophrenia	10	0.71	0.49	1.03	0.0723778	34	44430	0.126881
GSTA1.P08263.OID20166.v1	Schizophrenia	11	0.68	0.48	0.96	0.0270783	39	44430	0.140271
GSTA1.P08263.OID20166.v1	Schizophrenia	12	0.69	0.5	0.96	0.0277944	44	44430	0.216356
GSTA1.P08263.OID20166.v1	Schizophrenia	13	0.69	0.5	0.96	0.0277944	44	44430	0.216356
GSTA1.P08263.OID20166.v1	Schizophrenia	14	0.69	0.5	0.96	0.0266312	45	44430	0.21449
GSTA1.P08263.OID20166.v1	Schizophrenia	15	0.69	0.5	0.96	0.0266312	45	44430	0.21449
GSTA1.P08263.OID20166.v1	Schizophrenia	16	0.69	0.5	0.96	0.0266312	45	44430	0.21449
GSTA1.P08263.OID20166.v1	Schizophrenia	17	0.69	0.5	0.96	0.0266312	45	44430	0.21449
IGSF8.Q969P0.OID20167.v1	Schizophrenia	1	1.55	0.38	6.33	0.538119	2	44430	1990
IGSF8.Q969P0.OID20167.v1	Schizophrenia	2	1.13	0.39	3.33	0.818837	3	44430	1991
IGSF8.Q969P0.OID20167.v1	Schizophrenia	3	1.47	0.69	3.12	0.320503	7	44430	1992
IGSF8.Q969P0.OID20167.v1	Schizophrenia	4	1.37	0.77	2.44	0.283829	12	44430	0.519195
IGSF8.Q969P0.OID20167.v1	Schizophrenia	5	1.53	0.91	2.57	0.106216	15	44430	0.727322
IGSF8.Q969P0.OID20167.v1	Schizophrenia	6	1.42	0.9	2.25	0.132938	19	44430	0.757014
IGSF8.Q969P0.OID20167.v1	Schizophrenia	7	1.4	0.93	2.1	0.107557	24	44430	0.741967
IGSF8.Q969P0.OID20167.v1	Schizophrenia	8	1.32	0.91	1.91	0.143407	29	44430	0.633552
IGSF8.Q969P0.OID20167.v1	Schizophrenia	9	1.37	0.95	1.98	0.0904235	30	44430	0.938527
IGSF8.Q969P0.OID20167.v1	Schizophrenia	10	1.3	0.92	1.84	0.130792	34	44430	0.526545
IGSF8.Q969P0.OID20167.v1	Schizophrenia	11	1.31	0.95	1.81	0.0941668	39	44430	0.798794
IGSF8.Q969P0.OID20167.v1	Schizophrenia	12	1.3	0.96	1.76	0.0887722	44	44430	0.731209
IGSF8.Q969P0.OID20167.v1	Schizophrenia	13	1.3	0.96	1.76	0.0887722	44	44430	0.731209
IGSF8.Q969P0.OID20167.v1	Schizophrenia	14	1.29	0.96	1.74	0.0945717	45	44430	0.603426
IGSF8.Q969P0.OID20167.v1	Schizophrenia	15	1.29	0.96	1.74	0.0945717	45	44430	0.603426
IGSF8.Q969P0.OID20167.v1	Schizophrenia	16	1.29	0.96	1.74	0.0945717	45	44430	0.603426
IGSF8.Q969P0.OID20167.v1	Schizophrenia	17	1.29	0.96	1.74	0.0945717	45	44430	0.603426
MEP1B.Q16820.OID20168.v1	Schizophrenia	1	2.2	0.41	11.77	0.355463	2	44430	2007
MEP1B.Q16820.OID20168.v1	Schizophrenia	2	2.19	0.68	7.08	0.188254	3	44430	2008
MEP1B.Q16820.OID20168.v1	Schizophrenia	3	0.83	0.38	1.8	0.63429	7	44430	2009
MEP1B.Q16820.OID20168.v1	Schizophrenia	4	0.75	0.41	1.35	0.331963	12	44430	0.312955
MEP1B.Q16820.OID20168.v1	Schizophrenia	5	0.71	0.42	1.19	0.194119	15	44430	0.31111
MEP1B.Q16820.OID20168.v1	Schizophrenia	6	0.75	0.47	1.2	0.238442	19	44430	0.626058
MEP1B.Q16820.OID20168.v1	Schizophrenia	7	0.75	0.5	1.14	0.17821	24	44430	0.845314
MEP1B.Q16820.OID20168.v1	Schizophrenia	8	0.81	0.56	1.19	0.285127	29	44430	0.741648
MEP1B.Q16820.OID20168.v1	Schizophrenia	9	0.79	0.55	1.15	0.216683	30	44430	0.951187
MEP1B.Q16820.OID20168.v1	Schizophrenia	10	0.79	0.55	1.11	0.174272	34	44430	0.885152
MEP1B.Q16820.OID20168.v1	Schizophrenia	11	0.86	0.62	1.19	0.362584	39	44430	0.46815
MEP1B.Q16820.OID20168.v1	Schizophrenia	12	0.92	0.67	1.25	0.574863	44	44430	0.225917
MEP1B.Q16820.OID20168.v1	Schizophrenia	13	0.92	0.67	1.25	0.574863	44	44430	0.225917
MEP1B.Q16820.OID20168.v1	Schizophrenia	14	0.92	0.68	1.25	0.613015	45	44430	0.200445
MEP1B.Q16820.OID20168.v1	Schizophrenia	15	0.92	0.68	1.25	0.613015	45	44430	0.200445
MEP1B.Q16820.OID20168.v1	Schizophrenia	16	0.92	0.68	1.25	0.613015	45	44430	0.200445
MEP1B.Q16820.OID20168.v1	Schizophrenia	17	0.92	0.68	1.25	0.613015	45	44430	0.200445
SDC1.P18827.OID20169.v1	Schizophrenia	1	2.72	0.53	13.99	0.232338	2	44430	2024
SDC1.P18827.OID20169.v1	Schizophrenia	2	1.61	0.53	4.9	0.405982	3	44430	2025
SDC1.P18827.OID20169.v1	Schizophrenia	3	2.45	1.11	5.4	0.0258355	7	44430	2026
SDC1.P18827.OID20169.v1	Schizophrenia	4	1.26	0.7	2.29	0.440822	12	44430	0.0464269
SDC1.P18827.OID20169.v1	Schizophrenia	5	1.12	0.66	1.9	0.680507	15	44430	0.0646744
SDC1.P18827.OID20169.v1	Schizophrenia	6	0.99	0.62	1.58	0.952968	19	44430	0.0491652
SDC1.P18827.OID20169.v1	Schizophrenia	7	1.18	0.78	1.79	0.440214	24	44430	0.530644
SDC1.P18827.OID20169.v1	Schizophrenia	8	1.02	0.7	1.49	0.922818	29	44430	0.132214
SDC1.P18827.OID20169.v1	Schizophrenia	9	1.05	0.72	1.53	0.799448	30	44430	0.211923
SDC1.P18827.OID20169.v1	Schizophrenia	10	1.08	0.76	1.53	0.678654	34	44430	0.460672
SDC1.P18827.OID20169.v1	Schizophrenia	11	1.02	0.74	1.42	0.89133	39	44430	0.321458
SDC1.P18827.OID20169.v1	Schizophrenia	12	0.99	0.73	1.35	0.952096	44	44430	0.204697
SDC1.P18827.OID20169.v1	Schizophrenia	13	0.99	0.73	1.35	0.952096	44	44430	0.204697
SDC1.P18827.OID20169.v1	Schizophrenia	14	0.97	0.72	1.32	0.866918	45	44430	0.149335
SDC1.P18827.OID20169.v1	Schizophrenia	15	0.97	0.72	1.32	0.866918	45	44430	0.149335
SDC1.P18827.OID20169.v1	Schizophrenia	16	0.97	0.72	1.32	0.866918	45	44430	0.149335
SDC1.P18827.OID20169.v1	Schizophrenia	17	0.97	0.72	1.32	0.866918	45	44430	0.149335
CDH2.P19022.OID20170.v1	Schizophrenia	1	1.28	0.31	5.22	0.735094	2	44430	2041
CDH2.P19022.OID20170.v1	Schizophrenia	2	1.18	0.38	3.62	0.77174	3	44430	2042
CDH2.P19022.OID20170.v1	Schizophrenia	3	1.95	0.86	4.44	0.112308	7	44430	2043
CDH2.P19022.OID20170.v1	Schizophrenia	4	1.68	0.9	3.15	0.10208	12	44430	0.318955
CDH2.P19022.OID20170.v1	Schizophrenia	5	1.52	0.87	2.65	0.141511	15	44430	0.502548
CDH2.P19022.OID20170.v1	Schizophrenia	6	1.28	0.78	2.11	0.324796	19	44430	0.135131
CDH2.P19022.OID20170.v1	Schizophrenia	7	1.2	0.77	1.86	0.423969	24	44430	0.165422
CDH2.P19022.OID20170.v1	Schizophrenia	8	0.98	0.66	1.46	0.919947	29	44430	0.0378301
CDH2.P19022.OID20170.v1	Schizophrenia	9	0.94	0.63	1.38	0.742696	30	44430	0.017751
CDH2.P19022.OID20170.v1	Schizophrenia	10	1.03	0.71	1.48	0.890757	34	44430	0.210905
CDH2.P19022.OID20170.v1	Schizophrenia	11	0.98	0.7	1.38	0.905303	39	44430	0.236333
CDH2.P19022.OID20170.v1	Schizophrenia	12	0.89	0.64	1.23	0.470276	44	44430	0.035147
CDH2.P19022.OID20170.v1	Schizophrenia	13	0.89	0.64	1.23	0.470276	44	44430	0.035147
CDH2.P19022.OID20170.v1	Schizophrenia	14	0.87	0.63	1.2	0.401022	45	44430	0.0237576
CDH2.P19022.OID20170.v1	Schizophrenia	15	0.87	0.63	1.2	0.401022	45	44430	0.0237576
CDH2.P19022.OID20170.v1	Schizophrenia	16	0.87	0.63	1.2	0.401022	45	44430	0.0237576
CDH2.P19022.OID20170.v1	Schizophrenia	17	0.87	0.63	1.2	0.401022	45	44430	0.0237576
MCFD2.Q8NI22.OID20171.v1	Schizophrenia	1	1.06	0.25	4.54	0.938841	2	44430	2058
MCFD2.Q8NI22.OID20171.v1	Schizophrenia	2	1.38	0.45	4.24	0.572489	3	44430	2059
MCFD2.Q8NI22.OID20171.v1	Schizophrenia	3	1.41	0.67	2.96	0.363748	7	44430	2060
MCFD2.Q8NI22.OID20171.v1	Schizophrenia	4	1.15	0.66	2.02	0.626642	12	44430	0.590077
MCFD2.Q8NI22.OID20171.v1	Schizophrenia	5	1.23	0.74	2.04	0.419355	15	44430	0.870324
MCFD2.Q8NI22.OID20171.v1	Schizophrenia	6	1.37	0.88	2.15	0.163218	19	44430	0.443584
MCFD2.Q8NI22.OID20171.v1	Schizophrenia	7	1.35	0.91	2.01	0.136061	24	44430	0.669561
MCFD2.Q8NI22.OID20171.v1	Schizophrenia	8	1.39	0.97	1.99	0.074598	29	44430	0.607556
MCFD2.Q8NI22.OID20171.v1	Schizophrenia	9	1.46	1.02	2.09	0.0371985	30	44430	0.339611
MCFD2.Q8NI22.OID20171.v1	Schizophrenia	10	1.45	1.04	2.03	0.0287986	34	44430	0.498536
MCFD2.Q8NI22.OID20171.v1	Schizophrenia	11	1.43	1.05	1.96	0.0241406	39	44430	0.636598
MCFD2.Q8NI22.OID20171.v1	Schizophrenia	12	1.45	1.08	1.94	0.0134924	44	44430	0.588865
MCFD2.Q8NI22.OID20171.v1	Schizophrenia	13	1.45	1.08	1.94	0.0134924	44	44430	0.588865
MCFD2.Q8NI22.OID20171.v1	Schizophrenia	14	1.47	1.1	1.96	0.00990386	45	44430	0.528866
MCFD2.Q8NI22.OID20171.v1	Schizophrenia	15	1.47	1.1	1.96	0.00990386	45	44430	0.528866
MCFD2.Q8NI22.OID20171.v1	Schizophrenia	16	1.47	1.1	1.96	0.00990386	45	44430	0.528866
MCFD2.Q8NI22.OID20171.v1	Schizophrenia	17	1.47	1.1	1.96	0.00990386	45	44430	0.528866
FCRL1.Q96LA6.OID20172.v1	Schizophrenia	1	2.44	0.66	9.09	0.182128	2	44430	2075
FCRL1.Q96LA6.OID20172.v1	Schizophrenia	2	2.33	0.79	6.84	0.1231	3	44430	2076
FCRL1.Q96LA6.OID20172.v1	Schizophrenia	3	2.1	1.02	4.34	0.0443117	7	44430	2077
FCRL1.Q96LA6.OID20172.v1	Schizophrenia	4	1.57	0.88	2.8	0.122925	12	44430	0.528087
FCRL1.Q96LA6.OID20172.v1	Schizophrenia	5	1.47	0.88	2.46	0.14593	15	44430	0.583998
FCRL1.Q96LA6.OID20172.v1	Schizophrenia	6	1.43	0.9	2.27	0.130684	19	44430	0.596241
FCRL1.Q96LA6.OID20172.v1	Schizophrenia	7	1.24	0.82	1.88	0.311557	24	44430	0.247474
FCRL1.Q96LA6.OID20172.v1	Schizophrenia	8	0.95	0.65	1.38	0.773253	29	44430	0.00468852
FCRL1.Q96LA6.OID20172.v1	Schizophrenia	9	0.95	0.66	1.38	0.789511	30	44430	0.00980246
FCRL1.Q96LA6.OID20172.v1	Schizophrenia	10	1.06	0.75	1.5	0.730173	34	44430	0.111959
FCRL1.Q96LA6.OID20172.v1	Schizophrenia	11	1.1	0.8	1.53	0.546981	39	44430	0.324071
FCRL1.Q96LA6.OID20172.v1	Schizophrenia	12	1.14	0.84	1.55	0.395976	44	44430	0.64785
FCRL1.Q96LA6.OID20172.v1	Schizophrenia	13	1.14	0.84	1.55	0.395976	44	44430	0.64785
FCRL1.Q96LA6.OID20172.v1	Schizophrenia	14	1.11	0.82	1.51	0.486358	45	44430	0.393963
FCRL1.Q96LA6.OID20172.v1	Schizophrenia	15	1.11	0.82	1.51	0.486358	45	44430	0.393963
FCRL1.Q96LA6.OID20172.v1	Schizophrenia	16	1.11	0.82	1.51	0.486358	45	44430	0.393963
FCRL1.Q96LA6.OID20172.v1	Schizophrenia	17	1.11	0.82	1.51	0.486358	45	44430	0.393963
GPNMB.Q14956.OID20173.v1	Schizophrenia	1	0.79	0.2	3.19	0.74439	2	44430	2092
GPNMB.Q14956.OID20173.v1	Schizophrenia	2	1.2	0.41	3.56	0.736637	3	44430	2093
GPNMB.Q14956.OID20173.v1	Schizophrenia	3	2.06	0.97	4.34	0.0585089	7	44430	2094
GPNMB.Q14956.OID20173.v1	Schizophrenia	4	1.23	0.69	2.19	0.476682	12	44430	0.189465
GPNMB.Q14956.OID20173.v1	Schizophrenia	5	1.02	0.61	1.7	0.95435	15	44430	0.0705876
GPNMB.Q14956.OID20173.v1	Schizophrenia	6	0.86	0.54	1.35	0.509491	19	44430	0.0151621
GPNMB.Q14956.OID20173.v1	Schizophrenia	7	0.86	0.57	1.29	0.469222	24	44430	0.0793192
GPNMB.Q14956.OID20173.v1	Schizophrenia	8	0.82	0.57	1.18	0.289663	29	44430	0.107988
GPNMB.Q14956.OID20173.v1	Schizophrenia	9	0.86	0.6	1.24	0.421438	30	44430	0.30375
GPNMB.Q14956.OID20173.v1	Schizophrenia	10	0.84	0.6	1.18	0.319796	34	44430	0.240694
GPNMB.Q14956.OID20173.v1	Schizophrenia	11	0.79	0.58	1.09	0.146481	39	44430	0.124148
GPNMB.Q14956.OID20173.v1	Schizophrenia	12	0.82	0.61	1.11	0.205438	44	44430	0.376762
GPNMB.Q14956.OID20173.v1	Schizophrenia	13	0.82	0.61	1.11	0.205438	44	44430	0.376762
GPNMB.Q14956.OID20173.v1	Schizophrenia	14	0.8	0.59	1.08	0.140243	45	44430	0.215201
GPNMB.Q14956.OID20173.v1	Schizophrenia	15	0.8	0.59	1.08	0.140243	45	44430	0.215201
GPNMB.Q14956.OID20173.v1	Schizophrenia	16	0.8	0.59	1.08	0.140243	45	44430	0.215201
GPNMB.Q14956.OID20173.v1	Schizophrenia	17	0.8	0.59	1.08	0.140243	45	44430	0.215201
QDPR.P09417.OID20174.v1	Schizophrenia	1	1.99	0.44	9.01	0.372212	2	44430	2109
QDPR.P09417.OID20174.v1	Schizophrenia	2	2.42	0.82	7.18	0.111389	3	44430	2110
QDPR.P09417.OID20174.v1	Schizophrenia	3	2.15	1.01	4.6	0.0476042	7	44430	2111
QDPR.P09417.OID20174.v1	Schizophrenia	4	1.76	0.99	3.15	0.0545113	12	44430	0.252438
QDPR.P09417.OID20174.v1	Schizophrenia	5	1.7	1.01	2.86	0.0445977	15	44430	0.424712
QDPR.P09417.OID20174.v1	Schizophrenia	6	1.56	0.98	2.48	0.059375	19	44430	0.373179
QDPR.P09417.OID20174.v1	Schizophrenia	7	1.46	0.97	2.2	0.0733136	24	44430	0.266565
QDPR.P09417.OID20174.v1	Schizophrenia	8	1.46	1.01	2.13	0.0460289	29	44430	0.441314
QDPR.P09417.OID20174.v1	Schizophrenia	9	1.52	1.05	2.19	0.0263745	30	44430	0.645761
QDPR.P09417.OID20174.v1	Schizophrenia	10	1.46	1.04	2.07	0.0307275	34	44430	0.478784
QDPR.P09417.OID20174.v1	Schizophrenia	11	1.42	1.03	1.97	0.0314481	39	44430	0.425521
QDPR.P09417.OID20174.v1	Schizophrenia	12	1.36	1.01	1.84	0.0459615	44	44430	0.25497
QDPR.P09417.OID20174.v1	Schizophrenia	13	1.36	1.01	1.84	0.0459615	44	44430	0.25497
QDPR.P09417.OID20174.v1	Schizophrenia	14	1.37	1.01	1.84	0.0411274	45	44430	0.27546
QDPR.P09417.OID20174.v1	Schizophrenia	15	1.37	1.01	1.84	0.0411274	45	44430	0.27546
QDPR.P09417.OID20174.v1	Schizophrenia	16	1.37	1.01	1.84	0.0411274	45	44430	0.27546
QDPR.P09417.OID20174.v1	Schizophrenia	17	1.37	1.01	1.84	0.0411274	45	44430	0.27546
GHRL.Q9UBU3.OID20175.v1	Schizophrenia	1	0.2	0.03	1.55	0.123353	2	44430	2126
GHRL.Q9UBU3.OID20175.v1	Schizophrenia	2	0.19	0.06	0.58	0.003646	3	44430	2127
GHRL.Q9UBU3.OID20175.v1	Schizophrenia	3	0.4	0.19	0.87	0.0214642	7	44430	2128
GHRL.Q9UBU3.OID20175.v1	Schizophrenia	4	0.78	0.42	1.45	0.431501	12	44430	0.0137683
GHRL.Q9UBU3.OID20175.v1	Schizophrenia	5	0.68	0.39	1.18	0.167963	15	44430	0.325778
GHRL.Q9UBU3.OID20175.v1	Schizophrenia	6	0.77	0.47	1.26	0.299367	19	44430	0.245321
GHRL.Q9UBU3.OID20175.v1	Schizophrenia	7	0.89	0.58	1.39	0.612848	24	44430	0.12144
GHRL.Q9UBU3.OID20175.v1	Schizophrenia	8	0.89	0.6	1.32	0.550288	29	44430	0.316028
GHRL.Q9UBU3.OID20175.v1	Schizophrenia	9	0.93	0.63	1.37	0.710765	30	44430	0.154519
GHRL.Q9UBU3.OID20175.v1	Schizophrenia	10	0.96	0.66	1.38	0.808294	34	44430	0.171363
GHRL.Q9UBU3.OID20175.v1	Schizophrenia	11	1.03	0.73	1.44	0.879905	39	44430	0.0743624
GHRL.Q9UBU3.OID20175.v1	Schizophrenia	12	1.08	0.79	1.49	0.619876	44	44430	0.031053
GHRL.Q9UBU3.OID20175.v1	Schizophrenia	13	1.08	0.79	1.49	0.619876	44	44430	0.031053
GHRL.Q9UBU3.OID20175.v1	Schizophrenia	14	1.1	0.8	1.52	0.538911	45	44430	0.0207105
GHRL.Q9UBU3.OID20175.v1	Schizophrenia	15	1.1	0.8	1.52	0.538911	45	44430	0.0207105
GHRL.Q9UBU3.OID20175.v1	Schizophrenia	16	1.1	0.8	1.52	0.538911	45	44430	0.0207105
GHRL.Q9UBU3.OID20175.v1	Schizophrenia	17	1.1	0.8	1.52	0.538911	45	44430	0.0207105
PPP1R2.P41236.OID20176.v1	Schizophrenia	1	1.09	0.29	4.12	0.903178	2	44430	2143
PPP1R2.P41236.OID20176.v1	Schizophrenia	2	1.51	0.51	4.42	0.453786	3	44430	2144
PPP1R2.P41236.OID20176.v1	Schizophrenia	3	1.53	0.73	3.21	0.259965	7	44430	2145
PPP1R2.P41236.OID20176.v1	Schizophrenia	4	1.35	0.76	2.37	0.305848	12	44430	0.659229
PPP1R2.P41236.OID20176.v1	Schizophrenia	5	1.49	0.89	2.49	0.125813	15	44430	0.722328
PPP1R2.P41236.OID20176.v1	Schizophrenia	6	1.49	0.95	2.35	0.0832826	19	44430	0.696139
PPP1R2.P41236.OID20176.v1	Schizophrenia	7	1.39	0.93	2.08	0.112238	24	44430	0.82463
PPP1R2.P41236.OID20176.v1	Schizophrenia	8	1.38	0.96	2	0.0842632	29	44430	0.832588
PPP1R2.P41236.OID20176.v1	Schizophrenia	9	1.4	0.98	2.02	0.0662215	30	44430	0.937028
PPP1R2.P41236.OID20176.v1	Schizophrenia	10	1.39	0.99	1.95	0.0584654	34	44430	0.829862
PPP1R2.P41236.OID20176.v1	Schizophrenia	11	1.41	1.02	1.93	0.0349441	39	44430	0.974054
PPP1R2.P41236.OID20176.v1	Schizophrenia	12	1.43	1.06	1.92	0.0192795	44	44430	0.893233
PPP1R2.P41236.OID20176.v1	Schizophrenia	13	1.43	1.06	1.92	0.0192795	44	44430	0.893233
PPP1R2.P41236.OID20176.v1	Schizophrenia	14	1.45	1.08	1.95	0.0131715	45	44430	0.763324
PPP1R2.P41236.OID20176.v1	Schizophrenia	15	1.45	1.08	1.95	0.0131715	45	44430	0.763324
PPP1R2.P41236.OID20176.v1	Schizophrenia	16	1.45	1.08	1.95	0.0131715	45	44430	0.763324
PPP1R2.P41236.OID20176.v1	Schizophrenia	17	1.45	1.08	1.95	0.0131715	45	44430	0.763324
CD2AP.Q9Y5K6.OID20177.v1	Schizophrenia	1	1.07	0.25	4.48	0.928746	2	44430	2160
CD2AP.Q9Y5K6.OID20177.v1	Schizophrenia	2	1.83	0.59	5.69	0.297715	3	44430	2161
CD2AP.Q9Y5K6.OID20177.v1	Schizophrenia	3	1.63	0.77	3.46	0.203501	7	44430	2162
CD2AP.Q9Y5K6.OID20177.v1	Schizophrenia	4	1.35	0.76	2.4	0.311797	12	44430	0.253777
CD2AP.Q9Y5K6.OID20177.v1	Schizophrenia	5	1.35	0.81	2.27	0.252617	15	44430	0.531665
CD2AP.Q9Y5K6.OID20177.v1	Schizophrenia	6	1.35	0.85	2.14	0.196797	19	44430	0.802424
CD2AP.Q9Y5K6.OID20177.v1	Schizophrenia	7	1.37	0.91	2.05	0.132966	24	44430	0.905975
CD2AP.Q9Y5K6.OID20177.v1	Schizophrenia	8	1.39	0.96	2.01	0.0803962	29	44430	0.985185
CD2AP.Q9Y5K6.OID20177.v1	Schizophrenia	9	1.37	0.96	1.97	0.086861	30	44430	0.852915
CD2AP.Q9Y5K6.OID20177.v1	Schizophrenia	10	1.33	0.94	1.87	0.102455	34	44430	0.634496
CD2AP.Q9Y5K6.OID20177.v1	Schizophrenia	11	1.3	0.94	1.78	0.109649	39	44430	0.529346
CD2AP.Q9Y5K6.OID20177.v1	Schizophrenia	12	1.3	0.96	1.75	0.086365	44	44430	0.573092
CD2AP.Q9Y5K6.OID20177.v1	Schizophrenia	13	1.3	0.96	1.75	0.086365	44	44430	0.573092
CD2AP.Q9Y5K6.OID20177.v1	Schizophrenia	14	1.33	0.99	1.78	0.0619601	45	44430	0.739681
CD2AP.Q9Y5K6.OID20177.v1	Schizophrenia	15	1.33	0.99	1.78	0.0619601	45	44430	0.739681
CD2AP.Q9Y5K6.OID20177.v1	Schizophrenia	16	1.33	0.99	1.78	0.0619601	45	44430	0.739681
CD2AP.Q9Y5K6.OID20177.v1	Schizophrenia	17	1.33	0.99	1.78	0.0619601	45	44430	0.739681
NADK.O95544.OID20178.v1	Schizophrenia	1	2.33	0.54	10.02	0.25393	2	44430	2177
NADK.O95544.OID20178.v1	Schizophrenia	2	1.97	0.65	5.94	0.230915	3	44430	2178
NADK.O95544.OID20178.v1	Schizophrenia	3	2.5	1.16	5.39	0.0188361	7	44430	2179
NADK.O95544.OID20178.v1	Schizophrenia	4	2.34	1.32	4.17	0.00373684	12	44430	0.580578
NADK.O95544.OID20178.v1	Schizophrenia	5	2.05	1.22	3.45	0.00660209	15	44430	0.409641
NADK.O95544.OID20178.v1	Schizophrenia	6	2.07	1.31	3.29	0.00198288	19	44430	0.664637
NADK.O95544.OID20178.v1	Schizophrenia	7	1.71	1.13	2.59	0.0111157	24	44430	0.155521
NADK.O95544.OID20178.v1	Schizophrenia	8	1.54	1.06	2.24	0.0247018	29	44430	0.079444
NADK.O95544.OID20178.v1	Schizophrenia	9	1.6	1.11	2.31	0.01268	30	44430	0.185285
NADK.O95544.OID20178.v1	Schizophrenia	10	1.43	1.01	2.03	0.0416485	34	44430	0.0374474
NADK.O95544.OID20178.v1	Schizophrenia	11	1.37	0.99	1.9	0.05533	39	44430	0.0400524
NADK.O95544.OID20178.v1	Schizophrenia	12	1.33	0.98	1.8	0.0677774	44	44430	0.034192
NADK.O95544.OID20178.v1	Schizophrenia	13	1.33	0.98	1.8	0.0677774	44	44430	0.034192
NADK.O95544.OID20178.v1	Schizophrenia	14	1.29	0.95	1.74	0.102184	45	44430	0.0152611
NADK.O95544.OID20178.v1	Schizophrenia	15	1.29	0.95	1.74	0.102184	45	44430	0.0152611
NADK.O95544.OID20178.v1	Schizophrenia	16	1.29	0.95	1.74	0.102184	45	44430	0.0152611
NADK.O95544.OID20178.v1	Schizophrenia	17	1.29	0.95	1.74	0.102184	45	44430	0.0152611
CBLIF.P27352.OID20179.v1	Schizophrenia	1	0.8	0.22	2.96	0.73949	2	44430	2194
CBLIF.P27352.OID20179.v1	Schizophrenia	2	0.75	0.27	2.08	0.583178	3	44430	2195
CBLIF.P27352.OID20179.v1	Schizophrenia	3	0.59	0.29	1.18	0.134291	7	44430	2196
CBLIF.P27352.OID20179.v1	Schizophrenia	4	0.67	0.38	1.17	0.156399	12	44430	0.729256
CBLIF.P27352.OID20179.v1	Schizophrenia	5	0.81	0.49	1.33	0.397105	15	44430	0.375076
CBLIF.P27352.OID20179.v1	Schizophrenia	6	1.05	0.67	1.65	0.830461	19	44430	0.0503784
CBLIF.P27352.OID20179.v1	Schizophrenia	7	0.93	0.62	1.38	0.711564	24	44430	0.72181
CBLIF.P27352.OID20179.v1	Schizophrenia	8	1.06	0.74	1.52	0.761468	29	44430	0.12721
CBLIF.P27352.OID20179.v1	Schizophrenia	9	1.12	0.78	1.6	0.540337	30	44430	0.0469681
CBLIF.P27352.OID20179.v1	Schizophrenia	10	1.14	0.81	1.59	0.450501	34	44430	0.0589711
CBLIF.P27352.OID20179.v1	Schizophrenia	11	1.18	0.86	1.61	0.312829	39	44430	0.0581757
CBLIF.P27352.OID20179.v1	Schizophrenia	12	1.25	0.93	1.69	0.137996	44	44430	0.0343024
CBLIF.P27352.OID20179.v1	Schizophrenia	13	1.25	0.93	1.69	0.137996	44	44430	0.0343024
CBLIF.P27352.OID20179.v1	Schizophrenia	14	1.21	0.9	1.63	0.197495	45	44430	0.0940736
CBLIF.P27352.OID20179.v1	Schizophrenia	15	1.21	0.9	1.63	0.197495	45	44430	0.0940736
CBLIF.P27352.OID20179.v1	Schizophrenia	16	1.21	0.9	1.63	0.197495	45	44430	0.0940736
CBLIF.P27352.OID20179.v1	Schizophrenia	17	1.21	0.9	1.63	0.197495	45	44430	0.0940736
TINAGL1.Q9GZM7.OID20180.v1	Schizophrenia	1	0.91	0.23	3.61	0.897572	2	44430	2211
TINAGL1.Q9GZM7.OID20180.v1	Schizophrenia	2	0.77	0.26	2.27	0.635206	3	44430	2212
TINAGL1.Q9GZM7.OID20180.v1	Schizophrenia	3	1.19	0.55	2.57	0.666734	7	44430	2213
TINAGL1.Q9GZM7.OID20180.v1	Schizophrenia	4	1.13	0.62	2.04	0.695929	12	44430	0.97542
TINAGL1.Q9GZM7.OID20180.v1	Schizophrenia	5	1.13	0.67	1.93	0.642098	15	44430	0.832699
TINAGL1.Q9GZM7.OID20180.v1	Schizophrenia	6	1.03	0.64	1.66	0.891089	19	44430	0.699926
TINAGL1.Q9GZM7.OID20180.v1	Schizophrenia	7	0.99	0.65	1.51	0.979177	24	44430	0.593613
TINAGL1.Q9GZM7.OID20180.v1	Schizophrenia	8	0.84	0.57	1.23	0.368878	29	44430	0.105108
TINAGL1.Q9GZM7.OID20180.v1	Schizophrenia	9	0.88	0.6	1.28	0.509599	30	44430	0.304271
TINAGL1.Q9GZM7.OID20180.v1	Schizophrenia	10	0.96	0.67	1.36	0.804801	34	44430	0.741564
TINAGL1.Q9GZM7.OID20180.v1	Schizophrenia	11	0.99	0.71	1.38	0.958561	39	44430	0.892935
TINAGL1.Q9GZM7.OID20180.v1	Schizophrenia	12	0.99	0.72	1.35	0.941899	44	44430	0.789711
TINAGL1.Q9GZM7.OID20180.v1	Schizophrenia	13	0.99	0.72	1.35	0.941899	44	44430	0.789711
TINAGL1.Q9GZM7.OID20180.v1	Schizophrenia	14	0.97	0.71	1.32	0.8521	45	44430	0.668558
TINAGL1.Q9GZM7.OID20180.v1	Schizophrenia	15	0.97	0.71	1.32	0.8521	45	44430	0.668558
TINAGL1.Q9GZM7.OID20180.v1	Schizophrenia	16	0.97	0.71	1.32	0.8521	45	44430	0.668558
TINAGL1.Q9GZM7.OID20180.v1	Schizophrenia	17	0.97	0.71	1.32	0.8521	45	44430	0.668558
CANT1.Q8WVQ1.OID20181.v1	Schizophrenia	1	2.28	0.55	9.54	0.257915	2	44430	2228
CANT1.Q8WVQ1.OID20181.v1	Schizophrenia	2	1.69	0.58	4.94	0.337568	3	44430	2229
CANT1.Q8WVQ1.OID20181.v1	Schizophrenia	3	1.44	0.69	3	0.330607	7	44430	2230
CANT1.Q8WVQ1.OID20181.v1	Schizophrenia	4	1.1	0.62	1.95	0.732363	12	44430	0.113173
CANT1.Q8WVQ1.OID20181.v1	Schizophrenia	5	1	0.61	1.66	0.990998	15	44430	0.157068
CANT1.Q8WVQ1.OID20181.v1	Schizophrenia	6	1	0.64	1.56	0.998139	19	44430	0.274098
CANT1.Q8WVQ1.OID20181.v1	Schizophrenia	7	1.09	0.73	1.62	0.677782	24	44430	0.951045
CANT1.Q8WVQ1.OID20181.v1	Schizophrenia	8	1.07	0.75	1.54	0.703554	29	44430	0.904352
CANT1.Q8WVQ1.OID20181.v1	Schizophrenia	9	1.11	0.78	1.58	0.564457	30	44430	0.852005
CANT1.Q8WVQ1.OID20181.v1	Schizophrenia	10	1.14	0.82	1.59	0.436738	34	44430	0.765635
CANT1.Q8WVQ1.OID20181.v1	Schizophrenia	11	1.07	0.78	1.45	0.678744	39	44430	0.858857
CANT1.Q8WVQ1.OID20181.v1	Schizophrenia	12	1	0.74	1.33	0.978455	44	44430	0.349593
CANT1.Q8WVQ1.OID20181.v1	Schizophrenia	13	1	0.74	1.33	0.978455	44	44430	0.349593
CANT1.Q8WVQ1.OID20181.v1	Schizophrenia	14	0.97	0.73	1.3	0.856637	45	44430	0.221946
CANT1.Q8WVQ1.OID20181.v1	Schizophrenia	15	0.97	0.73	1.3	0.856637	45	44430	0.221946
CANT1.Q8WVQ1.OID20181.v1	Schizophrenia	16	0.97	0.73	1.3	0.856637	45	44430	0.221946
CANT1.Q8WVQ1.OID20181.v1	Schizophrenia	17	0.97	0.73	1.3	0.856637	45	44430	0.221946
SSC4D.Q8WTU2.OID20182.v1	Schizophrenia	1	1.72	0.34	8.63	0.509084	2	44430	2245
SSC4D.Q8WTU2.OID20182.v1	Schizophrenia	2	2.39	0.77	7.42	0.133039	3	44430	2246
SSC4D.Q8WTU2.OID20182.v1	Schizophrenia	3	0.97	0.41	2.29	0.945086	7	44430	2247
SSC4D.Q8WTU2.OID20182.v1	Schizophrenia	4	0.77	0.4	1.49	0.441949	12	44430	0.580745
SSC4D.Q8WTU2.OID20182.v1	Schizophrenia	5	0.7	0.39	1.25	0.22749	15	44430	0.837471
SSC4D.Q8WTU2.OID20182.v1	Schizophrenia	6	0.77	0.46	1.29	0.328115	19	44430	0.642614
SSC4D.Q8WTU2.OID20182.v1	Schizophrenia	7	0.74	0.47	1.16	0.182241	24	44430	0.977199
SSC4D.Q8WTU2.OID20182.v1	Schizophrenia	8	0.72	0.48	1.08	0.11014	29	44430	0.874212
SSC4D.Q8WTU2.OID20182.v1	Schizophrenia	9	0.75	0.5	1.13	0.167829	30	44430	0.97166
SSC4D.Q8WTU2.OID20182.v1	Schizophrenia	10	0.76	0.52	1.11	0.153596	34	44430	0.992202
SSC4D.Q8WTU2.OID20182.v1	Schizophrenia	11	0.78	0.55	1.12	0.181028	39	44430	0.801681
SSC4D.Q8WTU2.OID20182.v1	Schizophrenia	12	0.84	0.59	1.17	0.298215	44	44430	0.579175
SSC4D.Q8WTU2.OID20182.v1	Schizophrenia	13	0.84	0.59	1.17	0.298215	44	44430	0.579175
SSC4D.Q8WTU2.OID20182.v1	Schizophrenia	14	0.84	0.6	1.17	0.297024	45	44430	0.661069
SSC4D.Q8WTU2.OID20182.v1	Schizophrenia	15	0.84	0.6	1.17	0.297024	45	44430	0.661069
SSC4D.Q8WTU2.OID20182.v1	Schizophrenia	16	0.84	0.6	1.17	0.297024	45	44430	0.661069
SSC4D.Q8WTU2.OID20182.v1	Schizophrenia	17	0.84	0.6	1.17	0.297024	45	44430	0.661069
OLR1.P78380.OID20183.v1	Schizophrenia	1	2.33	0.46	11.66	0.304297	2	44430	2262
OLR1.P78380.OID20183.v1	Schizophrenia	2	1.81	0.56	5.79	0.3184	3	44430	2263
OLR1.P78380.OID20183.v1	Schizophrenia	3	2.17	1	4.73	0.0512664	7	44430	2264
OLR1.P78380.OID20183.v1	Schizophrenia	4	2.17	1.22	3.86	0.00867416	12	44430	0.504942
OLR1.P78380.OID20183.v1	Schizophrenia	5	1.86	1.11	3.13	0.0192227	15	44430	0.323541
OLR1.P78380.OID20183.v1	Schizophrenia	6	1.67	1.06	2.64	0.0285091	19	44430	0.233194
OLR1.P78380.OID20183.v1	Schizophrenia	7	1.47	0.98	2.21	0.0626628	24	44430	0.0636294
OLR1.P78380.OID20183.v1	Schizophrenia	8	1.26	0.87	1.82	0.225761	29	44430	0.0174279
OLR1.P78380.OID20183.v1	Schizophrenia	9	1.29	0.9	1.85	0.171777	30	44430	0.039693
OLR1.P78380.OID20183.v1	Schizophrenia	10	1.21	0.86	1.7	0.271855	34	44430	0.0318845
OLR1.P78380.OID20183.v1	Schizophrenia	11	1.13	0.82	1.56	0.440644	39	44430	0.028098
OLR1.P78380.OID20183.v1	Schizophrenia	12	1.13	0.84	1.52	0.427126	44	44430	0.06041
OLR1.P78380.OID20183.v1	Schizophrenia	13	1.13	0.84	1.52	0.427126	44	44430	0.06041
OLR1.P78380.OID20183.v1	Schizophrenia	14	1.09	0.81	1.47	0.565809	45	44430	0.0238663
OLR1.P78380.OID20183.v1	Schizophrenia	15	1.09	0.81	1.47	0.565809	45	44430	0.0238663
OLR1.P78380.OID20183.v1	Schizophrenia	16	1.09	0.81	1.47	0.565809	45	44430	0.0238663
OLR1.P78380.OID20183.v1	Schizophrenia	17	1.09	0.81	1.47	0.565809	45	44430	0.0238663
DIABLO.Q9NR28.OID20184.v1	Schizophrenia	1	0.75	0.2	2.86	0.677144	2	44430	2279
DIABLO.Q9NR28.OID20184.v1	Schizophrenia	2	0.95	0.32	2.78	0.91919	3	44430	2280
DIABLO.Q9NR28.OID20184.v1	Schizophrenia	3	1.34	0.64	2.82	0.438759	7	44430	2281
DIABLO.Q9NR28.OID20184.v1	Schizophrenia	4	1.31	0.74	2.32	0.349903	12	44430	0.736725
DIABLO.Q9NR28.OID20184.v1	Schizophrenia	5	1.43	0.86	2.38	0.172036	15	44430	0.492132
DIABLO.Q9NR28.OID20184.v1	Schizophrenia	6	1.41	0.9	2.22	0.136633	19	44430	0.591852
DIABLO.Q9NR28.OID20184.v1	Schizophrenia	7	1.32	0.88	1.97	0.178246	24	44430	0.983982
DIABLO.Q9NR28.OID20184.v1	Schizophrenia	8	1.33	0.92	1.91	0.128473	29	44430	0.968301
DIABLO.Q9NR28.OID20184.v1	Schizophrenia	9	1.29	0.9	1.84	0.170176	30	44430	0.733258
DIABLO.Q9NR28.OID20184.v1	Schizophrenia	10	1.29	0.92	1.81	0.135635	34	44430	0.747221
DIABLO.Q9NR28.OID20184.v1	Schizophrenia	11	1.33	0.97	1.83	0.0729648	39	44430	0.956289
DIABLO.Q9NR28.OID20184.v1	Schizophrenia	12	1.33	0.99	1.79	0.059733	44	44430	0.943793
DIABLO.Q9NR28.OID20184.v1	Schizophrenia	13	1.33	0.99	1.79	0.059733	44	44430	0.943793
DIABLO.Q9NR28.OID20184.v1	Schizophrenia	14	1.33	0.99	1.79	0.0543929	45	44430	0.931845
DIABLO.Q9NR28.OID20184.v1	Schizophrenia	15	1.33	0.99	1.79	0.0543929	45	44430	0.931845
DIABLO.Q9NR28.OID20184.v1	Schizophrenia	16	1.33	0.99	1.79	0.0543929	45	44430	0.931845
DIABLO.Q9NR28.OID20184.v1	Schizophrenia	17	1.33	0.99	1.79	0.0543929	45	44430	0.931845
LRP11.Q86VZ4.OID20185.v1	Schizophrenia	1	2.6	0.58	11.63	0.211474	2	44430	2296
LRP11.Q86VZ4.OID20185.v1	Schizophrenia	2	2.12	0.72	6.29	0.173688	3	44430	2297
LRP11.Q86VZ4.OID20185.v1	Schizophrenia	3	2.01	0.93	4.33	0.0752779	7	44430	2298
LRP11.Q86VZ4.OID20185.v1	Schizophrenia	4	1.67	0.92	3.02	0.0898495	12	44430	0.252658
LRP11.Q86VZ4.OID20185.v1	Schizophrenia	5	1.31	0.77	2.21	0.316165	15	44430	0.0973351
LRP11.Q86VZ4.OID20185.v1	Schizophrenia	6	1.2	0.75	1.91	0.446214	19	44430	0.104562
LRP11.Q86VZ4.OID20185.v1	Schizophrenia	7	1.34	0.88	2.03	0.174163	24	44430	0.699087
LRP11.Q86VZ4.OID20185.v1	Schizophrenia	8	1.29	0.88	1.89	0.187578	29	44430	0.762251
LRP11.Q86VZ4.OID20185.v1	Schizophrenia	9	1.38	0.95	2.01	0.092056	30	44430	0.744543
LRP11.Q86VZ4.OID20185.v1	Schizophrenia	10	1.41	0.99	2	0.0572644	34	44430	0.764995
LRP11.Q86VZ4.OID20185.v1	Schizophrenia	11	1.29	0.93	1.79	0.120837	39	44430	0.747175
LRP11.Q86VZ4.OID20185.v1	Schizophrenia	12	1.14	0.84	1.55	0.397839	44	44430	0.0811261
LRP11.Q86VZ4.OID20185.v1	Schizophrenia	13	1.14	0.84	1.55	0.397839	44	44430	0.0811261
LRP11.Q86VZ4.OID20185.v1	Schizophrenia	14	1.12	0.82	1.51	0.4771	45	44430	0.04362
LRP11.Q86VZ4.OID20185.v1	Schizophrenia	15	1.12	0.82	1.51	0.4771	45	44430	0.04362
LRP11.Q86VZ4.OID20185.v1	Schizophrenia	16	1.12	0.82	1.51	0.4771	45	44430	0.04362
LRP11.Q86VZ4.OID20185.v1	Schizophrenia	17	1.12	0.82	1.51	0.4771	45	44430	0.04362
SEMA3F.Q13275.OID20186.v1	Schizophrenia	1	1.15	0.29	4.52	0.844807	2	44430	2313
SEMA3F.Q13275.OID20186.v1	Schizophrenia	2	1.56	0.53	4.59	0.421939	3	44430	2314
SEMA3F.Q13275.OID20186.v1	Schizophrenia	3	1.62	0.73	3.61	0.237362	7	44430	2315
SEMA3F.Q13275.OID20186.v1	Schizophrenia	4	1.12	0.61	2.07	0.720639	12	44430	0.242096
SEMA3F.Q13275.OID20186.v1	Schizophrenia	5	0.89	0.52	1.53	0.672726	15	44430	0.18659
SEMA3F.Q13275.OID20186.v1	Schizophrenia	6	0.86	0.53	1.4	0.549069	19	44430	0.242886
SEMA3F.Q13275.OID20186.v1	Schizophrenia	7	1	0.65	1.54	0.985425	24	44430	0.847236
SEMA3F.Q13275.OID20186.v1	Schizophrenia	8	0.93	0.63	1.38	0.732671	29	44430	0.75135
SEMA3F.Q13275.OID20186.v1	Schizophrenia	9	1.01	0.69	1.47	0.97924	30	44430	0.793496
SEMA3F.Q13275.OID20186.v1	Schizophrenia	10	1.08	0.75	1.56	0.665948	34	44430	0.561606
SEMA3F.Q13275.OID20186.v1	Schizophrenia	11	1.06	0.76	1.48	0.737879	39	44430	0.660958
SEMA3F.Q13275.OID20186.v1	Schizophrenia	12	1.03	0.75	1.42	0.853434	44	44430	0.970257
SEMA3F.Q13275.OID20186.v1	Schizophrenia	13	1.03	0.75	1.42	0.853434	44	44430	0.970257
SEMA3F.Q13275.OID20186.v1	Schizophrenia	14	1.02	0.74	1.39	0.917184	45	44430	0.783513
SEMA3F.Q13275.OID20186.v1	Schizophrenia	15	1.02	0.74	1.39	0.917184	45	44430	0.783513
SEMA3F.Q13275.OID20186.v1	Schizophrenia	16	1.02	0.74	1.39	0.917184	45	44430	0.783513
SEMA3F.Q13275.OID20186.v1	Schizophrenia	17	1.02	0.74	1.39	0.917184	45	44430	0.783513
LEP.P41159.OID20187.v1	Schizophrenia	1	0.27	0.04	1.75	0.171028	2	44430	2330
LEP.P41159.OID20187.v1	Schizophrenia	2	0.25	0.1	0.67	0.00552706	3	44430	2331
LEP.P41159.OID20187.v1	Schizophrenia	3	0.57	0.17	2	0.383457	7	44430	2332
LEP.P41159.OID20187.v1	Schizophrenia	4	0.81	0.31	2.17	0.681948	12	44430	0.12846
LEP.P41159.OID20187.v1	Schizophrenia	5	1.01	0.42	2.45	0.9837	15	44430	0.0378237
LEP.P41159.OID20187.v1	Schizophrenia	6	1.36	0.61	3	0.449729	19	44430	0.0403757
LEP.P41159.OID20187.v1	Schizophrenia	7	1.26	0.62	2.56	0.515956	24	44430	0.0143833
LEP.P41159.OID20187.v1	Schizophrenia	8	1.28	0.68	2.42	0.451607	29	44430	0.0825915
LEP.P41159.OID20187.v1	Schizophrenia	9	1.38	0.74	2.59	0.3125	30	44430	0.0429745
LEP.P41159.OID20187.v1	Schizophrenia	10	1.32	0.73	2.37	0.360241	34	44430	0.49985
LEP.P41159.OID20187.v1	Schizophrenia	11	1.34	0.77	2.32	0.300203	39	44430	0.331556
LEP.P41159.OID20187.v1	Schizophrenia	12	1.34	0.8	2.26	0.268167	44	44430	0.402379
LEP.P41159.OID20187.v1	Schizophrenia	13	1.34	0.8	2.26	0.268167	44	44430	0.402379
LEP.P41159.OID20187.v1	Schizophrenia	14	1.31	0.78	2.18	0.308466	45	44430	0.646789
LEP.P41159.OID20187.v1	Schizophrenia	15	1.31	0.78	2.18	0.308466	45	44430	0.646789
LEP.P41159.OID20187.v1	Schizophrenia	16	1.31	0.78	2.18	0.308466	45	44430	0.646789
LEP.P41159.OID20187.v1	Schizophrenia	17	1.31	0.78	2.18	0.308466	45	44430	0.646789
LPL.P06858.OID20188.v1	Schizophrenia	1	0.13	0.01	1.23	0.0753451	2	44430	2347
LPL.P06858.OID20188.v1	Schizophrenia	2	0.2	0.06	0.7	0.0115584	3	44430	2348
LPL.P06858.OID20188.v1	Schizophrenia	3	0.39	0.17	0.89	0.0255919	7	44430	2349
LPL.P06858.OID20188.v1	Schizophrenia	4	0.5	0.26	0.95	0.0336139	12	44430	0.212568
LPL.P06858.OID20188.v1	Schizophrenia	5	0.64	0.36	1.16	0.1402	15	44430	0.113541
LPL.P06858.OID20188.v1	Schizophrenia	6	0.66	0.39	1.11	0.114091	19	44430	0.443055
LPL.P06858.OID20188.v1	Schizophrenia	7	0.65	0.41	1.03	0.0685395	24	44430	0.537678
LPL.P06858.OID20188.v1	Schizophrenia	8	0.68	0.45	1.04	0.0732286	29	44430	0.451055
LPL.P06858.OID20188.v1	Schizophrenia	9	0.74	0.49	1.11	0.146359	30	44430	0.134734
LPL.P06858.OID20188.v1	Schizophrenia	10	0.8	0.54	1.18	0.258705	34	44430	0.145749
LPL.P06858.OID20188.v1	Schizophrenia	11	0.72	0.5	1.04	0.0778855	39	44430	0.77246
LPL.P06858.OID20188.v1	Schizophrenia	12	0.71	0.5	0.99	0.0447939	44	44430	0.765984
LPL.P06858.OID20188.v1	Schizophrenia	13	0.71	0.5	0.99	0.0447939	44	44430	0.765984
LPL.P06858.OID20188.v1	Schizophrenia	14	0.69	0.49	0.97	0.0322879	45	44430	0.938615
LPL.P06858.OID20188.v1	Schizophrenia	15	0.69	0.49	0.97	0.0322879	45	44430	0.938615
LPL.P06858.OID20188.v1	Schizophrenia	16	0.69	0.49	0.97	0.0322879	45	44430	0.938615
LPL.P06858.OID20188.v1	Schizophrenia	17	0.69	0.49	0.97	0.0322879	45	44430	0.938615
ADGRG2.Q8IZP9.OID20189.v1	Schizophrenia	1	0.92	0.18	4.55	0.914857	2	44430	2364
ADGRG2.Q8IZP9.OID20189.v1	Schizophrenia	2	0.72	0.23	2.19	0.556682	3	44430	2365
ADGRG2.Q8IZP9.OID20189.v1	Schizophrenia	3	1.05	0.46	2.41	0.914195	7	44430	2366
ADGRG2.Q8IZP9.OID20189.v1	Schizophrenia	4	1.17	0.62	2.22	0.622629	12	44430	0.519901
ADGRG2.Q8IZP9.OID20189.v1	Schizophrenia	5	1.02	0.58	1.8	0.944094	15	44430	0.620889
ADGRG2.Q8IZP9.OID20189.v1	Schizophrenia	6	0.88	0.53	1.45	0.60501	19	44430	0.24048
ADGRG2.Q8IZP9.OID20189.v1	Schizophrenia	7	0.7	0.45	1.1	0.121895	24	44430	0.037847
ADGRG2.Q8IZP9.OID20189.v1	Schizophrenia	8	0.7	0.47	1.05	0.081438	29	44430	0.0960008
ADGRG2.Q8IZP9.OID20189.v1	Schizophrenia	9	0.69	0.46	1.02	0.0612429	30	44430	0.113875
ADGRG2.Q8IZP9.OID20189.v1	Schizophrenia	10	0.67	0.46	0.97	0.0350114	34	44430	0.100301
ADGRG2.Q8IZP9.OID20189.v1	Schizophrenia	11	0.64	0.45	0.9	0.0109335	39	44430	0.0645064
ADGRG2.Q8IZP9.OID20189.v1	Schizophrenia	12	0.64	0.46	0.89	0.00863676	44	44430	0.290736
ADGRG2.Q8IZP9.OID20189.v1	Schizophrenia	13	0.64	0.46	0.89	0.00863676	44	44430	0.290736
ADGRG2.Q8IZP9.OID20189.v1	Schizophrenia	14	0.64	0.46	0.89	0.00758146	45	44430	0.294695
ADGRG2.Q8IZP9.OID20189.v1	Schizophrenia	15	0.64	0.46	0.89	0.00758146	45	44430	0.294695
ADGRG2.Q8IZP9.OID20189.v1	Schizophrenia	16	0.64	0.46	0.89	0.00758146	45	44430	0.294695
ADGRG2.Q8IZP9.OID20189.v1	Schizophrenia	17	0.64	0.46	0.89	0.00758146	45	44430	0.294695
SIGLEC7.Q9Y286.OID20190.v1	Schizophrenia	1	6.09	0.68	54.23	0.105295	2	44430	2381
SIGLEC7.Q9Y286.OID20190.v1	Schizophrenia	2	2.02	0.61	6.69	0.248467	3	44430	2382
SIGLEC7.Q9Y286.OID20190.v1	Schizophrenia	3	1.79	0.82	3.92	0.143689	7	44430	2383
SIGLEC7.Q9Y286.OID20190.v1	Schizophrenia	4	1.7	0.93	3.09	0.0823346	12	44430	0.35916
SIGLEC7.Q9Y286.OID20190.v1	Schizophrenia	5	1.26	0.74	2.14	0.403629	15	44430	0.113712
SIGLEC7.Q9Y286.OID20190.v1	Schizophrenia	6	1.2	0.75	1.92	0.455273	19	44430	0.155073
SIGLEC7.Q9Y286.OID20190.v1	Schizophrenia	7	1.34	0.88	2.04	0.171369	24	44430	0.691984
SIGLEC7.Q9Y286.OID20190.v1	Schizophrenia	8	1.24	0.85	1.82	0.267421	29	44430	0.531707
SIGLEC7.Q9Y286.OID20190.v1	Schizophrenia	9	1.24	0.85	1.8	0.265235	30	44430	0.508569
SIGLEC7.Q9Y286.OID20190.v1	Schizophrenia	10	1.18	0.83	1.68	0.356555	34	44430	0.346117
SIGLEC7.Q9Y286.OID20190.v1	Schizophrenia	11	1.18	0.85	1.63	0.335001	39	44430	0.647698
SIGLEC7.Q9Y286.OID20190.v1	Schizophrenia	12	1.17	0.86	1.59	0.330662	44	44430	0.553328
SIGLEC7.Q9Y286.OID20190.v1	Schizophrenia	13	1.17	0.86	1.59	0.330662	44	44430	0.553328
SIGLEC7.Q9Y286.OID20190.v1	Schizophrenia	14	1.16	0.85	1.58	0.340026	45	44430	0.478924
SIGLEC7.Q9Y286.OID20190.v1	Schizophrenia	15	1.16	0.85	1.58	0.340026	45	44430	0.478924
SIGLEC7.Q9Y286.OID20190.v1	Schizophrenia	16	1.16	0.85	1.58	0.340026	45	44430	0.478924
SIGLEC7.Q9Y286.OID20190.v1	Schizophrenia	17	1.16	0.85	1.58	0.340026	45	44430	0.478924
NPTXR.O95502.OID20191.v1	Schizophrenia	1	1.1	0.28	4.29	0.896265	2	44430	2398
NPTXR.O95502.OID20191.v1	Schizophrenia	2	0.78	0.26	2.37	0.663161	3	44430	2399
NPTXR.O95502.OID20191.v1	Schizophrenia	3	1.54	0.73	3.23	0.255532	7	44430	2400
NPTXR.O95502.OID20191.v1	Schizophrenia	4	1.13	0.63	2.03	0.681137	12	44430	0.788477
NPTXR.O95502.OID20191.v1	Schizophrenia	5	1.18	0.71	1.96	0.534795	15	44430	0.826891
NPTXR.O95502.OID20191.v1	Schizophrenia	6	0.92	0.58	1.46	0.725787	19	44430	0.158502
NPTXR.O95502.OID20191.v1	Schizophrenia	7	1.06	0.71	1.58	0.786119	24	44430	0.883319
NPTXR.O95502.OID20191.v1	Schizophrenia	8	0.98	0.68	1.41	0.913011	29	44430	0.470647
NPTXR.O95502.OID20191.v1	Schizophrenia	9	1.01	0.7	1.44	0.973467	30	44430	0.764982
NPTXR.O95502.OID20191.v1	Schizophrenia	10	1.03	0.73	1.44	0.880921	34	44430	0.882339
NPTXR.O95502.OID20191.v1	Schizophrenia	11	0.99	0.72	1.36	0.961206	39	44430	0.555589
NPTXR.O95502.OID20191.v1	Schizophrenia	12	0.97	0.72	1.31	0.845186	44	44430	0.551916
NPTXR.O95502.OID20191.v1	Schizophrenia	13	0.97	0.72	1.31	0.845186	44	44430	0.551916
NPTXR.O95502.OID20191.v1	Schizophrenia	14	0.92	0.68	1.24	0.576881	45	44430	0.26308
NPTXR.O95502.OID20191.v1	Schizophrenia	15	0.92	0.68	1.24	0.576881	45	44430	0.26308
NPTXR.O95502.OID20191.v1	Schizophrenia	16	0.92	0.68	1.24	0.576881	45	44430	0.26308
NPTXR.O95502.OID20191.v1	Schizophrenia	17	0.92	0.68	1.24	0.576881	45	44430	0.26308
GRAP2.O75791.OID20192.v1	Schizophrenia	1	1.01	0.27	3.81	0.988435	2	44430	2415
GRAP2.O75791.OID20192.v1	Schizophrenia	2	1.42	0.48	4.19	0.526233	3	44430	2416
GRAP2.O75791.OID20192.v1	Schizophrenia	3	1.36	0.65	2.84	0.412129	7	44430	2417
GRAP2.O75791.OID20192.v1	Schizophrenia	4	1.36	0.77	2.38	0.291951	12	44430	0.873871
GRAP2.O75791.OID20192.v1	Schizophrenia	5	1.49	0.9	2.48	0.121469	15	44430	0.468775
GRAP2.O75791.OID20192.v1	Schizophrenia	6	1.5	0.95	2.35	0.080063	19	44430	0.514812
GRAP2.O75791.OID20192.v1	Schizophrenia	7	1.36	0.91	2.04	0.129172	24	44430	0.860601
GRAP2.O75791.OID20192.v1	Schizophrenia	8	1.34	0.93	1.93	0.114512	29	44430	0.759576
GRAP2.O75791.OID20192.v1	Schizophrenia	9	1.33	0.93	1.9	0.122482	30	44430	0.674304
GRAP2.O75791.OID20192.v1	Schizophrenia	10	1.26	0.9	1.76	0.17967	34	44430	0.412191
GRAP2.O75791.OID20192.v1	Schizophrenia	11	1.29	0.94	1.77	0.112113	39	44430	0.649675
GRAP2.O75791.OID20192.v1	Schizophrenia	12	1.33	0.99	1.79	0.0595888	44	44430	0.94916
GRAP2.O75791.OID20192.v1	Schizophrenia	13	1.33	0.99	1.79	0.0595888	44	44430	0.94916
GRAP2.O75791.OID20192.v1	Schizophrenia	14	1.36	1.02	1.82	0.0386925	45	44430	0.836688
GRAP2.O75791.OID20192.v1	Schizophrenia	15	1.36	1.02	1.82	0.0386925	45	44430	0.836688
GRAP2.O75791.OID20192.v1	Schizophrenia	16	1.36	1.02	1.82	0.0386925	45	44430	0.836688
GRAP2.O75791.OID20192.v1	Schizophrenia	17	1.36	1.02	1.82	0.0386925	45	44430	0.836688
CDHR5.Q9HBB8.OID20193.v1	Schizophrenia	1	6.84	0.81	57.65	0.0771732	2	44430	2432
CDHR5.Q9HBB8.OID20193.v1	Schizophrenia	2	4.05	1.3	12.6	0.0155913	3	44430	2433
CDHR5.Q9HBB8.OID20193.v1	Schizophrenia	3	1.72	0.78	3.78	0.178052	7	44430	2434
CDHR5.Q9HBB8.OID20193.v1	Schizophrenia	4	1.05	0.58	1.92	0.861717	12	44430	0.148106
CDHR5.Q9HBB8.OID20193.v1	Schizophrenia	5	1.18	0.69	2	0.552939	15	44430	0.984421
CDHR5.Q9HBB8.OID20193.v1	Schizophrenia	6	1.05	0.65	1.67	0.850774	19	44430	0.582309
CDHR5.Q9HBB8.OID20193.v1	Schizophrenia	7	0.98	0.65	1.49	0.939844	24	44430	0.631543
CDHR5.Q9HBB8.OID20193.v1	Schizophrenia	8	0.95	0.65	1.39	0.810691	29	44430	0.58435
CDHR5.Q9HBB8.OID20193.v1	Schizophrenia	9	0.95	0.66	1.38	0.786911	30	44430	0.572335
CDHR5.Q9HBB8.OID20193.v1	Schizophrenia	10	0.89	0.63	1.26	0.51928	34	44430	0.206964
CDHR5.Q9HBB8.OID20193.v1	Schizophrenia	11	0.97	0.7	1.35	0.861603	39	44430	0.726297
CDHR5.Q9HBB8.OID20193.v1	Schizophrenia	12	0.98	0.72	1.34	0.906497	44	44430	0.869465
CDHR5.Q9HBB8.OID20193.v1	Schizophrenia	13	0.98	0.72	1.34	0.906497	44	44430	0.869465
CDHR5.Q9HBB8.OID20193.v1	Schizophrenia	14	0.98	0.72	1.32	0.876314	45	44430	0.697085
CDHR5.Q9HBB8.OID20193.v1	Schizophrenia	15	0.98	0.72	1.32	0.876314	45	44430	0.697085
CDHR5.Q9HBB8.OID20193.v1	Schizophrenia	16	0.98	0.72	1.32	0.876314	45	44430	0.697085
CDHR5.Q9HBB8.OID20193.v1	Schizophrenia	17	0.98	0.72	1.32	0.876314	45	44430	0.697085
THOP1.P52888.OID20194.v1	Schizophrenia	1	1.42	0.29	6.81	0.663369	2	44430	2449
THOP1.P52888.OID20194.v1	Schizophrenia	2	1.55	0.5	4.81	0.449572	3	44430	2450
THOP1.P52888.OID20194.v1	Schizophrenia	3	2.33	1.06	5.12	0.0355655	7	44430	2451
THOP1.P52888.OID20194.v1	Schizophrenia	4	1.86	1.02	3.38	0.0424093	12	44430	0.181969
THOP1.P52888.OID20194.v1	Schizophrenia	5	1.56	0.91	2.68	0.104296	15	44430	0.134601
THOP1.P52888.OID20194.v1	Schizophrenia	6	1.21	0.75	1.95	0.43642	19	44430	0.0307269
THOP1.P52888.OID20194.v1	Schizophrenia	7	1.18	0.77	1.8	0.452326	24	44430	0.0914807
THOP1.P52888.OID20194.v1	Schizophrenia	8	1.07	0.73	1.57	0.732161	29	44430	0.0355195
THOP1.P52888.OID20194.v1	Schizophrenia	9	1.06	0.73	1.54	0.757892	30	44430	0.0263824
THOP1.P52888.OID20194.v1	Schizophrenia	10	1.02	0.72	1.45	0.899823	34	44430	0.0445811
THOP1.P52888.OID20194.v1	Schizophrenia	11	0.95	0.68	1.32	0.755015	39	44430	0.0295757
THOP1.P52888.OID20194.v1	Schizophrenia	12	0.94	0.69	1.28	0.687292	44	44430	0.0442069
THOP1.P52888.OID20194.v1	Schizophrenia	13	0.94	0.69	1.28	0.687292	44	44430	0.0442069
THOP1.P52888.OID20194.v1	Schizophrenia	14	0.94	0.69	1.28	0.691161	45	44430	0.0508593
THOP1.P52888.OID20194.v1	Schizophrenia	15	0.94	0.69	1.28	0.691161	45	44430	0.0508593
THOP1.P52888.OID20194.v1	Schizophrenia	16	0.94	0.69	1.28	0.691161	45	44430	0.0508593
THOP1.P52888.OID20194.v1	Schizophrenia	17	0.94	0.69	1.28	0.691161	45	44430	0.0508593
GLRX.P35754.OID20195.v1	Schizophrenia	1	1.52	0.31	7.44	0.601713	2	44430	2466
GLRX.P35754.OID20195.v1	Schizophrenia	2	1.57	0.5	4.95	0.444502	3	44430	2467
GLRX.P35754.OID20195.v1	Schizophrenia	3	1.02	0.48	2.16	0.964322	7	44430	2468
GLRX.P35754.OID20195.v1	Schizophrenia	4	1.01	0.57	1.79	0.975758	12	44430	0.274101
GLRX.P35754.OID20195.v1	Schizophrenia	5	1.01	0.6	1.69	0.975755	15	44430	0.648662
GLRX.P35754.OID20195.v1	Schizophrenia	6	1.02	0.65	1.61	0.922996	19	44430	0.986826
GLRX.P35754.OID20195.v1	Schizophrenia	7	1.06	0.71	1.59	0.769702	24	44430	0.852334
GLRX.P35754.OID20195.v1	Schizophrenia	8	1.18	0.82	1.7	0.381077	29	44430	0.329991
GLRX.P35754.OID20195.v1	Schizophrenia	9	1.23	0.86	1.77	0.254584	30	44430	0.193342
GLRX.P35754.OID20195.v1	Schizophrenia	10	1.19	0.85	1.67	0.314294	34	44430	0.40322
GLRX.P35754.OID20195.v1	Schizophrenia	11	1.15	0.84	1.58	0.384815	39	44430	0.732408
GLRX.P35754.OID20195.v1	Schizophrenia	12	1.1	0.81	1.48	0.53889	44	44430	0.805374
GLRX.P35754.OID20195.v1	Schizophrenia	13	1.1	0.81	1.48	0.53889	44	44430	0.805374
GLRX.P35754.OID20195.v1	Schizophrenia	14	1.07	0.8	1.44	0.639966	45	44430	0.605932
GLRX.P35754.OID20195.v1	Schizophrenia	15	1.07	0.8	1.44	0.639966	45	44430	0.605932
GLRX.P35754.OID20195.v1	Schizophrenia	16	1.07	0.8	1.44	0.639966	45	44430	0.605932
GLRX.P35754.OID20195.v1	Schizophrenia	17	1.07	0.8	1.44	0.639966	45	44430	0.605932
KITLG.P21583.OID20196.v1	Schizophrenia	1	0.29	0.05	1.68	0.168619	2	44430	2483
KITLG.P21583.OID20196.v1	Schizophrenia	2	0.42	0.14	1.3	0.134041	3	44430	2484
KITLG.P21583.OID20196.v1	Schizophrenia	3	0.68	0.31	1.46	0.319005	7	44430	2485
KITLG.P21583.OID20196.v1	Schizophrenia	4	0.63	0.35	1.13	0.12149	12	44430	0.228429
KITLG.P21583.OID20196.v1	Schizophrenia	5	0.82	0.49	1.38	0.459453	15	44430	0.0441037
KITLG.P21583.OID20196.v1	Schizophrenia	6	0.92	0.58	1.45	0.707782	19	44430	0.0420261
KITLG.P21583.OID20196.v1	Schizophrenia	7	0.77	0.51	1.16	0.209334	24	44430	0.839488
KITLG.P21583.OID20196.v1	Schizophrenia	8	0.8	0.55	1.16	0.235993	29	44430	0.666857
KITLG.P21583.OID20196.v1	Schizophrenia	9	0.81	0.56	1.16	0.255844	30	44430	0.492903
KITLG.P21583.OID20196.v1	Schizophrenia	10	0.79	0.56	1.12	0.184262	34	44430	0.806486
KITLG.P21583.OID20196.v1	Schizophrenia	11	0.73	0.53	1.01	0.0548503	39	44430	0.478201
KITLG.P21583.OID20196.v1	Schizophrenia	12	0.74	0.55	1	0.0531145	44	44430	0.745813
KITLG.P21583.OID20196.v1	Schizophrenia	13	0.74	0.55	1	0.0531145	44	44430	0.745813
KITLG.P21583.OID20196.v1	Schizophrenia	14	0.74	0.55	1	0.0491038	45	44430	0.753709
KITLG.P21583.OID20196.v1	Schizophrenia	15	0.74	0.55	1	0.0491038	45	44430	0.753709
KITLG.P21583.OID20196.v1	Schizophrenia	16	0.74	0.55	1	0.0491038	45	44430	0.753709
KITLG.P21583.OID20196.v1	Schizophrenia	17	0.74	0.55	1	0.0491038	45	44430	0.753709
PILRB.Q9UKJ0.OID20197.v1	Schizophrenia	1	1.29	0.35	4.77	0.701363	2	44430	2500
PILRB.Q9UKJ0.OID20197.v1	Schizophrenia	2	1.18	0.42	3.37	0.750779	3	44430	2501
PILRB.Q9UKJ0.OID20197.v1	Schizophrenia	3	1.3	0.61	2.76	0.490491	7	44430	2502
PILRB.Q9UKJ0.OID20197.v1	Schizophrenia	4	1.2	0.67	2.16	0.533495	12	44430	0.450777
PILRB.Q9UKJ0.OID20197.v1	Schizophrenia	5	0.96	0.57	1.61	0.884564	15	44430	0.268814
PILRB.Q9UKJ0.OID20197.v1	Schizophrenia	6	1	0.63	1.58	0.9857	19	44430	0.434852
PILRB.Q9UKJ0.OID20197.v1	Schizophrenia	7	1.13	0.75	1.7	0.567267	24	44430	0.794586
PILRB.Q9UKJ0.OID20197.v1	Schizophrenia	8	1.2	0.82	1.74	0.349362	29	44430	0.349699
PILRB.Q9UKJ0.OID20197.v1	Schizophrenia	9	1.28	0.88	1.84	0.195589	30	44430	0.144652
PILRB.Q9UKJ0.OID20197.v1	Schizophrenia	10	1.22	0.86	1.72	0.257407	34	44430	0.395826
PILRB.Q9UKJ0.OID20197.v1	Schizophrenia	11	1.17	0.85	1.61	0.341114	39	44430	0.630757
PILRB.Q9UKJ0.OID20197.v1	Schizophrenia	12	1.14	0.84	1.55	0.384458	44	44430	0.984334
PILRB.Q9UKJ0.OID20197.v1	Schizophrenia	13	1.14	0.84	1.55	0.384458	44	44430	0.984334
PILRB.Q9UKJ0.OID20197.v1	Schizophrenia	14	1.11	0.83	1.5	0.478886	45	44430	0.700654
PILRB.Q9UKJ0.OID20197.v1	Schizophrenia	15	1.11	0.83	1.5	0.478886	45	44430	0.700654
PILRB.Q9UKJ0.OID20197.v1	Schizophrenia	16	1.11	0.83	1.5	0.478886	45	44430	0.700654
PILRB.Q9UKJ0.OID20197.v1	Schizophrenia	17	1.11	0.83	1.5	0.478886	45	44430	0.700654
CLUL1.Q15846.OID20198.v1	Schizophrenia	1	0.59	0.12	2.88	0.513179	2	44430	2517
CLUL1.Q15846.OID20198.v1	Schizophrenia	2	0.71	0.23	2.2	0.555644	3	44430	2518
CLUL1.Q15846.OID20198.v1	Schizophrenia	3	1.71	0.79	3.71	0.175786	7	44430	2519
CLUL1.Q15846.OID20198.v1	Schizophrenia	4	0.96	0.52	1.76	0.899342	12	44430	0.703025
CLUL1.Q15846.OID20198.v1	Schizophrenia	5	0.99	0.58	1.7	0.981899	15	44430	0.77245
CLUL1.Q15846.OID20198.v1	Schizophrenia	6	0.84	0.52	1.36	0.48198	19	44430	0.20366
CLUL1.Q15846.OID20198.v1	Schizophrenia	7	0.81	0.53	1.24	0.33316	24	44430	0.233363
CLUL1.Q15846.OID20198.v1	Schizophrenia	8	0.8	0.54	1.17	0.252378	29	44430	0.354912
CLUL1.Q15846.OID20198.v1	Schizophrenia	9	0.81	0.55	1.18	0.270795	30	44430	0.558224
CLUL1.Q15846.OID20198.v1	Schizophrenia	10	0.86	0.6	1.23	0.413888	34	44430	0.884857
CLUL1.Q15846.OID20198.v1	Schizophrenia	11	0.82	0.59	1.14	0.236027	39	44430	0.43933
CLUL1.Q15846.OID20198.v1	Schizophrenia	12	0.8	0.58	1.09	0.160356	44	44430	0.471364
CLUL1.Q15846.OID20198.v1	Schizophrenia	13	0.8	0.58	1.09	0.160356	44	44430	0.471364
CLUL1.Q15846.OID20198.v1	Schizophrenia	14	0.78	0.58	1.07	0.126436	45	44430	0.398193
CLUL1.Q15846.OID20198.v1	Schizophrenia	15	0.78	0.58	1.07	0.126436	45	44430	0.398193
CLUL1.Q15846.OID20198.v1	Schizophrenia	16	0.78	0.58	1.07	0.126436	45	44430	0.398193
CLUL1.Q15846.OID20198.v1	Schizophrenia	17	0.78	0.58	1.07	0.126436	45	44430	0.398193
AHCY.P23526.OID20199.v1	Schizophrenia	1	0.97	0.25	3.71	0.965425	2	44430	2534
AHCY.P23526.OID20199.v1	Schizophrenia	2	1.41	0.47	4.2	0.535586	3	44430	2535
AHCY.P23526.OID20199.v1	Schizophrenia	3	1.47	0.69	3.1	0.315762	7	44430	2536
AHCY.P23526.OID20199.v1	Schizophrenia	4	1.37	0.77	2.42	0.286053	12	44430	0.694146
AHCY.P23526.OID20199.v1	Schizophrenia	5	1.39	0.83	2.32	0.208291	15	44430	0.934246
AHCY.P23526.OID20199.v1	Schizophrenia	6	1.48	0.94	2.33	0.0909025	19	44430	0.74125
AHCY.P23526.OID20199.v1	Schizophrenia	7	1.3	0.87	1.96	0.200425	24	44430	0.620096
AHCY.P23526.OID20199.v1	Schizophrenia	8	1.27	0.88	1.83	0.211057	29	44430	0.551166
AHCY.P23526.OID20199.v1	Schizophrenia	9	1.28	0.89	1.84	0.181059	30	44430	0.652734
AHCY.P23526.OID20199.v1	Schizophrenia	10	1.26	0.9	1.77	0.183496	34	44430	0.548862
AHCY.P23526.OID20199.v1	Schizophrenia	11	1.24	0.91	1.71	0.174749	39	44430	0.550264
AHCY.P23526.OID20199.v1	Schizophrenia	12	1.22	0.9	1.64	0.196492	44	44430	0.428935
AHCY.P23526.OID20199.v1	Schizophrenia	13	1.22	0.9	1.64	0.196492	44	44430	0.428935
AHCY.P23526.OID20199.v1	Schizophrenia	14	1.23	0.92	1.65	0.167888	45	44430	0.511594
AHCY.P23526.OID20199.v1	Schizophrenia	15	1.23	0.92	1.65	0.167888	45	44430	0.511594
AHCY.P23526.OID20199.v1	Schizophrenia	16	1.23	0.92	1.65	0.167888	45	44430	0.511594
AHCY.P23526.OID20199.v1	Schizophrenia	17	1.23	0.92	1.65	0.167888	45	44430	0.511594
FABP2.P12104.OID20200.v1	Schizophrenia	1	1.7	0.41	7.14	0.467771	2	44430	2551
FABP2.P12104.OID20200.v1	Schizophrenia	2	2.15	0.65	7.08	0.207391	3	44430	2552
FABP2.P12104.OID20200.v1	Schizophrenia	3	1.52	0.72	3.21	0.270078	7	44430	2553
FABP2.P12104.OID20200.v1	Schizophrenia	4	1.51	0.85	2.68	0.159295	12	44430	0.268614
FABP2.P12104.OID20200.v1	Schizophrenia	5	1.51	0.9	2.52	0.118029	15	44430	0.505833
FABP2.P12104.OID20200.v1	Schizophrenia	6	1.26	0.8	1.98	0.319497	19	44430	0.098581
FABP2.P12104.OID20200.v1	Schizophrenia	7	1.26	0.84	1.88	0.268308	24	44430	0.170681
FABP2.P12104.OID20200.v1	Schizophrenia	8	1.23	0.85	1.77	0.272949	29	44430	0.286265
FABP2.P12104.OID20200.v1	Schizophrenia	9	1.3	0.91	1.87	0.154737	30	44430	0.630941
FABP2.P12104.OID20200.v1	Schizophrenia	10	1.33	0.95	1.86	0.102214	34	44430	0.87727
FABP2.P12104.OID20200.v1	Schizophrenia	11	1.17	0.85	1.6	0.331856	39	44430	0.235673
FABP2.P12104.OID20200.v1	Schizophrenia	12	1.06	0.79	1.43	0.698374	44	44430	0.037772
FABP2.P12104.OID20200.v1	Schizophrenia	13	1.06	0.79	1.43	0.698374	44	44430	0.037772
FABP2.P12104.OID20200.v1	Schizophrenia	14	1.09	0.81	1.46	0.584144	45	44430	0.080202
FABP2.P12104.OID20200.v1	Schizophrenia	15	1.09	0.81	1.46	0.584144	45	44430	0.080202
FABP2.P12104.OID20200.v1	Schizophrenia	16	1.09	0.81	1.46	0.584144	45	44430	0.080202
FABP2.P12104.OID20200.v1	Schizophrenia	17	1.09	0.81	1.46	0.584144	45	44430	0.080202
REN.P00797.OID20201.v1	Schizophrenia	1	3.1	0.52	18.52	0.213827	2	44430	2568
REN.P00797.OID20201.v1	Schizophrenia	2	3.29	0.95	11.42	0.0607307	3	44430	2569
REN.P00797.OID20201.v1	Schizophrenia	3	1.89	0.83	4.35	0.131834	7	44430	2570
REN.P00797.OID20201.v1	Schizophrenia	4	1.49	0.79	2.79	0.215415	12	44430	0.375462
REN.P00797.OID20201.v1	Schizophrenia	5	1.45	0.84	2.53	0.186156	15	44430	0.784493
REN.P00797.OID20201.v1	Schizophrenia	6	1.38	0.84	2.25	0.202656	19	44430	0.659899
REN.P00797.OID20201.v1	Schizophrenia	7	1.34	0.87	2.06	0.180288	24	44430	0.545488
REN.P00797.OID20201.v1	Schizophrenia	8	1.18	0.81	1.74	0.3905	29	44430	0.337781
REN.P00797.OID20201.v1	Schizophrenia	9	1.21	0.83	1.76	0.329027	30	44430	0.391719
REN.P00797.OID20201.v1	Schizophrenia	10	1.21	0.84	1.73	0.299803	34	44430	0.561658
REN.P00797.OID20201.v1	Schizophrenia	11	1.27	0.91	1.78	0.156854	39	44430	0.846857
REN.P00797.OID20201.v1	Schizophrenia	12	1.31	0.95	1.8	0.0996902	44	44430	0.946637
REN.P00797.OID20201.v1	Schizophrenia	13	1.31	0.95	1.8	0.0996902	44	44430	0.946637
REN.P00797.OID20201.v1	Schizophrenia	14	1.34	0.98	1.84	0.0681084	45	44430	0.76144
REN.P00797.OID20201.v1	Schizophrenia	15	1.34	0.98	1.84	0.0681084	45	44430	0.76144
REN.P00797.OID20201.v1	Schizophrenia	16	1.34	0.98	1.84	0.0681084	45	44430	0.76144
REN.P00797.OID20201.v1	Schizophrenia	17	1.34	0.98	1.84	0.0681084	45	44430	0.76144
GDF2.Q9UK05.OID20202.v1	Schizophrenia	1	1.71	0.44	6.59	0.439322	2	44430	2585
GDF2.Q9UK05.OID20202.v1	Schizophrenia	2	1.37	0.46	4.02	0.571429	3	44430	2586
GDF2.Q9UK05.OID20202.v1	Schizophrenia	3	2.54	1.17	5.5	0.0185425	7	44430	2587
GDF2.Q9UK05.OID20202.v1	Schizophrenia	4	1.79	0.98	3.28	0.0580174	12	44430	0.775464
GDF2.Q9UK05.OID20202.v1	Schizophrenia	5	1.67	0.98	2.87	0.0607817	15	44430	0.439198
GDF2.Q9UK05.OID20202.v1	Schizophrenia	6	1.5	0.93	2.42	0.0976825	19	44430	0.189569
GDF2.Q9UK05.OID20202.v1	Schizophrenia	7	1.22	0.8	1.88	0.357091	24	44430	0.0423595
GDF2.Q9UK05.OID20202.v1	Schizophrenia	8	0.96	0.65	1.42	0.853362	29	44430	0.00269946
GDF2.Q9UK05.OID20202.v1	Schizophrenia	9	0.92	0.63	1.36	0.685629	30	44430	0.00264619
GDF2.Q9UK05.OID20202.v1	Schizophrenia	10	0.91	0.64	1.31	0.621388	34	44430	0.00494096
GDF2.Q9UK05.OID20202.v1	Schizophrenia	11	0.97	0.69	1.36	0.853511	39	44430	0.0623434
GDF2.Q9UK05.OID20202.v1	Schizophrenia	12	0.91	0.67	1.26	0.579339	44	44430	0.0676363
GDF2.Q9UK05.OID20202.v1	Schizophrenia	13	0.91	0.67	1.26	0.579339	44	44430	0.0676363
GDF2.Q9UK05.OID20202.v1	Schizophrenia	14	0.88	0.65	1.21	0.442024	45	44430	0.0347101
GDF2.Q9UK05.OID20202.v1	Schizophrenia	15	0.88	0.65	1.21	0.442024	45	44430	0.0347101
GDF2.Q9UK05.OID20202.v1	Schizophrenia	16	0.88	0.65	1.21	0.442024	45	44430	0.0347101
GDF2.Q9UK05.OID20202.v1	Schizophrenia	17	0.88	0.65	1.21	0.442024	45	44430	0.0347101
RNASE3.P12724.OID20203.v1	Schizophrenia	1	0.53	0.12	2.22	0.381641	2	44430	2602
RNASE3.P12724.OID20203.v1	Schizophrenia	2	0.65	0.21	2	0.454458	3	44430	2603
RNASE3.P12724.OID20203.v1	Schizophrenia	3	1.05	0.5	2.22	0.900782	7	44430	2604
RNASE3.P12724.OID20203.v1	Schizophrenia	4	1.04	0.59	1.85	0.883265	12	44430	0.482564
RNASE3.P12724.OID20203.v1	Schizophrenia	5	0.96	0.58	1.6	0.883352	15	44430	0.449092
RNASE3.P12724.OID20203.v1	Schizophrenia	6	1.1	0.7	1.73	0.674914	19	44430	0.756099
RNASE3.P12724.OID20203.v1	Schizophrenia	7	1.17	0.78	1.74	0.452327	24	44430	0.466634
RNASE3.P12724.OID20203.v1	Schizophrenia	8	1.26	0.87	1.81	0.220335	29	44430	0.232997
RNASE3.P12724.OID20203.v1	Schizophrenia	9	1.23	0.86	1.75	0.265409	30	44430	0.379968
RNASE3.P12724.OID20203.v1	Schizophrenia	10	1.1	0.79	1.53	0.586565	34	44430	0.771025
RNASE3.P12724.OID20203.v1	Schizophrenia	11	1.04	0.76	1.42	0.81455	39	44430	0.465132
RNASE3.P12724.OID20203.v1	Schizophrenia	12	1.06	0.79	1.42	0.715055	44	44430	0.638061
RNASE3.P12724.OID20203.v1	Schizophrenia	13	1.06	0.79	1.42	0.715055	44	44430	0.638061
RNASE3.P12724.OID20203.v1	Schizophrenia	14	1.01	0.76	1.36	0.934206	45	44430	0.314183
RNASE3.P12724.OID20203.v1	Schizophrenia	15	1.01	0.76	1.36	0.934206	45	44430	0.314183
RNASE3.P12724.OID20203.v1	Schizophrenia	16	1.01	0.76	1.36	0.934206	45	44430	0.314183
RNASE3.P12724.OID20203.v1	Schizophrenia	17	1.01	0.76	1.36	0.934206	45	44430	0.314183
SOST.Q9BQB4.OID20204.v1	Schizophrenia	1	1.15	0.26	5.04	0.854783	2	44430	2619
SOST.Q9BQB4.OID20204.v1	Schizophrenia	2	0.74	0.24	2.24	0.589787	3	44430	2620
SOST.Q9BQB4.OID20204.v1	Schizophrenia	3	1.03	0.46	2.28	0.945962	7	44430	2621
SOST.Q9BQB4.OID20204.v1	Schizophrenia	4	0.98	0.53	1.8	0.938592	12	44430	0.294787
SOST.Q9BQB4.OID20204.v1	Schizophrenia	5	0.94	0.54	1.62	0.81507	15	44430	0.481227
SOST.Q9BQB4.OID20204.v1	Schizophrenia	6	0.85	0.52	1.38	0.516964	19	44430	0.372249
SOST.Q9BQB4.OID20204.v1	Schizophrenia	7	0.89	0.58	1.37	0.589019	24	44430	0.570946
SOST.Q9BQB4.OID20204.v1	Schizophrenia	8	0.81	0.55	1.2	0.286931	29	44430	0.324884
SOST.Q9BQB4.OID20204.v1	Schizophrenia	9	0.86	0.58	1.26	0.432037	30	44430	0.618237
SOST.Q9BQB4.OID20204.v1	Schizophrenia	10	0.74	0.51	1.06	0.0980894	34	44430	0.162816
SOST.Q9BQB4.OID20204.v1	Schizophrenia	11	0.74	0.53	1.03	0.0757735	39	44430	0.28453
SOST.Q9BQB4.OID20204.v1	Schizophrenia	12	0.73	0.53	1	0.0480255	44	44430	0.225367
SOST.Q9BQB4.OID20204.v1	Schizophrenia	13	0.73	0.53	1	0.0480255	44	44430	0.225367
SOST.Q9BQB4.OID20204.v1	Schizophrenia	14	0.73	0.53	1	0.0519051	45	44430	0.282539
SOST.Q9BQB4.OID20204.v1	Schizophrenia	15	0.73	0.53	1	0.0519051	45	44430	0.282539
SOST.Q9BQB4.OID20204.v1	Schizophrenia	16	0.73	0.53	1	0.0519051	45	44430	0.282539
SOST.Q9BQB4.OID20204.v1	Schizophrenia	17	0.73	0.53	1	0.0519051	45	44430	0.282539
NPDC1.Q9NQX5.OID20205.v1	Schizophrenia	1	1.96	0.47	8.17	0.356677	2	44430	2636
NPDC1.Q9NQX5.OID20205.v1	Schizophrenia	2	1.37	0.48	3.96	0.556114	3	44430	2637
NPDC1.Q9NQX5.OID20205.v1	Schizophrenia	3	1.37	0.63	2.99	0.422678	7	44430	2638
NPDC1.Q9NQX5.OID20205.v1	Schizophrenia	4	0.97	0.53	1.76	0.917808	12	44430	0.114989
NPDC1.Q9NQX5.OID20205.v1	Schizophrenia	5	0.81	0.48	1.37	0.429987	15	44430	0.133422
NPDC1.Q9NQX5.OID20205.v1	Schizophrenia	6	0.8	0.5	1.27	0.347581	19	44430	0.215495
NPDC1.Q9NQX5.OID20205.v1	Schizophrenia	7	0.97	0.64	1.47	0.880886	24	44430	0.852469
NPDC1.Q9NQX5.OID20205.v1	Schizophrenia	8	1.03	0.71	1.51	0.87081	29	44430	0.419118
NPDC1.Q9NQX5.OID20205.v1	Schizophrenia	9	1.11	0.77	1.61	0.578218	30	44430	0.138271
NPDC1.Q9NQX5.OID20205.v1	Schizophrenia	10	1.17	0.82	1.66	0.385486	34	44430	0.13156
NPDC1.Q9NQX5.OID20205.v1	Schizophrenia	11	1.17	0.85	1.63	0.334774	39	44430	0.144371
NPDC1.Q9NQX5.OID20205.v1	Schizophrenia	12	1.14	0.84	1.55	0.415567	44	44430	0.513102
NPDC1.Q9NQX5.OID20205.v1	Schizophrenia	13	1.14	0.84	1.55	0.415567	44	44430	0.513102
NPDC1.Q9NQX5.OID20205.v1	Schizophrenia	14	1.12	0.82	1.52	0.469529	45	44430	0.688175
NPDC1.Q9NQX5.OID20205.v1	Schizophrenia	15	1.12	0.82	1.52	0.469529	45	44430	0.688175
NPDC1.Q9NQX5.OID20205.v1	Schizophrenia	16	1.12	0.82	1.52	0.469529	45	44430	0.688175
NPDC1.Q9NQX5.OID20205.v1	Schizophrenia	17	1.12	0.82	1.52	0.469529	45	44430	0.688175
CD69.Q07108.OID20206.v1	Schizophrenia	1	1.2	0.3	4.78	0.797711	2	44430	2653
CD69.Q07108.OID20206.v1	Schizophrenia	2	1.26	0.42	3.76	0.678464	3	44430	2654
CD69.Q07108.OID20206.v1	Schizophrenia	3	1.54	0.74	3.2	0.249023	7	44430	2655
CD69.Q07108.OID20206.v1	Schizophrenia	4	1.22	0.69	2.14	0.491078	12	44430	0.460724
CD69.Q07108.OID20206.v1	Schizophrenia	5	1.35	0.81	2.23	0.248139	15	44430	0.976272
CD69.Q07108.OID20206.v1	Schizophrenia	6	1.5	0.96	2.35	0.0764215	19	44430	0.441873
CD69.Q07108.OID20206.v1	Schizophrenia	7	1.43	0.96	2.13	0.0799391	24	44430	0.808348
CD69.Q07108.OID20206.v1	Schizophrenia	8	1.39	0.97	2	0.07384	29	44430	0.966963
CD69.Q07108.OID20206.v1	Schizophrenia	9	1.34	0.94	1.92	0.10882	30	44430	0.658515
CD69.Q07108.OID20206.v1	Schizophrenia	10	1.38	0.99	1.93	0.0592007	34	44430	0.892105
CD69.Q07108.OID20206.v1	Schizophrenia	11	1.43	1.05	1.96	0.0248223	39	44430	0.764639
CD69.Q07108.OID20206.v1	Schizophrenia	12	1.43	1.06	1.92	0.0181491	44	44430	0.801276
CD69.Q07108.OID20206.v1	Schizophrenia	13	1.43	1.06	1.92	0.0181491	44	44430	0.801276
CD69.Q07108.OID20206.v1	Schizophrenia	14	1.41	1.05	1.89	0.020764	45	44430	0.926356
CD69.Q07108.OID20206.v1	Schizophrenia	15	1.41	1.05	1.89	0.020764	45	44430	0.926356
CD69.Q07108.OID20206.v1	Schizophrenia	16	1.41	1.05	1.89	0.020764	45	44430	0.926356
CD69.Q07108.OID20206.v1	Schizophrenia	17	1.41	1.05	1.89	0.020764	45	44430	0.926356
CXCL5.P42830.OID20207.v1	Schizophrenia	1	0.52	0.15	1.8	0.301276	2	44430	2670
CXCL5.P42830.OID20207.v1	Schizophrenia	2	0.63	0.21	1.83	0.392779	3	44430	2671
CXCL5.P42830.OID20207.v1	Schizophrenia	3	1.1	0.52	2.31	0.811247	7	44430	2672
CXCL5.P42830.OID20207.v1	Schizophrenia	4	1.11	0.63	1.97	0.716702	12	44430	0.418119
CXCL5.P42830.OID20207.v1	Schizophrenia	5	1.39	0.84	2.29	0.204829	15	44430	0.0890754
CXCL5.P42830.OID20207.v1	Schizophrenia	6	1.36	0.88	2.12	0.169393	19	44430	0.248903
CXCL5.P42830.OID20207.v1	Schizophrenia	7	1.34	0.91	1.99	0.142229	24	44430	0.390676
CXCL5.P42830.OID20207.v1	Schizophrenia	8	1.35	0.95	1.94	0.0965171	29	44430	0.418307
CXCL5.P42830.OID20207.v1	Schizophrenia	9	1.3	0.92	1.85	0.138082	30	44430	0.612259
CXCL5.P42830.OID20207.v1	Schizophrenia	10	1.24	0.89	1.72	0.200341	34	44430	0.859442
CXCL5.P42830.OID20207.v1	Schizophrenia	11	1.3	0.96	1.77	0.0907304	39	44430	0.730436
CXCL5.P42830.OID20207.v1	Schizophrenia	12	1.36	1.02	1.82	0.0366632	44	44430	0.467076
CXCL5.P42830.OID20207.v1	Schizophrenia	13	1.36	1.02	1.82	0.0366632	44	44430	0.467076
CXCL5.P42830.OID20207.v1	Schizophrenia	14	1.35	1.01	1.8	0.0407895	45	44430	0.610322
CXCL5.P42830.OID20207.v1	Schizophrenia	15	1.35	1.01	1.8	0.0407895	45	44430	0.610322
CXCL5.P42830.OID20207.v1	Schizophrenia	16	1.35	1.01	1.8	0.0407895	45	44430	0.610322
CXCL5.P42830.OID20207.v1	Schizophrenia	17	1.35	1.01	1.8	0.0407895	45	44430	0.610322
COL4A1.P02462.OID20208.v1	Schizophrenia	1	1.49	0.34	6.44	0.59449	2	44430	2687
COL4A1.P02462.OID20208.v1	Schizophrenia	2	1.51	0.51	4.48	0.458828	3	44430	2688
COL4A1.P02462.OID20208.v1	Schizophrenia	3	2.67	1.24	5.76	0.0123935	7	44430	2689
COL4A1.P02462.OID20208.v1	Schizophrenia	4	1.87	1.04	3.36	0.0356042	12	44430	0.324126
COL4A1.P02462.OID20208.v1	Schizophrenia	5	1.69	1.01	2.83	0.0442645	15	44430	0.15412
COL4A1.P02462.OID20208.v1	Schizophrenia	6	1.27	0.8	2.01	0.303699	19	44430	0.00368853
COL4A1.P02462.OID20208.v1	Schizophrenia	7	1.3	0.87	1.95	0.195262	24	44430	0.0302782
COL4A1.P02462.OID20208.v1	Schizophrenia	8	1.16	0.8	1.67	0.434221	29	44430	0.022647
COL4A1.P02462.OID20208.v1	Schizophrenia	9	1.16	0.81	1.66	0.425388	30	44430	0.0377608
COL4A1.P02462.OID20208.v1	Schizophrenia	10	1.23	0.87	1.73	0.23426	34	44430	0.274524
COL4A1.P02462.OID20208.v1	Schizophrenia	11	1.19	0.87	1.64	0.283219	39	44430	0.19086
COL4A1.P02462.OID20208.v1	Schizophrenia	12	1.15	0.85	1.56	0.35073	44	44430	0.159383
COL4A1.P02462.OID20208.v1	Schizophrenia	13	1.15	0.85	1.56	0.35073	44	44430	0.159383
COL4A1.P02462.OID20208.v1	Schizophrenia	14	1.12	0.83	1.51	0.442284	45	44430	0.107717
COL4A1.P02462.OID20208.v1	Schizophrenia	15	1.12	0.83	1.51	0.442284	45	44430	0.107717
COL4A1.P02462.OID20208.v1	Schizophrenia	16	1.12	0.83	1.51	0.442284	45	44430	0.107717
COL4A1.P02462.OID20208.v1	Schizophrenia	17	1.12	0.83	1.51	0.442284	45	44430	0.107717
LILRA5.A6NI73.OID20209.v1	Schizophrenia	1	2.37	0.44	12.73	0.314189	2	44430	2704
LILRA5.A6NI73.OID20209.v1	Schizophrenia	2	2.53	0.77	8.33	0.128195	3	44430	2705
LILRA5.A6NI73.OID20209.v1	Schizophrenia	3	2.59	1.22	5.53	0.0136732	7	44430	2706
LILRA5.A6NI73.OID20209.v1	Schizophrenia	4	2.04	1.14	3.64	0.0163232	12	44430	0.190419
LILRA5.A6NI73.OID20209.v1	Schizophrenia	5	1.6	0.94	2.7	0.0823725	15	44430	0.10384
LILRA5.A6NI73.OID20209.v1	Schizophrenia	6	1.57	0.98	2.5	0.0600536	19	44430	0.202124
LILRA5.A6NI73.OID20209.v1	Schizophrenia	7	1.42	0.93	2.17	0.100786	24	44430	0.176576
LILRA5.A6NI73.OID20209.v1	Schizophrenia	8	1.05	0.72	1.54	0.786487	29	44430	0.00255079
LILRA5.A6NI73.OID20209.v1	Schizophrenia	9	1.07	0.74	1.56	0.72347	30	44430	0.00522288
LILRA5.A6NI73.OID20209.v1	Schizophrenia	10	0.99	0.7	1.41	0.968536	34	44430	0.00214576
LILRA5.A6NI73.OID20209.v1	Schizophrenia	11	0.95	0.69	1.32	0.765235	39	44430	0.00759738
LILRA5.A6NI73.OID20209.v1	Schizophrenia	12	0.96	0.71	1.31	0.80465	44	44430	0.0252715
LILRA5.A6NI73.OID20209.v1	Schizophrenia	13	0.96	0.71	1.31	0.80465	44	44430	0.0252715
LILRA5.A6NI73.OID20209.v1	Schizophrenia	14	0.95	0.7	1.28	0.722695	45	44430	0.0132711
LILRA5.A6NI73.OID20209.v1	Schizophrenia	15	0.95	0.7	1.28	0.722695	45	44430	0.0132711
LILRA5.A6NI73.OID20209.v1	Schizophrenia	16	0.95	0.7	1.28	0.722695	45	44430	0.0132711
LILRA5.A6NI73.OID20209.v1	Schizophrenia	17	0.95	0.7	1.28	0.722695	45	44430	0.0132711
MARCO.Q9UEW3.OID20210.v1	Schizophrenia	1	2.96	0.76	11.45	0.11649	2	44430	2721
MARCO.Q9UEW3.OID20210.v1	Schizophrenia	2	1.88	0.63	5.63	0.260805	3	44430	2722
MARCO.Q9UEW3.OID20210.v1	Schizophrenia	3	2.22	1.04	4.76	0.0405149	7	44430	2723
MARCO.Q9UEW3.OID20210.v1	Schizophrenia	4	1.67	0.93	2.98	0.0850219	12	44430	0.569328
MARCO.Q9UEW3.OID20210.v1	Schizophrenia	5	1.54	0.91	2.58	0.105831	15	44430	0.604414
MARCO.Q9UEW3.OID20210.v1	Schizophrenia	6	1.02	0.64	1.61	0.937941	19	44430	0.00579712
MARCO.Q9UEW3.OID20210.v1	Schizophrenia	7	1	0.67	1.51	0.989525	24	44430	0.049179
MARCO.Q9UEW3.OID20210.v1	Schizophrenia	8	1.05	0.72	1.51	0.812806	29	44430	0.226981
MARCO.Q9UEW3.OID20210.v1	Schizophrenia	9	1.01	0.71	1.46	0.940152	30	44430	0.165131
MARCO.Q9UEW3.OID20210.v1	Schizophrenia	10	1.03	0.73	1.45	0.8696	34	44430	0.210093
MARCO.Q9UEW3.OID20210.v1	Schizophrenia	11	0.94	0.68	1.29	0.703586	39	44430	0.0768903
MARCO.Q9UEW3.OID20210.v1	Schizophrenia	12	0.94	0.7	1.27	0.695631	44	44430	0.124079
MARCO.Q9UEW3.OID20210.v1	Schizophrenia	13	0.94	0.7	1.27	0.695631	44	44430	0.124079
MARCO.Q9UEW3.OID20210.v1	Schizophrenia	14	0.91	0.67	1.22	0.511755	45	44430	0.0479969
MARCO.Q9UEW3.OID20210.v1	Schizophrenia	15	0.91	0.67	1.22	0.511755	45	44430	0.0479969
MARCO.Q9UEW3.OID20210.v1	Schizophrenia	16	0.91	0.67	1.22	0.511755	45	44430	0.0479969
MARCO.Q9UEW3.OID20210.v1	Schizophrenia	17	0.91	0.67	1.22	0.511755	45	44430	0.0479969
ANGPTL1.O95841.OID20211.v1	Schizophrenia	1	0.58	0.14	2.35	0.443314	2	44430	2738
ANGPTL1.O95841.OID20211.v1	Schizophrenia	2	0.55	0.18	1.67	0.293929	3	44430	2739
ANGPTL1.O95841.OID20211.v1	Schizophrenia	3	1.17	0.55	2.52	0.685102	7	44430	2740
ANGPTL1.O95841.OID20211.v1	Schizophrenia	4	1.14	0.63	2.04	0.663799	12	44430	0.984533
ANGPTL1.O95841.OID20211.v1	Schizophrenia	5	0.91	0.54	1.52	0.707129	15	44430	0.20366
ANGPTL1.O95841.OID20211.v1	Schizophrenia	6	0.86	0.54	1.37	0.524663	19	44430	0.19041
ANGPTL1.O95841.OID20211.v1	Schizophrenia	7	0.86	0.57	1.3	0.485587	24	44430	0.392855
ANGPTL1.O95841.OID20211.v1	Schizophrenia	8	0.83	0.57	1.2	0.325012	29	44430	0.348411
ANGPTL1.O95841.OID20211.v1	Schizophrenia	9	0.91	0.63	1.31	0.607256	30	44430	0.967414
ANGPTL1.O95841.OID20211.v1	Schizophrenia	10	0.98	0.7	1.38	0.914563	34	44430	0.576345
ANGPTL1.O95841.OID20211.v1	Schizophrenia	11	0.91	0.66	1.25	0.561593	39	44430	0.808515
ANGPTL1.O95841.OID20211.v1	Schizophrenia	12	0.92	0.68	1.24	0.580549	44	44430	0.945733
ANGPTL1.O95841.OID20211.v1	Schizophrenia	13	0.92	0.68	1.24	0.580549	44	44430	0.945733
ANGPTL1.O95841.OID20211.v1	Schizophrenia	14	0.9	0.66	1.21	0.474482	45	44430	0.740681
ANGPTL1.O95841.OID20211.v1	Schizophrenia	15	0.9	0.66	1.21	0.474482	45	44430	0.740681
ANGPTL1.O95841.OID20211.v1	Schizophrenia	16	0.9	0.66	1.21	0.474482	45	44430	0.740681
ANGPTL1.O95841.OID20211.v1	Schizophrenia	17	0.9	0.66	1.21	0.474482	45	44430	0.740681
PRSS27.Q9BQR3.OID20212.v1	Schizophrenia	1	1.45	0.36	5.84	0.597676	2	44430	2755
PRSS27.Q9BQR3.OID20212.v1	Schizophrenia	2	1.15	0.37	3.58	0.804952	3	44430	2756
PRSS27.Q9BQR3.OID20212.v1	Schizophrenia	3	1.21	0.58	2.54	0.613226	7	44430	2757
PRSS27.Q9BQR3.OID20212.v1	Schizophrenia	4	1.06	0.6	1.86	0.850576	12	44430	0.528919
PRSS27.Q9BQR3.OID20212.v1	Schizophrenia	5	1.27	0.77	2.1	0.357385	15	44430	0.729555
PRSS27.Q9BQR3.OID20212.v1	Schizophrenia	6	1.19	0.76	1.86	0.436178	19	44430	0.88879
PRSS27.Q9BQR3.OID20212.v1	Schizophrenia	7	1.18	0.8	1.76	0.403614	24	44430	0.851413
PRSS27.Q9BQR3.OID20212.v1	Schizophrenia	8	1.14	0.79	1.63	0.490446	29	44430	0.623605
PRSS27.Q9BQR3.OID20212.v1	Schizophrenia	9	1.15	0.81	1.64	0.441505	30	44430	0.743592
PRSS27.Q9BQR3.OID20212.v1	Schizophrenia	10	1.08	0.77	1.5	0.662038	34	44430	0.437496
PRSS27.Q9BQR3.OID20212.v1	Schizophrenia	11	1.04	0.76	1.41	0.827017	39	44430	0.296983
PRSS27.Q9BQR3.OID20212.v1	Schizophrenia	12	1.02	0.76	1.36	0.911447	44	44430	0.304171
PRSS27.Q9BQR3.OID20212.v1	Schizophrenia	13	1.02	0.76	1.36	0.911447	44	44430	0.304171
PRSS27.Q9BQR3.OID20212.v1	Schizophrenia	14	1.01	0.76	1.35	0.941941	45	44430	0.276239
PRSS27.Q9BQR3.OID20212.v1	Schizophrenia	15	1.01	0.76	1.35	0.941941	45	44430	0.276239
PRSS27.Q9BQR3.OID20212.v1	Schizophrenia	16	1.01	0.76	1.35	0.941941	45	44430	0.276239
PRSS27.Q9BQR3.OID20212.v1	Schizophrenia	17	1.01	0.76	1.35	0.941941	45	44430	0.276239
SORT1.Q99523.OID20213.v1	Schizophrenia	1	2.02	0.53	7.7	0.302465	2	44430	2772
SORT1.Q99523.OID20213.v1	Schizophrenia	2	1.19	0.4	3.52	0.752068	3	44430	2773
SORT1.Q99523.OID20213.v1	Schizophrenia	3	1.24	0.59	2.59	0.56502	7	44430	2774
SORT1.Q99523.OID20213.v1	Schizophrenia	4	1.24	0.7	2.18	0.464561	12	44430	0.74142
SORT1.Q99523.OID20213.v1	Schizophrenia	5	1.28	0.77	2.12	0.337771	15	44430	0.923541
SORT1.Q99523.OID20213.v1	Schizophrenia	6	1.2	0.77	1.87	0.42929	19	44430	0.756303
SORT1.Q99523.OID20213.v1	Schizophrenia	7	1.12	0.76	1.67	0.562165	24	44430	0.577778
SORT1.Q99523.OID20213.v1	Schizophrenia	8	1	0.7	1.44	0.983679	29	44430	0.183239
SORT1.Q99523.OID20213.v1	Schizophrenia	9	1.04	0.73	1.48	0.843576	30	44430	0.333684
SORT1.Q99523.OID20213.v1	Schizophrenia	10	0.99	0.71	1.38	0.941586	34	44430	0.203638
SORT1.Q99523.OID20213.v1	Schizophrenia	11	0.98	0.72	1.34	0.90732	39	44430	0.344935
SORT1.Q99523.OID20213.v1	Schizophrenia	12	0.92	0.69	1.23	0.564796	44	44430	0.139044
SORT1.Q99523.OID20213.v1	Schizophrenia	13	0.92	0.69	1.23	0.564796	44	44430	0.139044
SORT1.Q99523.OID20213.v1	Schizophrenia	14	0.9	0.67	1.2	0.466798	45	44430	0.0931435
SORT1.Q99523.OID20213.v1	Schizophrenia	15	0.9	0.67	1.2	0.466798	45	44430	0.0931435
SORT1.Q99523.OID20213.v1	Schizophrenia	16	0.9	0.67	1.2	0.466798	45	44430	0.0931435
SORT1.Q99523.OID20213.v1	Schizophrenia	17	0.9	0.67	1.2	0.466798	45	44430	0.0931435
SFTPD.P35247.OID20214.v1	Schizophrenia	1	0.76	0.21	2.73	0.674226	2	44430	2789
SFTPD.P35247.OID20214.v1	Schizophrenia	2	0.78	0.26	2.31	0.656869	3	44430	2790
SFTPD.P35247.OID20214.v1	Schizophrenia	3	0.79	0.38	1.66	0.535542	7	44430	2791
SFTPD.P35247.OID20214.v1	Schizophrenia	4	0.74	0.42	1.31	0.299459	12	44430	0.919553
SFTPD.P35247.OID20214.v1	Schizophrenia	5	0.75	0.45	1.24	0.257401	15	44430	0.89735
SFTPD.P35247.OID20214.v1	Schizophrenia	6	0.64	0.41	1	0.0482512	19	44430	0.344315
SFTPD.P35247.OID20214.v1	Schizophrenia	7	0.66	0.45	0.99	0.0447208	24	44430	0.511348
SFTPD.P35247.OID20214.v1	Schizophrenia	8	0.63	0.44	0.9	0.0110389	29	44430	0.540581
SFTPD.P35247.OID20214.v1	Schizophrenia	9	0.62	0.44	0.89	0.0085714	30	44430	0.52294
SFTPD.P35247.OID20214.v1	Schizophrenia	10	0.69	0.49	0.96	0.0294954	34	44430	0.656933
SFTPD.P35247.OID20214.v1	Schizophrenia	11	0.73	0.53	1	0.0467142	39	44430	0.325881
SFTPD.P35247.OID20214.v1	Schizophrenia	12	0.76	0.56	1.02	0.0655357	44	44430	0.219675
SFTPD.P35247.OID20214.v1	Schizophrenia	13	0.76	0.56	1.02	0.0655357	44	44430	0.219675
SFTPD.P35247.OID20214.v1	Schizophrenia	14	0.76	0.57	1.01	0.0628202	45	44430	0.251853
SFTPD.P35247.OID20214.v1	Schizophrenia	15	0.76	0.57	1.01	0.0628202	45	44430	0.251853
SFTPD.P35247.OID20214.v1	Schizophrenia	16	0.76	0.57	1.01	0.0628202	45	44430	0.251853
SFTPD.P35247.OID20214.v1	Schizophrenia	17	0.76	0.57	1.01	0.0628202	45	44430	0.251853
DDC.P20711.OID20215.v1	Schizophrenia	1	0.78	0.19	3.17	0.728979	2	44430	2806
DDC.P20711.OID20215.v1	Schizophrenia	2	0.78	0.27	2.29	0.65765	3	44430	2807
DDC.P20711.OID20215.v1	Schizophrenia	3	1.17	0.56	2.45	0.677408	7	44430	2808
DDC.P20711.OID20215.v1	Schizophrenia	4	1.14	0.65	2.01	0.645472	12	44430	0.543433
DDC.P20711.OID20215.v1	Schizophrenia	5	1.24	0.75	2.04	0.396151	15	44430	0.521296
DDC.P20711.OID20215.v1	Schizophrenia	6	1.11	0.71	1.74	0.635904	19	44430	0.964512
DDC.P20711.OID20215.v1	Schizophrenia	7	1.1	0.74	1.64	0.62448	24	44430	0.817602
DDC.P20711.OID20215.v1	Schizophrenia	8	0.87	0.61	1.25	0.44868	29	44430	0.0407447
DDC.P20711.OID20215.v1	Schizophrenia	9	0.89	0.62	1.26	0.501254	30	44430	0.0861353
DDC.P20711.OID20215.v1	Schizophrenia	10	0.88	0.63	1.23	0.442147	34	44430	0.135963
DDC.P20711.OID20215.v1	Schizophrenia	11	0.8	0.59	1.1	0.170499	39	44430	0.0297654
DDC.P20711.OID20215.v1	Schizophrenia	12	0.83	0.62	1.12	0.228757	44	44430	0.166119
DDC.P20711.OID20215.v1	Schizophrenia	13	0.83	0.62	1.12	0.228757	44	44430	0.166119
DDC.P20711.OID20215.v1	Schizophrenia	14	0.83	0.62	1.12	0.22369	45	44430	0.223741
DDC.P20711.OID20215.v1	Schizophrenia	15	0.83	0.62	1.12	0.22369	45	44430	0.223741
DDC.P20711.OID20215.v1	Schizophrenia	16	0.83	0.62	1.12	0.22369	45	44430	0.223741
DDC.P20711.OID20215.v1	Schizophrenia	17	0.83	0.62	1.12	0.22369	45	44430	0.223741
SDC4.P31431.OID20216.v1	Schizophrenia	1	0.88	0.25	3.03	0.839034	2	44430	2823
SDC4.P31431.OID20216.v1	Schizophrenia	2	0.81	0.29	2.3	0.697915	3	44430	2824
SDC4.P31431.OID20216.v1	Schizophrenia	3	0.75	0.36	1.56	0.436878	7	44430	2825
SDC4.P31431.OID20216.v1	Schizophrenia	4	1.14	0.65	1.99	0.655804	12	44430	0.244137
SDC4.P31431.OID20216.v1	Schizophrenia	5	1.38	0.84	2.28	0.204458	15	44430	0.0717834
SDC4.P31431.OID20216.v1	Schizophrenia	6	1.47	0.94	2.28	0.0891194	19	44430	0.0913221
SDC4.P31431.OID20216.v1	Schizophrenia	7	1.18	0.79	1.75	0.41596	24	44430	0.706082
SDC4.P31431.OID20216.v1	Schizophrenia	8	1.16	0.81	1.66	0.415078	29	44430	0.709111
SDC4.P31431.OID20216.v1	Schizophrenia	9	1.18	0.83	1.68	0.352026	30	44430	0.825766
SDC4.P31431.OID20216.v1	Schizophrenia	10	1.15	0.82	1.59	0.419673	34	44430	0.692742
SDC4.P31431.OID20216.v1	Schizophrenia	11	1.22	0.9	1.66	0.197489	39	44430	0.74756
SDC4.P31431.OID20216.v1	Schizophrenia	12	1.22	0.91	1.63	0.18473	44	44430	0.821497
SDC4.P31431.OID20216.v1	Schizophrenia	13	1.22	0.91	1.63	0.18473	44	44430	0.821497
SDC4.P31431.OID20216.v1	Schizophrenia	14	1.23	0.92	1.64	0.153992	45	44430	0.731668
SDC4.P31431.OID20216.v1	Schizophrenia	15	1.23	0.92	1.64	0.153992	45	44430	0.731668
SDC4.P31431.OID20216.v1	Schizophrenia	16	1.23	0.92	1.64	0.153992	45	44430	0.731668
SDC4.P31431.OID20216.v1	Schizophrenia	17	1.23	0.92	1.64	0.153992	45	44430	0.731668
HMOX1.P09601.OID20217.v1	Schizophrenia	1	0.69	0.17	2.88	0.612987	2	44430	2840
HMOX1.P09601.OID20217.v1	Schizophrenia	2	0.56	0.19	1.65	0.293328	3	44430	2841
HMOX1.P09601.OID20217.v1	Schizophrenia	3	0.78	0.37	1.66	0.524792	7	44430	2842
HMOX1.P09601.OID20217.v1	Schizophrenia	4	0.86	0.48	1.54	0.615945	12	44430	0.733156
HMOX1.P09601.OID20217.v1	Schizophrenia	5	0.74	0.44	1.24	0.25207	15	44430	0.207121
HMOX1.P09601.OID20217.v1	Schizophrenia	6	0.66	0.42	1.04	0.0703165	19	44430	0.119871
HMOX1.P09601.OID20217.v1	Schizophrenia	7	0.67	0.45	1	0.0524279	24	44430	0.276354
HMOX1.P09601.OID20217.v1	Schizophrenia	8	0.64	0.44	0.92	0.0165078	29	44430	0.1317
HMOX1.P09601.OID20217.v1	Schizophrenia	9	0.63	0.44	0.91	0.0137169	30	44430	0.129595
HMOX1.P09601.OID20217.v1	Schizophrenia	10	0.65	0.46	0.91	0.0121499	34	44430	0.329694
HMOX1.P09601.OID20217.v1	Schizophrenia	11	0.63	0.46	0.87	0.00518503	39	44430	0.331525
HMOX1.P09601.OID20217.v1	Schizophrenia	12	0.63	0.47	0.86	0.00307305	44	44430	0.342105
HMOX1.P09601.OID20217.v1	Schizophrenia	13	0.63	0.47	0.86	0.00307305	44	44430	0.342105
HMOX1.P09601.OID20217.v1	Schizophrenia	14	0.64	0.47	0.86	0.00289977	45	44430	0.451493
HMOX1.P09601.OID20217.v1	Schizophrenia	15	0.64	0.47	0.86	0.00289977	45	44430	0.451493
HMOX1.P09601.OID20217.v1	Schizophrenia	16	0.64	0.47	0.86	0.00289977	45	44430	0.451493
HMOX1.P09601.OID20217.v1	Schizophrenia	17	0.64	0.47	0.86	0.00289977	45	44430	0.451493
SNAP23.O00161.OID20218.v1	Schizophrenia	1	1.36	0.33	5.62	0.670139	2	44430	2857
SNAP23.O00161.OID20218.v1	Schizophrenia	2	1.53	0.5	4.68	0.453227	3	44430	2858
SNAP23.O00161.OID20218.v1	Schizophrenia	3	1.45	0.69	3.06	0.329984	7	44430	2859
SNAP23.O00161.OID20218.v1	Schizophrenia	4	1.3	0.74	2.3	0.362812	12	44430	0.603089
SNAP23.O00161.OID20218.v1	Schizophrenia	5	1.42	0.85	2.36	0.180738	15	44430	0.871741
SNAP23.O00161.OID20218.v1	Schizophrenia	6	1.39	0.88	2.19	0.155462	19	44430	0.895366
SNAP23.O00161.OID20218.v1	Schizophrenia	7	1.28	0.85	1.91	0.231618	24	44430	0.674774
SNAP23.O00161.OID20218.v1	Schizophrenia	8	1.27	0.88	1.84	0.19728	29	44430	0.693946
SNAP23.O00161.OID20218.v1	Schizophrenia	9	1.2	0.84	1.73	0.311548	30	44430	0.347098
SNAP23.O00161.OID20218.v1	Schizophrenia	10	1.22	0.87	1.71	0.256957	34	44430	0.479601
SNAP23.O00161.OID20218.v1	Schizophrenia	11	1.24	0.91	1.71	0.176887	39	44430	0.717697
SNAP23.O00161.OID20218.v1	Schizophrenia	12	1.27	0.95	1.71	0.112335	44	44430	0.96287
SNAP23.O00161.OID20218.v1	Schizophrenia	13	1.27	0.95	1.71	0.112335	44	44430	0.96287
SNAP23.O00161.OID20218.v1	Schizophrenia	14	1.29	0.96	1.73	0.0883499	45	44430	0.911604
SNAP23.O00161.OID20218.v1	Schizophrenia	15	1.29	0.96	1.73	0.0883499	45	44430	0.911604
SNAP23.O00161.OID20218.v1	Schizophrenia	16	1.29	0.96	1.73	0.0883499	45	44430	0.911604
SNAP23.O00161.OID20218.v1	Schizophrenia	17	1.29	0.96	1.73	0.0883499	45	44430	0.911604
SERPINA12.Q8IW75.OID20219.v1	Schizophrenia	1	0.76	0.18	3.21	0.7136	2	44430	2874
SERPINA12.Q8IW75.OID20219.v1	Schizophrenia	2	0.86	0.28	2.62	0.793605	3	44430	2875
SERPINA12.Q8IW75.OID20219.v1	Schizophrenia	3	1.5	0.73	3.08	0.272265	7	44430	2876
SERPINA12.Q8IW75.OID20219.v1	Schizophrenia	4	2.04	1.19	3.49	0.00930548	12	44430	0.104397
SERPINA12.Q8IW75.OID20219.v1	Schizophrenia	5	1.68	1.03	2.72	0.036597	15	44430	0.890367
SERPINA12.Q8IW75.OID20219.v1	Schizophrenia	6	1.35	0.88	2.08	0.168445	19	44430	0.278068
SERPINA12.Q8IW75.OID20219.v1	Schizophrenia	7	1.06	0.71	1.57	0.781672	24	44430	0.0415892
SERPINA12.Q8IW75.OID20219.v1	Schizophrenia	8	0.98	0.68	1.4	0.894133	29	44430	0.031877
SERPINA12.Q8IW75.OID20219.v1	Schizophrenia	9	0.99	0.69	1.41	0.960639	30	44430	0.0671784
SERPINA12.Q8IW75.OID20219.v1	Schizophrenia	10	1.15	0.83	1.6	0.39294	34	44430	0.719676
SERPINA12.Q8IW75.OID20219.v1	Schizophrenia	11	1.2	0.88	1.63	0.241133	39	44430	0.950844
SERPINA12.Q8IW75.OID20219.v1	Schizophrenia	12	1.14	0.86	1.53	0.366469	44	44430	0.643814
SERPINA12.Q8IW75.OID20219.v1	Schizophrenia	13	1.14	0.86	1.53	0.366469	44	44430	0.643814
SERPINA12.Q8IW75.OID20219.v1	Schizophrenia	14	1.17	0.88	1.56	0.274532	45	44430	0.815875
SERPINA12.Q8IW75.OID20219.v1	Schizophrenia	15	1.17	0.88	1.56	0.274532	45	44430	0.815875
SERPINA12.Q8IW75.OID20219.v1	Schizophrenia	16	1.17	0.88	1.56	0.274532	45	44430	0.815875
SERPINA12.Q8IW75.OID20219.v1	Schizophrenia	17	1.17	0.88	1.56	0.274532	45	44430	0.815875
GH1.P01241.OID20220.v1	Schizophrenia	1	1.51	0.41	5.56	0.534824	2	44430	2891
GH1.P01241.OID20220.v1	Schizophrenia	2	0.92	0.28	3.1	0.898005	3	44430	2892
GH1.P01241.OID20220.v1	Schizophrenia	3	1.13	0.51	2.51	0.770022	7	44430	2893
GH1.P01241.OID20220.v1	Schizophrenia	4	1.36	0.76	2.44	0.297672	12	44430	0.591691
GH1.P01241.OID20220.v1	Schizophrenia	5	1.25	0.74	2.12	0.401681	15	44430	0.736503
GH1.P01241.OID20220.v1	Schizophrenia	6	1.11	0.7	1.77	0.660416	19	44430	0.319125
GH1.P01241.OID20220.v1	Schizophrenia	7	1.1	0.73	1.67	0.63916	24	44430	0.491566
GH1.P01241.OID20220.v1	Schizophrenia	8	1.09	0.74	1.59	0.667932	29	44430	0.638569
GH1.P01241.OID20220.v1	Schizophrenia	9	1.06	0.73	1.54	0.765968	30	44430	0.635793
GH1.P01241.OID20220.v1	Schizophrenia	10	1.1	0.77	1.56	0.594507	34	44430	0.744228
GH1.P01241.OID20220.v1	Schizophrenia	11	1.03	0.74	1.43	0.873003	39	44430	0.391673
GH1.P01241.OID20220.v1	Schizophrenia	12	0.95	0.7	1.3	0.760088	44	44430	0.221635
GH1.P01241.OID20220.v1	Schizophrenia	13	0.95	0.7	1.3	0.760088	44	44430	0.221635
GH1.P01241.OID20220.v1	Schizophrenia	14	0.98	0.72	1.34	0.911724	45	44430	0.378769
GH1.P01241.OID20220.v1	Schizophrenia	15	0.98	0.72	1.34	0.911724	45	44430	0.378769
GH1.P01241.OID20220.v1	Schizophrenia	16	0.98	0.72	1.34	0.911724	45	44430	0.378769
GH1.P01241.OID20220.v1	Schizophrenia	17	0.98	0.72	1.34	0.911724	45	44430	0.378769
SPON2.Q9BUD6.OID20221.v1	Schizophrenia	1	1.2	0.27	5.3	0.808327	2	44430	2908
SPON2.Q9BUD6.OID20221.v1	Schizophrenia	2	0.78	0.27	2.27	0.649376	3	44430	2909
SPON2.Q9BUD6.OID20221.v1	Schizophrenia	3	2.6	1.17	5.77	0.018614	7	44430	2910
SPON2.Q9BUD6.OID20221.v1	Schizophrenia	4	1.66	0.91	3.02	0.0953732	12	44430	0.410837
SPON2.Q9BUD6.OID20221.v1	Schizophrenia	5	1.66	0.97	2.83	0.0638321	15	44430	0.800959
SPON2.Q9BUD6.OID20221.v1	Schizophrenia	6	1.3	0.8	2.09	0.286309	19	44430	0.0772759
SPON2.Q9BUD6.OID20221.v1	Schizophrenia	7	1.32	0.86	2.03	0.196238	24	44430	0.30282
SPON2.Q9BUD6.OID20221.v1	Schizophrenia	8	1.38	0.93	2.03	0.107446	29	44430	0.841644
SPON2.Q9BUD6.OID20221.v1	Schizophrenia	9	1.4	0.96	2.06	0.0817967	30	44430	0.974529
SPON2.Q9BUD6.OID20221.v1	Schizophrenia	10	1.38	0.96	1.98	0.0775333	34	44430	0.781543
SPON2.Q9BUD6.OID20221.v1	Schizophrenia	11	1.32	0.94	1.84	0.105052	39	44430	0.642025
SPON2.Q9BUD6.OID20221.v1	Schizophrenia	12	1.26	0.92	1.72	0.156085	44	44430	0.309406
SPON2.Q9BUD6.OID20221.v1	Schizophrenia	13	1.26	0.92	1.72	0.156085	44	44430	0.309406
SPON2.Q9BUD6.OID20221.v1	Schizophrenia	14	1.18	0.86	1.6	0.306436	45	44430	0.0745366
SPON2.Q9BUD6.OID20221.v1	Schizophrenia	15	1.18	0.86	1.6	0.306436	45	44430	0.0745366
SPON2.Q9BUD6.OID20221.v1	Schizophrenia	16	1.18	0.86	1.6	0.306436	45	44430	0.0745366
SPON2.Q9BUD6.OID20221.v1	Schizophrenia	17	1.18	0.86	1.6	0.306436	45	44430	0.0745366
NECTIN2.Q92692.OID20222.v1	Schizophrenia	1	1.56	0.37	6.52	0.543397	2	44430	2925
NECTIN2.Q92692.OID20222.v1	Schizophrenia	2	1.59	0.53	4.75	0.40984	3	44430	2926
NECTIN2.Q92692.OID20222.v1	Schizophrenia	3	1.41	0.66	3	0.379492	7	44430	2927
NECTIN2.Q92692.OID20222.v1	Schizophrenia	4	1.06	0.6	1.9	0.831174	12	44430	0.220084
NECTIN2.Q92692.OID20222.v1	Schizophrenia	5	0.93	0.56	1.56	0.795854	15	44430	0.256238
NECTIN2.Q92692.OID20222.v1	Schizophrenia	6	0.94	0.6	1.48	0.797446	19	44430	0.399035
NECTIN2.Q92692.OID20222.v1	Schizophrenia	7	1.07	0.71	1.6	0.754614	24	44430	0.952271
NECTIN2.Q92692.OID20222.v1	Schizophrenia	8	1.11	0.77	1.61	0.567054	29	44430	0.502523
NECTIN2.Q92692.OID20222.v1	Schizophrenia	9	1.19	0.83	1.71	0.355326	30	44430	0.213464
NECTIN2.Q92692.OID20222.v1	Schizophrenia	10	1.28	0.91	1.8	0.16297	34	44430	0.11558
NECTIN2.Q92692.OID20222.v1	Schizophrenia	11	1.17	0.85	1.61	0.322327	39	44430	0.458668
NECTIN2.Q92692.OID20222.v1	Schizophrenia	12	1.15	0.85	1.55	0.370849	44	44430	0.816244
NECTIN2.Q92692.OID20222.v1	Schizophrenia	13	1.15	0.85	1.55	0.370849	44	44430	0.816244
NECTIN2.Q92692.OID20222.v1	Schizophrenia	14	1.12	0.83	1.51	0.459901	45	44430	0.877923
NECTIN2.Q92692.OID20222.v1	Schizophrenia	15	1.12	0.83	1.51	0.459901	45	44430	0.877923
NECTIN2.Q92692.OID20222.v1	Schizophrenia	16	1.12	0.83	1.51	0.459901	45	44430	0.877923
NECTIN2.Q92692.OID20222.v1	Schizophrenia	17	1.12	0.83	1.51	0.459901	45	44430	0.877923
CHRDL2.Q6WN34.OID20223.v1	Schizophrenia	1	1.85	0.34	10.11	0.480444	2	44430	2942
CHRDL2.Q6WN34.OID20223.v1	Schizophrenia	2	1.31	0.4	4.27	0.657898	3	44430	2943
CHRDL2.Q6WN34.OID20223.v1	Schizophrenia	3	3.11	1.33	7.27	0.00861101	7	44430	2944
CHRDL2.Q6WN34.OID20223.v1	Schizophrenia	4	2.1	1.13	3.91	0.0187421	12	44430	0.631491
CHRDL2.Q6WN34.OID20223.v1	Schizophrenia	5	1.67	0.97	2.88	0.0667872	15	44430	0.53881
CHRDL2.Q6WN34.OID20223.v1	Schizophrenia	6	1.39	0.85	2.25	0.186341	19	44430	0.190257
CHRDL2.Q6WN34.OID20223.v1	Schizophrenia	7	1.29	0.84	1.96	0.241419	24	44430	0.26027
CHRDL2.Q6WN34.OID20223.v1	Schizophrenia	8	1.23	0.83	1.8	0.300313	29	44430	0.214761
CHRDL2.Q6WN34.OID20223.v1	Schizophrenia	9	1.29	0.88	1.88	0.193298	30	44430	0.410768
CHRDL2.Q6WN34.OID20223.v1	Schizophrenia	10	1.19	0.83	1.7	0.33961	34	44430	0.159279
CHRDL2.Q6WN34.OID20223.v1	Schizophrenia	11	1.12	0.8	1.56	0.520636	39	44430	0.0853903
CHRDL2.Q6WN34.OID20223.v1	Schizophrenia	12	1.09	0.8	1.49	0.597069	44	44430	0.108896
CHRDL2.Q6WN34.OID20223.v1	Schizophrenia	13	1.09	0.8	1.49	0.597069	44	44430	0.108896
CHRDL2.Q6WN34.OID20223.v1	Schizophrenia	14	1.07	0.79	1.46	0.66028	45	44430	0.0844033
CHRDL2.Q6WN34.OID20223.v1	Schizophrenia	15	1.07	0.79	1.46	0.66028	45	44430	0.0844033
CHRDL2.Q6WN34.OID20223.v1	Schizophrenia	16	1.07	0.79	1.46	0.66028	45	44430	0.0844033
CHRDL2.Q6WN34.OID20223.v1	Schizophrenia	17	1.07	0.79	1.46	0.66028	45	44430	0.0844033
ROR1.Q01973.OID20224.v1	Schizophrenia	1	0.73	0.18	2.97	0.657675	2	44430	2959
ROR1.Q01973.OID20224.v1	Schizophrenia	2	0.59	0.2	1.74	0.340558	3	44430	2960
ROR1.Q01973.OID20224.v1	Schizophrenia	3	1.28	0.6	2.72	0.528958	7	44430	2961
ROR1.Q01973.OID20224.v1	Schizophrenia	4	1.27	0.71	2.29	0.421889	12	44430	0.595544
ROR1.Q01973.OID20224.v1	Schizophrenia	5	1.01	0.6	1.69	0.97787	15	44430	0.514127
ROR1.Q01973.OID20224.v1	Schizophrenia	6	0.98	0.62	1.56	0.936766	19	44430	0.422665
ROR1.Q01973.OID20224.v1	Schizophrenia	7	1.09	0.72	1.64	0.690772	24	44430	0.883275
ROR1.Q01973.OID20224.v1	Schizophrenia	8	1.15	0.8	1.67	0.44831	29	44430	0.569271
ROR1.Q01973.OID20224.v1	Schizophrenia	9	1.24	0.86	1.79	0.243886	30	44430	0.179033
ROR1.Q01973.OID20224.v1	Schizophrenia	10	1.29	0.91	1.82	0.147346	34	44430	0.177314
ROR1.Q01973.OID20224.v1	Schizophrenia	11	1.23	0.89	1.69	0.213503	39	44430	0.564301
ROR1.Q01973.OID20224.v1	Schizophrenia	12	1.15	0.85	1.55	0.374943	44	44430	0.829444
ROR1.Q01973.OID20224.v1	Schizophrenia	13	1.15	0.85	1.55	0.374943	44	44430	0.829444
ROR1.Q01973.OID20224.v1	Schizophrenia	14	1.12	0.83	1.52	0.442059	45	44430	0.645756
ROR1.Q01973.OID20224.v1	Schizophrenia	15	1.12	0.83	1.52	0.442059	45	44430	0.645756
ROR1.Q01973.OID20224.v1	Schizophrenia	16	1.12	0.83	1.52	0.442059	45	44430	0.645756
ROR1.Q01973.OID20224.v1	Schizophrenia	17	1.12	0.83	1.52	0.442059	45	44430	0.645756
CA13.Q8N1Q1.OID20225.v1	Schizophrenia	1	1.02	0.27	3.92	0.974746	2	44430	2976
CA13.Q8N1Q1.OID20225.v1	Schizophrenia	2	1.37	0.46	4.08	0.566733	3	44430	2977
CA13.Q8N1Q1.OID20225.v1	Schizophrenia	3	1.61	0.77	3.39	0.205146	7	44430	2978
CA13.Q8N1Q1.OID20225.v1	Schizophrenia	4	1.46	0.83	2.57	0.19311	12	44430	0.875854
CA13.Q8N1Q1.OID20225.v1	Schizophrenia	5	1.58	0.95	2.64	0.0772397	15	44430	0.573905
CA13.Q8N1Q1.OID20225.v1	Schizophrenia	6	1.61	1.02	2.53	0.0390142	19	44430	0.514244
CA13.Q8N1Q1.OID20225.v1	Schizophrenia	7	1.47	0.98	2.2	0.0624379	24	44430	0.85902
CA13.Q8N1Q1.OID20225.v1	Schizophrenia	8	1.4	0.97	2.01	0.0746491	29	44430	0.541774
CA13.Q8N1Q1.OID20225.v1	Schizophrenia	9	1.43	1	2.05	0.0516489	30	44430	0.719487
CA13.Q8N1Q1.OID20225.v1	Schizophrenia	10	1.43	1.02	2.01	0.0370023	34	44430	0.759358
CA13.Q8N1Q1.OID20225.v1	Schizophrenia	11	1.44	1.05	1.97	0.0243876	39	44430	0.827695
CA13.Q8N1Q1.OID20225.v1	Schizophrenia	12	1.42	1.05	1.91	0.0209935	44	44430	0.78463
CA13.Q8N1Q1.OID20225.v1	Schizophrenia	13	1.42	1.05	1.91	0.0209935	44	44430	0.78463
CA13.Q8N1Q1.OID20225.v1	Schizophrenia	14	1.44	1.07	1.93	0.0156636	45	44430	0.904657
CA13.Q8N1Q1.OID20225.v1	Schizophrenia	15	1.44	1.07	1.93	0.0156636	45	44430	0.904657
CA13.Q8N1Q1.OID20225.v1	Schizophrenia	16	1.44	1.07	1.93	0.0156636	45	44430	0.904657
CA13.Q8N1Q1.OID20225.v1	Schizophrenia	17	1.44	1.07	1.93	0.0156636	45	44430	0.904657
CCDC80.Q76M96.OID20226.v1	Schizophrenia	1	2.05	0.46	9.08	0.346521	2	44430	2993
CCDC80.Q76M96.OID20226.v1	Schizophrenia	2	1.46	0.51	4.18	0.479935	3	44430	2994
CCDC80.Q76M96.OID20226.v1	Schizophrenia	3	2.2	0.97	5	0.0587972	7	44430	2995
CCDC80.Q76M96.OID20226.v1	Schizophrenia	4	1.56	0.83	2.94	0.166693	12	44430	0.143675
CCDC80.Q76M96.OID20226.v1	Schizophrenia	5	1.4	0.79	2.45	0.24559	15	44430	0.27941
CCDC80.Q76M96.OID20226.v1	Schizophrenia	6	1.23	0.74	2.03	0.426281	19	44430	0.102247
CCDC80.Q76M96.OID20226.v1	Schizophrenia	7	1.42	0.91	2.23	0.124867	24	44430	0.796039
CCDC80.Q76M96.OID20226.v1	Schizophrenia	8	1.2	0.8	1.8	0.383446	29	44430	0.353177
CCDC80.Q76M96.OID20226.v1	Schizophrenia	9	1.27	0.85	1.9	0.23748	30	44430	0.716198
CCDC80.Q76M96.OID20226.v1	Schizophrenia	10	1.15	0.79	1.67	0.469299	34	44430	0.276732
CCDC80.Q76M96.OID20226.v1	Schizophrenia	11	1.04	0.74	1.48	0.804715	39	44430	0.152984
CCDC80.Q76M96.OID20226.v1	Schizophrenia	12	1.04	0.74	1.44	0.836804	44	44430	0.117812
CCDC80.Q76M96.OID20226.v1	Schizophrenia	13	1.04	0.74	1.44	0.836804	44	44430	0.117812
CCDC80.Q76M96.OID20226.v1	Schizophrenia	14	0.99	0.71	1.37	0.93991	45	44430	0.0436369
CCDC80.Q76M96.OID20226.v1	Schizophrenia	15	0.99	0.71	1.37	0.93991	45	44430	0.0436369
CCDC80.Q76M96.OID20226.v1	Schizophrenia	16	0.99	0.71	1.37	0.93991	45	44430	0.0436369
CCDC80.Q76M96.OID20226.v1	Schizophrenia	17	0.99	0.71	1.37	0.93991	45	44430	0.0436369
FBP1.P09467.OID20227.v1	Schizophrenia	1	0.59	0.15	2.36	0.452278	2	44430	3010
FBP1.P09467.OID20227.v1	Schizophrenia	2	0.67	0.22	2.06	0.482149	3	44430	3011
FBP1.P09467.OID20227.v1	Schizophrenia	3	0.81	0.37	1.77	0.600765	7	44430	3012
FBP1.P09467.OID20227.v1	Schizophrenia	4	0.89	0.49	1.6	0.692049	12	44430	0.981794
FBP1.P09467.OID20227.v1	Schizophrenia	5	0.85	0.5	1.44	0.539836	15	44430	0.894504
FBP1.P09467.OID20227.v1	Schizophrenia	6	0.74	0.47	1.19	0.214673	19	44430	0.470772
FBP1.P09467.OID20227.v1	Schizophrenia	7	0.74	0.49	1.11	0.148343	24	44430	0.904875
FBP1.P09467.OID20227.v1	Schizophrenia	8	0.72	0.49	1.04	0.0815571	29	44430	0.789031
FBP1.P09467.OID20227.v1	Schizophrenia	9	0.72	0.5	1.04	0.0810881	30	44430	0.807203
FBP1.P09467.OID20227.v1	Schizophrenia	10	0.74	0.52	1.05	0.0927849	34	44430	0.983106
FBP1.P09467.OID20227.v1	Schizophrenia	11	0.79	0.57	1.09	0.153046	39	44430	0.448564
FBP1.P09467.OID20227.v1	Schizophrenia	12	0.81	0.6	1.1	0.185203	44	44430	0.474249
FBP1.P09467.OID20227.v1	Schizophrenia	13	0.81	0.6	1.1	0.185203	44	44430	0.474249
FBP1.P09467.OID20227.v1	Schizophrenia	14	0.82	0.61	1.11	0.205106	45	44430	0.421708
FBP1.P09467.OID20227.v1	Schizophrenia	15	0.82	0.61	1.11	0.205106	45	44430	0.421708
FBP1.P09467.OID20227.v1	Schizophrenia	16	0.82	0.61	1.11	0.205106	45	44430	0.421708
FBP1.P09467.OID20227.v1	Schizophrenia	17	0.82	0.61	1.11	0.205106	45	44430	0.421708
CTSL.P07711.OID20228.v1	Schizophrenia	1	2.03	0.49	8.36	0.327522	2	44430	3027
CTSL.P07711.OID20228.v1	Schizophrenia	2	2.22	0.74	6.64	0.155376	3	44430	3028
CTSL.P07711.OID20228.v1	Schizophrenia	3	1.74	0.8	3.79	0.160185	7	44430	3029
CTSL.P07711.OID20228.v1	Schizophrenia	4	1.41	0.78	2.56	0.25233	12	44430	0.0540233
CTSL.P07711.OID20228.v1	Schizophrenia	5	1.42	0.83	2.41	0.198747	15	44430	0.259148
CTSL.P07711.OID20228.v1	Schizophrenia	6	1.28	0.8	2.05	0.304388	19	44430	0.154453
CTSL.P07711.OID20228.v1	Schizophrenia	7	1.18	0.78	1.8	0.436128	24	44430	0.101785
CTSL.P07711.OID20228.v1	Schizophrenia	8	1.1	0.75	1.61	0.635094	29	44430	0.12818
CTSL.P07711.OID20228.v1	Schizophrenia	9	1.1	0.76	1.6	0.619072	30	44430	0.159932
CTSL.P07711.OID20228.v1	Schizophrenia	10	1.13	0.79	1.6	0.508963	34	44430	0.332294
CTSL.P07711.OID20228.v1	Schizophrenia	11	0.97	0.7	1.34	0.838367	39	44430	0.0381429
CTSL.P07711.OID20228.v1	Schizophrenia	12	0.96	0.7	1.31	0.785882	44	44430	0.0449468
CTSL.P07711.OID20228.v1	Schizophrenia	13	0.96	0.7	1.31	0.785882	44	44430	0.0449468
CTSL.P07711.OID20228.v1	Schizophrenia	14	0.94	0.69	1.28	0.713123	45	44430	0.0306432
CTSL.P07711.OID20228.v1	Schizophrenia	15	0.94	0.69	1.28	0.713123	45	44430	0.0306432
CTSL.P07711.OID20228.v1	Schizophrenia	16	0.94	0.69	1.28	0.713123	45	44430	0.0306432
CTSL.P07711.OID20228.v1	Schizophrenia	17	0.94	0.69	1.28	0.713123	45	44430	0.0306432
NRCAM.Q92823.OID20229.v1	Schizophrenia	1	0.98	0.26	3.67	0.98054	2	44430	3044
NRCAM.Q92823.OID20229.v1	Schizophrenia	2	1.27	0.47	3.46	0.636546	3	44430	3045
NRCAM.Q92823.OID20229.v1	Schizophrenia	3	1.84	0.88	3.85	0.107578	7	44430	3046
NRCAM.Q92823.OID20229.v1	Schizophrenia	4	1.46	0.82	2.6	0.201439	12	44430	0.859568
NRCAM.Q92823.OID20229.v1	Schizophrenia	5	1.34	0.8	2.24	0.267237	15	44430	0.69365
NRCAM.Q92823.OID20229.v1	Schizophrenia	6	1.1	0.7	1.74	0.681466	19	44430	0.244528
NRCAM.Q92823.OID20229.v1	Schizophrenia	7	1.1	0.73	1.65	0.648489	24	44430	0.456679
NRCAM.Q92823.OID20229.v1	Schizophrenia	8	0.97	0.67	1.4	0.863349	29	44430	0.146538
NRCAM.Q92823.OID20229.v1	Schizophrenia	9	0.96	0.67	1.38	0.815557	30	44430	0.148613
NRCAM.Q92823.OID20229.v1	Schizophrenia	10	1.01	0.72	1.42	0.965487	34	44430	0.337333
NRCAM.Q92823.OID20229.v1	Schizophrenia	11	0.93	0.68	1.28	0.669297	39	44430	0.113509
NRCAM.Q92823.OID20229.v1	Schizophrenia	12	0.88	0.65	1.18	0.392772	44	44430	0.0410079
NRCAM.Q92823.OID20229.v1	Schizophrenia	13	0.88	0.65	1.18	0.392772	44	44430	0.0410079
NRCAM.Q92823.OID20229.v1	Schizophrenia	14	0.86	0.64	1.16	0.334918	45	44430	0.0282573
NRCAM.Q92823.OID20229.v1	Schizophrenia	15	0.86	0.64	1.16	0.334918	45	44430	0.0282573
NRCAM.Q92823.OID20229.v1	Schizophrenia	16	0.86	0.64	1.16	0.334918	45	44430	0.0282573
NRCAM.Q92823.OID20229.v1	Schizophrenia	17	0.86	0.64	1.16	0.334918	45	44430	0.0282573
HSPB1.P04792.OID20230.v1	Schizophrenia	1	0.8	0.2	3.16	0.746746	2	44430	3061
HSPB1.P04792.OID20230.v1	Schizophrenia	2	0.8	0.27	2.39	0.695104	3	44430	3062
HSPB1.P04792.OID20230.v1	Schizophrenia	3	1.25	0.6	2.62	0.549285	7	44430	3063
HSPB1.P04792.OID20230.v1	Schizophrenia	4	1.41	0.81	2.48	0.225827	12	44430	0.248737
HSPB1.P04792.OID20230.v1	Schizophrenia	5	1.3	0.78	2.15	0.312085	15	44430	0.592739
HSPB1.P04792.OID20230.v1	Schizophrenia	6	1.29	0.83	2.03	0.258893	19	44430	0.609326
HSPB1.P04792.OID20230.v1	Schizophrenia	7	1.28	0.86	1.91	0.225005	24	44430	0.730686
HSPB1.P04792.OID20230.v1	Schizophrenia	8	1.18	0.82	1.7	0.372633	29	44430	0.641417
HSPB1.P04792.OID20230.v1	Schizophrenia	9	1.18	0.83	1.69	0.361869	30	44430	0.666056
HSPB1.P04792.OID20230.v1	Schizophrenia	10	1.25	0.9	1.75	0.188105	34	44430	0.952677
HSPB1.P04792.OID20230.v1	Schizophrenia	11	1.23	0.9	1.68	0.199767	39	44430	0.897077
HSPB1.P04792.OID20230.v1	Schizophrenia	12	1.22	0.91	1.64	0.179519	44	44430	0.897942
HSPB1.P04792.OID20230.v1	Schizophrenia	13	1.22	0.91	1.64	0.179519	44	44430	0.897942
HSPB1.P04792.OID20230.v1	Schizophrenia	14	1.26	0.94	1.68	0.122191	45	44430	0.856196
HSPB1.P04792.OID20230.v1	Schizophrenia	15	1.26	0.94	1.68	0.122191	45	44430	0.856196
HSPB1.P04792.OID20230.v1	Schizophrenia	16	1.26	0.94	1.68	0.122191	45	44430	0.856196
HSPB1.P04792.OID20230.v1	Schizophrenia	17	1.26	0.94	1.68	0.122191	45	44430	0.856196
THBD.P07204.OID20231.v1	Schizophrenia	1	0.67	0.16	2.8	0.579955	2	44430	3078
THBD.P07204.OID20231.v1	Schizophrenia	2	0.52	0.17	1.59	0.251564	3	44430	3079
THBD.P07204.OID20231.v1	Schizophrenia	3	1.14	0.52	2.47	0.746846	7	44430	3080
THBD.P07204.OID20231.v1	Schizophrenia	4	1.07	0.59	1.96	0.817179	12	44430	0.693113
THBD.P07204.OID20231.v1	Schizophrenia	5	0.83	0.49	1.42	0.505049	15	44430	0.547858
THBD.P07204.OID20231.v1	Schizophrenia	6	0.91	0.56	1.46	0.685257	19	44430	0.965045
THBD.P07204.OID20231.v1	Schizophrenia	7	0.96	0.63	1.47	0.860495	24	44430	0.964914
THBD.P07204.OID20231.v1	Schizophrenia	8	1	0.68	1.47	0.992923	29	44430	0.633859
THBD.P07204.OID20231.v1	Schizophrenia	9	1.07	0.74	1.56	0.716086	30	44430	0.318638
THBD.P07204.OID20231.v1	Schizophrenia	10	1.08	0.76	1.55	0.653109	34	44430	0.337306
THBD.P07204.OID20231.v1	Schizophrenia	11	1.04	0.75	1.45	0.818652	39	44430	0.694028
THBD.P07204.OID20231.v1	Schizophrenia	12	1.01	0.74	1.38	0.949708	44	44430	0.896961
THBD.P07204.OID20231.v1	Schizophrenia	13	1.01	0.74	1.38	0.949708	44	44430	0.896961
THBD.P07204.OID20231.v1	Schizophrenia	14	0.98	0.72	1.34	0.917057	45	44430	0.656685
THBD.P07204.OID20231.v1	Schizophrenia	15	0.98	0.72	1.34	0.917057	45	44430	0.656685
THBD.P07204.OID20231.v1	Schizophrenia	16	0.98	0.72	1.34	0.917057	45	44430	0.656685
THBD.P07204.OID20231.v1	Schizophrenia	17	0.98	0.72	1.34	0.917057	45	44430	0.656685
KYAT1.Q16773.OID20232.v1	Schizophrenia	1	1.33	0.34	5.25	0.680809	2	44430	3095
KYAT1.Q16773.OID20232.v1	Schizophrenia	2	1.45	0.5	4.26	0.495708	3	44430	3096
KYAT1.Q16773.OID20232.v1	Schizophrenia	3	1.81	0.86	3.81	0.118925	7	44430	3097
KYAT1.Q16773.OID20232.v1	Schizophrenia	4	1.66	0.93	2.94	0.0840857	12	44430	0.907092
KYAT1.Q16773.OID20232.v1	Schizophrenia	5	1.71	1.02	2.86	0.040853	15	44430	0.88178
KYAT1.Q16773.OID20232.v1	Schizophrenia	6	1.65	1.05	2.61	0.0310788	19	44430	0.925597
KYAT1.Q16773.OID20232.v1	Schizophrenia	7	1.55	1.04	2.33	0.0332478	24	44430	0.745569
KYAT1.Q16773.OID20232.v1	Schizophrenia	8	1.47	1.02	2.13	0.0386349	29	44430	0.469173
KYAT1.Q16773.OID20232.v1	Schizophrenia	9	1.5	1.05	2.16	0.0267878	30	44430	0.602466
KYAT1.Q16773.OID20232.v1	Schizophrenia	10	1.45	1.03	2.03	0.0323366	34	44430	0.427398
KYAT1.Q16773.OID20232.v1	Schizophrenia	11	1.46	1.06	2	0.0191952	39	44430	0.608008
KYAT1.Q16773.OID20232.v1	Schizophrenia	12	1.43	1.06	1.93	0.018318	44	44430	0.52141
KYAT1.Q16773.OID20232.v1	Schizophrenia	13	1.43	1.06	1.93	0.018318	44	44430	0.52141
KYAT1.Q16773.OID20232.v1	Schizophrenia	14	1.44	1.07	1.93	0.0162851	45	44430	0.570846
KYAT1.Q16773.OID20232.v1	Schizophrenia	15	1.44	1.07	1.93	0.0162851	45	44430	0.570846
KYAT1.Q16773.OID20232.v1	Schizophrenia	16	1.44	1.07	1.93	0.0162851	45	44430	0.570846
KYAT1.Q16773.OID20232.v1	Schizophrenia	17	1.44	1.07	1.93	0.0162851	45	44430	0.570846
FAM3C.Q92520.OID20233.v1	Schizophrenia	1	2.1	0.48	9.21	0.326961	2	44430	3112
FAM3C.Q92520.OID20233.v1	Schizophrenia	2	1.58	0.53	4.67	0.411043	3	44430	3113
FAM3C.Q92520.OID20233.v1	Schizophrenia	3	0.8	0.37	1.73	0.572093	7	44430	3114
FAM3C.Q92520.OID20233.v1	Schizophrenia	4	0.98	0.54	1.78	0.942256	12	44430	0.437529
FAM3C.Q92520.OID20233.v1	Schizophrenia	5	0.87	0.51	1.48	0.609044	15	44430	0.472495
FAM3C.Q92520.OID20233.v1	Schizophrenia	6	0.84	0.53	1.35	0.472327	19	44430	0.356408
FAM3C.Q92520.OID20233.v1	Schizophrenia	7	0.91	0.6	1.39	0.675745	24	44430	0.756528
FAM3C.Q92520.OID20233.v1	Schizophrenia	8	1.06	0.72	1.54	0.775573	29	44430	0.278793
FAM3C.Q92520.OID20233.v1	Schizophrenia	9	1.14	0.79	1.65	0.491753	30	44430	0.0901436
FAM3C.Q92520.OID20233.v1	Schizophrenia	10	1.18	0.83	1.68	0.34436	34	44430	0.0753465
FAM3C.Q92520.OID20233.v1	Schizophrenia	11	1.09	0.79	1.52	0.587768	39	44430	0.374881
FAM3C.Q92520.OID20233.v1	Schizophrenia	12	1.07	0.79	1.46	0.661357	44	44430	0.756426
FAM3C.Q92520.OID20233.v1	Schizophrenia	13	1.07	0.79	1.46	0.661357	44	44430	0.756426
FAM3C.Q92520.OID20233.v1	Schizophrenia	14	1.06	0.78	1.44	0.717274	45	44430	0.89807
FAM3C.Q92520.OID20233.v1	Schizophrenia	15	1.06	0.78	1.44	0.717274	45	44430	0.89807
FAM3C.Q92520.OID20233.v1	Schizophrenia	16	1.06	0.78	1.44	0.717274	45	44430	0.89807
FAM3C.Q92520.OID20233.v1	Schizophrenia	17	1.06	0.78	1.44	0.717274	45	44430	0.89807
TYMP.P19971.OID20234.v1	Schizophrenia	1	0.93	0.23	3.79	0.915728	2	44430	3129
TYMP.P19971.OID20234.v1	Schizophrenia	2	1.39	0.46	4.18	0.558876	3	44430	3130
TYMP.P19971.OID20234.v1	Schizophrenia	3	1.84	0.87	3.9	0.11024	7	44430	3131
TYMP.P19971.OID20234.v1	Schizophrenia	4	1.48	0.84	2.62	0.171968	12	44430	0.689351
TYMP.P19971.OID20234.v1	Schizophrenia	5	1.53	0.92	2.55	0.101177	15	44430	0.916763
TYMP.P19971.OID20234.v1	Schizophrenia	6	1.46	0.93	2.3	0.101565	19	44430	0.838632
TYMP.P19971.OID20234.v1	Schizophrenia	7	1.38	0.92	2.06	0.12112	24	44430	0.587387
TYMP.P19971.OID20234.v1	Schizophrenia	8	1.4	0.97	2.01	0.0755376	29	44430	0.749254
TYMP.P19971.OID20234.v1	Schizophrenia	9	1.39	0.97	2	0.0712841	30	44430	0.732868
TYMP.P19971.OID20234.v1	Schizophrenia	10	1.44	1.03	2.02	0.0342431	34	44430	0.996268
TYMP.P19971.OID20234.v1	Schizophrenia	11	1.46	1.07	2.01	0.0181815	39	44430	0.836343
TYMP.P19971.OID20234.v1	Schizophrenia	12	1.44	1.07	1.94	0.0157134	44	44430	0.992207
TYMP.P19971.OID20234.v1	Schizophrenia	13	1.44	1.07	1.94	0.0157134	44	44430	0.992207
TYMP.P19971.OID20234.v1	Schizophrenia	14	1.46	1.08	1.95	0.0123555	45	44430	0.938429
TYMP.P19971.OID20234.v1	Schizophrenia	15	1.46	1.08	1.95	0.0123555	45	44430	0.938429
TYMP.P19971.OID20234.v1	Schizophrenia	16	1.46	1.08	1.95	0.0123555	45	44430	0.938429
TYMP.P19971.OID20234.v1	Schizophrenia	17	1.46	1.08	1.95	0.0123555	45	44430	0.938429
PCSK9.Q8NBP7.OID20235.v1	Schizophrenia	1	0.3	0.07	1.34	0.115079	2	44430	3146
PCSK9.Q8NBP7.OID20235.v1	Schizophrenia	2	0.87	0.29	2.63	0.805383	3	44430	3147
PCSK9.Q8NBP7.OID20235.v1	Schizophrenia	3	1.32	0.62	2.83	0.472441	7	44430	3148
PCSK9.Q8NBP7.OID20235.v1	Schizophrenia	4	0.98	0.54	1.76	0.94233	12	44430	0.359436
PCSK9.Q8NBP7.OID20235.v1	Schizophrenia	5	1.13	0.67	1.9	0.65723	15	44430	0.782852
PCSK9.Q8NBP7.OID20235.v1	Schizophrenia	6	1.19	0.75	1.89	0.459396	19	44430	0.808636
PCSK9.Q8NBP7.OID20235.v1	Schizophrenia	7	1.15	0.76	1.74	0.513768	24	44430	0.710151
PCSK9.Q8NBP7.OID20235.v1	Schizophrenia	8	1.06	0.73	1.55	0.749269	29	44430	0.776025
PCSK9.Q8NBP7.OID20235.v1	Schizophrenia	9	1.08	0.75	1.57	0.673353	30	44430	0.927319
PCSK9.Q8NBP7.OID20235.v1	Schizophrenia	10	0.99	0.7	1.4	0.942525	34	44430	0.295623
PCSK9.Q8NBP7.OID20235.v1	Schizophrenia	11	1.19	0.86	1.64	0.292895	39	44430	0.300055
PCSK9.Q8NBP7.OID20235.v1	Schizophrenia	12	1.15	0.85	1.56	0.376582	44	44430	0.616594
PCSK9.Q8NBP7.OID20235.v1	Schizophrenia	13	1.15	0.85	1.56	0.376582	44	44430	0.616594
PCSK9.Q8NBP7.OID20235.v1	Schizophrenia	14	1.15	0.85	1.55	0.370165	45	44430	0.664034
PCSK9.Q8NBP7.OID20235.v1	Schizophrenia	15	1.15	0.85	1.55	0.370165	45	44430	0.664034
PCSK9.Q8NBP7.OID20235.v1	Schizophrenia	16	1.15	0.85	1.55	0.370165	45	44430	0.664034
PCSK9.Q8NBP7.OID20235.v1	Schizophrenia	17	1.15	0.85	1.55	0.370165	45	44430	0.664034
IGFBP7.Q16270.OID20236.v1	Schizophrenia	1	0.78	0.19	3.21	0.725666	2	44430	3163
IGFBP7.Q16270.OID20236.v1	Schizophrenia	2	1.27	0.42	3.85	0.674019	3	44430	3164
IGFBP7.Q16270.OID20236.v1	Schizophrenia	3	2.27	1.02	5.05	0.043978	7	44430	3165
IGFBP7.Q16270.OID20236.v1	Schizophrenia	4	2.01	1.1	3.67	0.0239905	12	44430	0.740267
IGFBP7.Q16270.OID20236.v1	Schizophrenia	5	1.7	0.98	2.94	0.0577975	15	44430	0.331012
IGFBP7.Q16270.OID20236.v1	Schizophrenia	6	1.53	0.94	2.49	0.0899684	19	44430	0.122554
IGFBP7.Q16270.OID20236.v1	Schizophrenia	7	1.37	0.89	2.12	0.152841	24	44430	0.0532688
IGFBP7.Q16270.OID20236.v1	Schizophrenia	8	1.13	0.76	1.68	0.536896	29	44430	0.0126429
IGFBP7.Q16270.OID20236.v1	Schizophrenia	9	1.21	0.82	1.79	0.329962	30	44430	0.0681361
IGFBP7.Q16270.OID20236.v1	Schizophrenia	10	1.23	0.86	1.78	0.259859	34	44430	0.194295
IGFBP7.Q16270.OID20236.v1	Schizophrenia	11	1.21	0.86	1.71	0.270603	39	44430	0.258016
IGFBP7.Q16270.OID20236.v1	Schizophrenia	12	1.21	0.88	1.68	0.237771	44	44430	0.243811
IGFBP7.Q16270.OID20236.v1	Schizophrenia	13	1.21	0.88	1.68	0.237771	44	44430	0.243811
IGFBP7.Q16270.OID20236.v1	Schizophrenia	14	1.18	0.86	1.63	0.303262	45	44430	0.154723
IGFBP7.Q16270.OID20236.v1	Schizophrenia	15	1.18	0.86	1.63	0.303262	45	44430	0.154723
IGFBP7.Q16270.OID20236.v1	Schizophrenia	16	1.18	0.86	1.63	0.303262	45	44430	0.154723
IGFBP7.Q16270.OID20236.v1	Schizophrenia	17	1.18	0.86	1.63	0.303262	45	44430	0.154723
UMOD.P07911.OID20237.v1	Schizophrenia	1	0.65	0.15	2.81	0.564622	2	44430	3180
UMOD.P07911.OID20237.v1	Schizophrenia	2	0.91	0.29	2.87	0.877855	3	44430	3181
UMOD.P07911.OID20237.v1	Schizophrenia	3	0.86	0.39	1.92	0.720745	7	44430	3182
UMOD.P07911.OID20237.v1	Schizophrenia	4	1.13	0.62	2.08	0.691009	12	44430	0.128198
UMOD.P07911.OID20237.v1	Schizophrenia	5	1.1	0.64	1.9	0.732435	15	44430	0.572998
UMOD.P07911.OID20237.v1	Schizophrenia	6	1.13	0.69	1.84	0.634957	19	44430	0.586757
UMOD.P07911.OID20237.v1	Schizophrenia	7	1.01	0.66	1.56	0.946867	24	44430	0.822991
UMOD.P07911.OID20237.v1	Schizophrenia	8	0.91	0.62	1.35	0.638149	29	44430	0.378079
UMOD.P07911.OID20237.v1	Schizophrenia	9	0.83	0.56	1.21	0.325774	30	44430	0.120847
UMOD.P07911.OID20237.v1	Schizophrenia	10	0.79	0.55	1.13	0.198997	34	44430	0.0829371
UMOD.P07911.OID20237.v1	Schizophrenia	11	0.79	0.56	1.1	0.167904	39	44430	0.10343
UMOD.P07911.OID20237.v1	Schizophrenia	12	0.83	0.61	1.14	0.262046	44	44430	0.595941
UMOD.P07911.OID20237.v1	Schizophrenia	13	0.83	0.61	1.14	0.262046	44	44430	0.595941
UMOD.P07911.OID20237.v1	Schizophrenia	14	0.85	0.62	1.16	0.307287	45	44430	0.756343
UMOD.P07911.OID20237.v1	Schizophrenia	15	0.85	0.62	1.16	0.307287	45	44430	0.756343
UMOD.P07911.OID20237.v1	Schizophrenia	16	0.85	0.62	1.16	0.307287	45	44430	0.756343
UMOD.P07911.OID20237.v1	Schizophrenia	17	0.85	0.62	1.16	0.307287	45	44430	0.756343
PLTP.P55058.OID20238.v1	Schizophrenia	1	0.06	0	0.78	0.0312429	2	44430	3197
PLTP.P55058.OID20238.v1	Schizophrenia	2	0.3	0.09	0.98	0.0453758	3	44430	3198
PLTP.P55058.OID20238.v1	Schizophrenia	3	0.91	0.41	2.02	0.824524	7	44430	3199
PLTP.P55058.OID20238.v1	Schizophrenia	4	0.9	0.49	1.66	0.743736	12	44430	0.356803
PLTP.P55058.OID20238.v1	Schizophrenia	5	0.98	0.57	1.67	0.927282	15	44430	0.524085
PLTP.P55058.OID20238.v1	Schizophrenia	6	0.93	0.58	1.51	0.775043	19	44430	0.875473
PLTP.P55058.OID20238.v1	Schizophrenia	7	0.72	0.47	1.11	0.139441	24	44430	0.132584
PLTP.P55058.OID20238.v1	Schizophrenia	8	0.71	0.48	1.05	0.0842886	29	44430	0.205919
PLTP.P55058.OID20238.v1	Schizophrenia	9	0.73	0.5	1.07	0.105903	30	44430	0.4127
PLTP.P55058.OID20238.v1	Schizophrenia	10	0.82	0.57	1.17	0.270568	34	44430	0.972631
PLTP.P55058.OID20238.v1	Schizophrenia	11	0.83	0.59	1.15	0.26242	39	44430	0.948855
PLTP.P55058.OID20238.v1	Schizophrenia	12	0.88	0.64	1.21	0.431757	44	44430	0.526438
PLTP.P55058.OID20238.v1	Schizophrenia	13	0.88	0.64	1.21	0.431757	44	44430	0.526438
PLTP.P55058.OID20238.v1	Schizophrenia	14	0.88	0.64	1.2	0.402319	45	44430	0.502266
PLTP.P55058.OID20238.v1	Schizophrenia	15	0.88	0.64	1.2	0.402319	45	44430	0.502266
PLTP.P55058.OID20238.v1	Schizophrenia	16	0.88	0.64	1.2	0.402319	45	44430	0.502266
PLTP.P55058.OID20238.v1	Schizophrenia	17	0.88	0.64	1.2	0.402319	45	44430	0.502266
MFAP5.Q13361.OID20239.v1	Schizophrenia	1	1.01	0.22	4.6	0.994386	2	44430	3214
MFAP5.Q13361.OID20239.v1	Schizophrenia	2	1.13	0.37	3.48	0.833714	3	44430	3215
MFAP5.Q13361.OID20239.v1	Schizophrenia	3	2.24	0.97	5.13	0.0576766	7	44430	3216
MFAP5.Q13361.OID20239.v1	Schizophrenia	4	1.89	1.01	3.53	0.0452001	12	44430	0.65526
MFAP5.Q13361.OID20239.v1	Schizophrenia	5	1.48	0.84	2.59	0.172709	15	44430	0.348858
MFAP5.Q13361.OID20239.v1	Schizophrenia	6	1.22	0.74	2	0.430357	19	44430	0.11695
MFAP5.Q13361.OID20239.v1	Schizophrenia	7	1.34	0.86	2.08	0.193586	24	44430	0.749197
MFAP5.Q13361.OID20239.v1	Schizophrenia	8	1.28	0.86	1.91	0.220818	29	44430	0.570711
MFAP5.Q13361.OID20239.v1	Schizophrenia	9	1.39	0.94	2.05	0.101854	30	44430	0.968503
MFAP5.Q13361.OID20239.v1	Schizophrenia	10	1.26	0.87	1.82	0.21926	34	44430	0.446737
MFAP5.Q13361.OID20239.v1	Schizophrenia	11	1.19	0.84	1.67	0.328469	39	44430	0.341318
MFAP5.Q13361.OID20239.v1	Schizophrenia	12	1.2	0.87	1.65	0.27608	44	44430	0.348283
MFAP5.Q13361.OID20239.v1	Schizophrenia	13	1.2	0.87	1.65	0.27608	44	44430	0.348283
MFAP5.Q13361.OID20239.v1	Schizophrenia	14	1.18	0.86	1.62	0.31275	45	44430	0.259276
MFAP5.Q13361.OID20239.v1	Schizophrenia	15	1.18	0.86	1.62	0.31275	45	44430	0.259276
MFAP5.Q13361.OID20239.v1	Schizophrenia	16	1.18	0.86	1.62	0.31275	45	44430	0.259276
MFAP5.Q13361.OID20239.v1	Schizophrenia	17	1.18	0.86	1.62	0.31275	45	44430	0.259276
LDLR.P01130.OID20240.v1	Schizophrenia	1	0.58	0.12	2.71	0.488932	2	44430	3231
LDLR.P01130.OID20240.v1	Schizophrenia	2	0.99	0.32	3.07	0.989949	3	44430	3232
LDLR.P01130.OID20240.v1	Schizophrenia	3	0.95	0.42	2.14	0.897094	7	44430	3233
LDLR.P01130.OID20240.v1	Schizophrenia	4	0.99	0.54	1.83	0.979778	12	44430	0.780329
LDLR.P01130.OID20240.v1	Schizophrenia	5	0.89	0.52	1.54	0.677256	15	44430	0.858657
LDLR.P01130.OID20240.v1	Schizophrenia	6	0.89	0.55	1.45	0.64343	19	44430	0.889509
LDLR.P01130.OID20240.v1	Schizophrenia	7	1	0.65	1.53	0.998866	24	44430	0.282423
LDLR.P01130.OID20240.v1	Schizophrenia	8	0.94	0.64	1.39	0.756284	29	44430	0.680596
LDLR.P01130.OID20240.v1	Schizophrenia	9	0.93	0.64	1.37	0.722498	30	44430	0.789531
LDLR.P01130.OID20240.v1	Schizophrenia	10	0.85	0.59	1.22	0.380393	34	44430	0.503889
LDLR.P01130.OID20240.v1	Schizophrenia	11	0.88	0.63	1.24	0.471106	39	44430	0.983274
LDLR.P01130.OID20240.v1	Schizophrenia	12	0.89	0.65	1.22	0.456348	44	44430	0.989536
LDLR.P01130.OID20240.v1	Schizophrenia	13	0.89	0.65	1.22	0.456348	44	44430	0.989536
LDLR.P01130.OID20240.v1	Schizophrenia	14	0.9	0.66	1.23	0.50507	45	44430	0.965178
LDLR.P01130.OID20240.v1	Schizophrenia	15	0.9	0.66	1.23	0.50507	45	44430	0.965178
LDLR.P01130.OID20240.v1	Schizophrenia	16	0.9	0.66	1.23	0.50507	45	44430	0.965178
LDLR.P01130.OID20240.v1	Schizophrenia	17	0.9	0.66	1.23	0.50507	45	44430	0.965178
CA4.P22748.OID20241.v1	Schizophrenia	1	0.44	0.12	1.58	0.205402	2	44430	3248
CA4.P22748.OID20241.v1	Schizophrenia	2	0.48	0.17	1.32	0.153375	3	44430	3249
CA4.P22748.OID20241.v1	Schizophrenia	3	0.44	0.21	0.91	0.02649	7	44430	3250
CA4.P22748.OID20241.v1	Schizophrenia	4	0.71	0.4	1.26	0.248578	12	44430	0.164136
CA4.P22748.OID20241.v1	Schizophrenia	5	0.76	0.46	1.26	0.283419	15	44430	0.111756
CA4.P22748.OID20241.v1	Schizophrenia	6	0.79	0.5	1.24	0.29835	19	44430	0.134923
CA4.P22748.OID20241.v1	Schizophrenia	7	0.87	0.58	1.3	0.493107	24	44430	0.148818
CA4.P22748.OID20241.v1	Schizophrenia	8	1.01	0.7	1.47	0.939885	29	44430	0.00955727
CA4.P22748.OID20241.v1	Schizophrenia	9	1.09	0.76	1.57	0.631723	30	44430	0.00239083
CA4.P22748.OID20241.v1	Schizophrenia	10	1.07	0.76	1.5	0.706174	34	44430	0.013001
CA4.P22748.OID20241.v1	Schizophrenia	11	1.02	0.74	1.4	0.904984	39	44430	0.0710037
CA4.P22748.OID20241.v1	Schizophrenia	12	1.03	0.76	1.4	0.831844	44	44430	0.11742
CA4.P22748.OID20241.v1	Schizophrenia	13	1.03	0.76	1.4	0.831844	44	44430	0.11742
CA4.P22748.OID20241.v1	Schizophrenia	14	1.04	0.77	1.4	0.783822	45	44430	0.12235
CA4.P22748.OID20241.v1	Schizophrenia	15	1.04	0.77	1.4	0.783822	45	44430	0.12235
CA4.P22748.OID20241.v1	Schizophrenia	16	1.04	0.77	1.4	0.783822	45	44430	0.12235
CA4.P22748.OID20241.v1	Schizophrenia	17	1.04	0.77	1.4	0.783822	45	44430	0.12235
EPHB4.P54760.OID20242.v1	Schizophrenia	1	1.77	0.4	7.76	0.451787	2	44430	3265
EPHB4.P54760.OID20242.v1	Schizophrenia	2	1.77	0.6	5.26	0.302252	3	44430	3266
EPHB4.P54760.OID20242.v1	Schizophrenia	3	1.37	0.64	2.92	0.422193	7	44430	3267
EPHB4.P54760.OID20242.v1	Schizophrenia	4	0.9	0.51	1.6	0.720008	12	44430	0.0907524
EPHB4.P54760.OID20242.v1	Schizophrenia	5	0.77	0.46	1.28	0.30941	15	44430	0.0706961
EPHB4.P54760.OID20242.v1	Schizophrenia	6	0.82	0.52	1.29	0.399839	19	44430	0.336364
EPHB4.P54760.OID20242.v1	Schizophrenia	7	0.89	0.59	1.32	0.554803	24	44430	0.711487
EPHB4.P54760.OID20242.v1	Schizophrenia	8	0.95	0.66	1.37	0.767676	29	44430	0.718387
EPHB4.P54760.OID20242.v1	Schizophrenia	9	1.02	0.71	1.47	0.91266	30	44430	0.29835
EPHB4.P54760.OID20242.v1	Schizophrenia	10	1.1	0.78	1.55	0.583435	34	44430	0.140405
EPHB4.P54760.OID20242.v1	Schizophrenia	11	1.09	0.8	1.51	0.579926	39	44430	0.196491
EPHB4.P54760.OID20242.v1	Schizophrenia	12	1.09	0.81	1.47	0.581083	44	44430	0.379322
EPHB4.P54760.OID20242.v1	Schizophrenia	13	1.09	0.81	1.47	0.581083	44	44430	0.379322
EPHB4.P54760.OID20242.v1	Schizophrenia	14	1.05	0.78	1.41	0.756208	45	44430	0.712066
EPHB4.P54760.OID20242.v1	Schizophrenia	15	1.05	0.78	1.41	0.756208	45	44430	0.712066
EPHB4.P54760.OID20242.v1	Schizophrenia	16	1.05	0.78	1.41	0.756208	45	44430	0.712066
EPHB4.P54760.OID20242.v1	Schizophrenia	17	1.05	0.78	1.41	0.756208	45	44430	0.712066
CDH5.P33151.OID20243.v1	Schizophrenia	1	0.02	0	0.16	7.82425e-05	2	44430	3282
CDH5.P33151.OID20243.v1	Schizophrenia	2	0.81	0.27	2.48	0.716455	3	44430	3283
CDH5.P33151.OID20243.v1	Schizophrenia	3	1.23	0.57	2.65	0.589591	7	44430	3284
CDH5.P33151.OID20243.v1	Schizophrenia	4	0.91	0.51	1.62	0.751021	12	44430	0.967514
CDH5.P33151.OID20243.v1	Schizophrenia	5	0.75	0.45	1.26	0.276755	15	44430	0.406216
CDH5.P33151.OID20243.v1	Schizophrenia	6	0.75	0.47	1.18	0.206871	19	44430	0.619988
CDH5.P33151.OID20243.v1	Schizophrenia	7	0.75	0.5	1.12	0.158304	24	44430	0.58743
CDH5.P33151.OID20243.v1	Schizophrenia	8	0.7	0.49	1.02	0.0615733	29	44430	0.482204
CDH5.P33151.OID20243.v1	Schizophrenia	9	0.7	0.49	1.01	0.0544831	30	44430	0.469509
CDH5.P33151.OID20243.v1	Schizophrenia	10	0.69	0.49	0.97	0.0341912	34	44430	0.42563
CDH5.P33151.OID20243.v1	Schizophrenia	11	0.7	0.51	0.96	0.0274212	39	44430	0.583233
CDH5.P33151.OID20243.v1	Schizophrenia	12	0.7	0.52	0.94	0.0176614	44	44430	0.652744
CDH5.P33151.OID20243.v1	Schizophrenia	13	0.7	0.52	0.94	0.0176614	44	44430	0.652744
CDH5.P33151.OID20243.v1	Schizophrenia	14	0.67	0.5	0.9	0.00748195	45	44430	0.350364
CDH5.P33151.OID20243.v1	Schizophrenia	15	0.67	0.5	0.9	0.00748195	45	44430	0.350364
CDH5.P33151.OID20243.v1	Schizophrenia	16	0.67	0.5	0.9	0.00748195	45	44430	0.350364
CDH5.P33151.OID20243.v1	Schizophrenia	17	0.67	0.5	0.9	0.00748195	45	44430	0.350364
CES1.P23141.OID20244.v1	Schizophrenia	1	1.26	0.28	5.72	0.761988	2	44430	3299
CES1.P23141.OID20244.v1	Schizophrenia	2	1.54	0.5	4.71	0.447687	3	44430	3300
CES1.P23141.OID20244.v1	Schizophrenia	3	1.14	0.51	2.55	0.748704	7	44430	3301
CES1.P23141.OID20244.v1	Schizophrenia	4	1.16	0.63	2.14	0.625167	12	44430	0.513224
CES1.P23141.OID20244.v1	Schizophrenia	5	1.15	0.67	1.98	0.599887	15	44430	0.855225
CES1.P23141.OID20244.v1	Schizophrenia	6	1.07	0.67	1.71	0.780342	19	44430	0.612725
CES1.P23141.OID20244.v1	Schizophrenia	7	1.17	0.77	1.77	0.459288	24	44430	0.552898
CES1.P23141.OID20244.v1	Schizophrenia	8	1.1	0.75	1.6	0.622683	29	44430	0.863884
CES1.P23141.OID20244.v1	Schizophrenia	9	1.09	0.76	1.59	0.633272	30	44430	0.762783
CES1.P23141.OID20244.v1	Schizophrenia	10	1.08	0.76	1.54	0.648175	34	44430	0.669713
CES1.P23141.OID20244.v1	Schizophrenia	11	1.16	0.84	1.61	0.365184	39	44430	0.609187
CES1.P23141.OID20244.v1	Schizophrenia	12	1.16	0.85	1.58	0.346677	44	44430	0.813489
CES1.P23141.OID20244.v1	Schizophrenia	13	1.16	0.85	1.58	0.346677	44	44430	0.813489
CES1.P23141.OID20244.v1	Schizophrenia	14	1.18	0.87	1.61	0.281767	45	44430	0.691487
CES1.P23141.OID20244.v1	Schizophrenia	15	1.18	0.87	1.61	0.281767	45	44430	0.691487
CES1.P23141.OID20244.v1	Schizophrenia	16	1.18	0.87	1.61	0.281767	45	44430	0.691487
CES1.P23141.OID20244.v1	Schizophrenia	17	1.18	0.87	1.61	0.281767	45	44430	0.691487
FABP4.P15090.OID20245.v1	Schizophrenia	1	1.9	0.31	11.53	0.484525	2	44430	3316
FABP4.P15090.OID20245.v1	Schizophrenia	2	1.46	0.46	4.62	0.518215	3	44430	3317
FABP4.P15090.OID20245.v1	Schizophrenia	3	0.66	0.24	1.77	0.408367	7	44430	3318
FABP4.P15090.OID20245.v1	Schizophrenia	4	0.57	0.27	1.21	0.145637	12	44430	0.339152
FABP4.P15090.OID20245.v1	Schizophrenia	5	0.62	0.32	1.2	0.155941	15	44430	0.713245
FABP4.P15090.OID20245.v1	Schizophrenia	6	0.63	0.35	1.14	0.126383	19	44430	0.763133
FABP4.P15090.OID20245.v1	Schizophrenia	7	0.84	0.49	1.41	0.503192	24	44430	0.0470173
FABP4.P15090.OID20245.v1	Schizophrenia	8	0.96	0.59	1.54	0.851627	29	44430	0.0373046
FABP4.P15090.OID20245.v1	Schizophrenia	9	1.06	0.66	1.7	0.806878	30	44430	0.0088943
FABP4.P15090.OID20245.v1	Schizophrenia	10	1.14	0.74	1.78	0.550818	34	44430	0.0567883
FABP4.P15090.OID20245.v1	Schizophrenia	11	1.15	0.76	1.73	0.508441	39	44430	0.0510115
FABP4.P15090.OID20245.v1	Schizophrenia	12	1.06	0.72	1.57	0.755795	44	44430	0.279846
FABP4.P15090.OID20245.v1	Schizophrenia	13	1.06	0.72	1.57	0.755795	44	44430	0.279846
FABP4.P15090.OID20245.v1	Schizophrenia	14	1.07	0.73	1.58	0.724547	45	44430	0.386738
FABP4.P15090.OID20245.v1	Schizophrenia	15	1.07	0.73	1.58	0.724547	45	44430	0.386738
FABP4.P15090.OID20245.v1	Schizophrenia	16	1.07	0.73	1.58	0.724547	45	44430	0.386738
FABP4.P15090.OID20245.v1	Schizophrenia	17	1.07	0.73	1.58	0.724547	45	44430	0.386738
IGFBP1.P08833.OID20246.v1	Schizophrenia	1	1.47	0.41	5.31	0.557856	2	44430	3333
IGFBP1.P08833.OID20246.v1	Schizophrenia	2	1.46	0.53	4.03	0.459208	3	44430	3334
IGFBP1.P08833.OID20246.v1	Schizophrenia	3	1.58	0.72	3.5	0.256552	7	44430	3335
IGFBP1.P08833.OID20246.v1	Schizophrenia	4	1.41	0.77	2.59	0.269501	12	44430	0.562178
IGFBP1.P08833.OID20246.v1	Schizophrenia	5	1.15	0.67	1.98	0.607866	15	44430	0.0849597
IGFBP1.P08833.OID20246.v1	Schizophrenia	6	1.05	0.65	1.69	0.85445	19	44430	0.054843
IGFBP1.P08833.OID20246.v1	Schizophrenia	7	1.11	0.73	1.71	0.616593	24	44430	0.20102
IGFBP1.P08833.OID20246.v1	Schizophrenia	8	1.16	0.78	1.71	0.462741	29	44430	0.558821
IGFBP1.P08833.OID20246.v1	Schizophrenia	9	1.11	0.76	1.63	0.599383	30	44430	0.450353
IGFBP1.P08833.OID20246.v1	Schizophrenia	10	1.1	0.77	1.57	0.609601	34	44430	0.542248
IGFBP1.P08833.OID20246.v1	Schizophrenia	11	1.06	0.76	1.49	0.716058	39	44430	0.452595
IGFBP1.P08833.OID20246.v1	Schizophrenia	12	0.98	0.71	1.35	0.905644	44	44430	0.250599
IGFBP1.P08833.OID20246.v1	Schizophrenia	13	0.98	0.71	1.35	0.905644	44	44430	0.250599
IGFBP1.P08833.OID20246.v1	Schizophrenia	14	0.98	0.72	1.35	0.923112	45	44430	0.303566
IGFBP1.P08833.OID20246.v1	Schizophrenia	15	0.98	0.72	1.35	0.923112	45	44430	0.303566
IGFBP1.P08833.OID20246.v1	Schizophrenia	16	0.98	0.72	1.35	0.923112	45	44430	0.303566
IGFBP1.P08833.OID20246.v1	Schizophrenia	17	0.98	0.72	1.35	0.923112	45	44430	0.303566
PLAT.P00750.OID20247.v1	Schizophrenia	1	0.5	0.14	1.79	0.284853	2	44430	3350
PLAT.P00750.OID20247.v1	Schizophrenia	2	0.52	0.18	1.5	0.223098	3	44430	3351
PLAT.P00750.OID20247.v1	Schizophrenia	3	0.98	0.42	2.27	0.964347	7	44430	3352
PLAT.P00750.OID20247.v1	Schizophrenia	4	0.85	0.45	1.63	0.632437	12	44430	0.288697
PLAT.P00750.OID20247.v1	Schizophrenia	5	0.82	0.46	1.44	0.487092	15	44430	0.660032
PLAT.P00750.OID20247.v1	Schizophrenia	6	0.81	0.49	1.34	0.414775	19	44430	0.707736
PLAT.P00750.OID20247.v1	Schizophrenia	7	1.02	0.65	1.59	0.944282	24	44430	0.294964
PLAT.P00750.OID20247.v1	Schizophrenia	8	0.98	0.65	1.47	0.91452	29	44430	0.566504
PLAT.P00750.OID20247.v1	Schizophrenia	9	0.95	0.63	1.42	0.799468	30	44430	0.819216
PLAT.P00750.OID20247.v1	Schizophrenia	10	0.87	0.6	1.26	0.456397	34	44430	0.70487
PLAT.P00750.OID20247.v1	Schizophrenia	11	0.92	0.65	1.31	0.661745	39	44430	0.635962
PLAT.P00750.OID20247.v1	Schizophrenia	12	0.99	0.71	1.39	0.969408	44	44430	0.55371
PLAT.P00750.OID20247.v1	Schizophrenia	13	0.99	0.71	1.39	0.969408	44	44430	0.55371
PLAT.P00750.OID20247.v1	Schizophrenia	14	0.98	0.71	1.36	0.907276	45	44430	0.66636
PLAT.P00750.OID20247.v1	Schizophrenia	15	0.98	0.71	1.36	0.907276	45	44430	0.66636
PLAT.P00750.OID20247.v1	Schizophrenia	16	0.98	0.71	1.36	0.907276	45	44430	0.66636
PLAT.P00750.OID20247.v1	Schizophrenia	17	0.98	0.71	1.36	0.907276	45	44430	0.66636
ICAM2.P13598.OID20248.v1	Schizophrenia	1	0.6	0.14	2.54	0.491192	2	44430	3367
ICAM2.P13598.OID20248.v1	Schizophrenia	2	1.91	0.65	5.59	0.237898	3	44430	3368
ICAM2.P13598.OID20248.v1	Schizophrenia	3	1.3	0.62	2.75	0.48433	7	44430	3369
ICAM2.P13598.OID20248.v1	Schizophrenia	4	1.01	0.57	1.78	0.977713	12	44430	0.694033
ICAM2.P13598.OID20248.v1	Schizophrenia	5	1.07	0.64	1.79	0.788929	15	44430	0.936624
ICAM2.P13598.OID20248.v1	Schizophrenia	6	1.09	0.69	1.72	0.714254	19	44430	0.770737
ICAM2.P13598.OID20248.v1	Schizophrenia	7	1.18	0.78	1.77	0.435182	24	44430	0.55174
ICAM2.P13598.OID20248.v1	Schizophrenia	8	1.29	0.89	1.86	0.180085	29	44430	0.248136
ICAM2.P13598.OID20248.v1	Schizophrenia	9	1.25	0.87	1.81	0.222051	30	44430	0.390413
ICAM2.P13598.OID20248.v1	Schizophrenia	10	1.23	0.87	1.73	0.240687	34	44430	0.713475
ICAM2.P13598.OID20248.v1	Schizophrenia	11	1.28	0.93	1.76	0.130903	39	44430	0.455785
ICAM2.P13598.OID20248.v1	Schizophrenia	12	1.16	0.86	1.57	0.328999	44	44430	0.70593
ICAM2.P13598.OID20248.v1	Schizophrenia	13	1.16	0.86	1.57	0.328999	44	44430	0.70593
ICAM2.P13598.OID20248.v1	Schizophrenia	14	1.11	0.83	1.5	0.479889	45	44430	0.384804
ICAM2.P13598.OID20248.v1	Schizophrenia	15	1.11	0.83	1.5	0.479889	45	44430	0.384804
ICAM2.P13598.OID20248.v1	Schizophrenia	16	1.11	0.83	1.5	0.479889	45	44430	0.384804
ICAM2.P13598.OID20248.v1	Schizophrenia	17	1.11	0.83	1.5	0.479889	45	44430	0.384804
ADAMTS13.Q76LX8.OID20249.v1	Schizophrenia	1	0.38	0.09	1.53	0.174156	2	44430	3384
ADAMTS13.Q76LX8.OID20249.v1	Schizophrenia	2	1.47	0.51	4.25	0.475959	3	44430	3385
ADAMTS13.Q76LX8.OID20249.v1	Schizophrenia	3	2.17	1.03	4.58	0.0415875	7	44430	3386
ADAMTS13.Q76LX8.OID20249.v1	Schizophrenia	4	1.37	0.77	2.43	0.289846	12	44430	0.57369
ADAMTS13.Q76LX8.OID20249.v1	Schizophrenia	5	1.22	0.73	2.05	0.449455	15	44430	0.325266
ADAMTS13.Q76LX8.OID20249.v1	Schizophrenia	6	1.27	0.8	2	0.30746	19	44430	0.674673
ADAMTS13.Q76LX8.OID20249.v1	Schizophrenia	7	1.12	0.75	1.67	0.58547	24	44430	0.301939
ADAMTS13.Q76LX8.OID20249.v1	Schizophrenia	8	1.04	0.72	1.5	0.84601	29	44430	0.16489
ADAMTS13.Q76LX8.OID20249.v1	Schizophrenia	9	0.99	0.69	1.42	0.940832	30	44430	0.0758883
ADAMTS13.Q76LX8.OID20249.v1	Schizophrenia	10	0.97	0.69	1.37	0.861255	34	44430	0.0726299
ADAMTS13.Q76LX8.OID20249.v1	Schizophrenia	11	0.98	0.71	1.35	0.894382	39	44430	0.170265
ADAMTS13.Q76LX8.OID20249.v1	Schizophrenia	12	0.9	0.67	1.22	0.489681	44	44430	0.0637883
ADAMTS13.Q76LX8.OID20249.v1	Schizophrenia	13	0.9	0.67	1.22	0.489681	44	44430	0.0637883
ADAMTS13.Q76LX8.OID20249.v1	Schizophrenia	14	0.93	0.69	1.25	0.616687	45	44430	0.133463
ADAMTS13.Q76LX8.OID20249.v1	Schizophrenia	15	0.93	0.69	1.25	0.616687	45	44430	0.133463
ADAMTS13.Q76LX8.OID20249.v1	Schizophrenia	16	0.93	0.69	1.25	0.616687	45	44430	0.133463
ADAMTS13.Q76LX8.OID20249.v1	Schizophrenia	17	0.93	0.69	1.25	0.616687	45	44430	0.133463
IL1RL1.Q01638.OID20250.v1	Schizophrenia	1	1.08	0.24	4.81	0.917732	2	44430	3401
IL1RL1.Q01638.OID20250.v1	Schizophrenia	2	1.19	0.41	3.48	0.750484	3	44430	3402
IL1RL1.Q01638.OID20250.v1	Schizophrenia	3	1.51	0.68	3.39	0.31409	7	44430	3403
IL1RL1.Q01638.OID20250.v1	Schizophrenia	4	1.66	0.9	3.07	0.107722	12	44430	0.693985
IL1RL1.Q01638.OID20250.v1	Schizophrenia	5	1.35	0.77	2.36	0.290132	15	44430	0.157738
IL1RL1.Q01638.OID20250.v1	Schizophrenia	6	1.26	0.77	2.07	0.35091	19	44430	0.237889
IL1RL1.Q01638.OID20250.v1	Schizophrenia	7	1.32	0.85	2.05	0.220572	24	44430	0.33482
IL1RL1.Q01638.OID20250.v1	Schizophrenia	8	1.23	0.83	1.84	0.306164	29	44430	0.22976
IL1RL1.Q01638.OID20250.v1	Schizophrenia	9	1.2	0.81	1.78	0.366313	30	44430	0.133882
IL1RL1.Q01638.OID20250.v1	Schizophrenia	10	1.2	0.83	1.73	0.34428	34	44430	0.317481
IL1RL1.Q01638.OID20250.v1	Schizophrenia	11	1.18	0.84	1.67	0.336265	39	44430	0.412212
IL1RL1.Q01638.OID20250.v1	Schizophrenia	12	1.11	0.8	1.54	0.515476	44	44430	0.147976
IL1RL1.Q01638.OID20250.v1	Schizophrenia	13	1.11	0.8	1.54	0.515476	44	44430	0.147976
IL1RL1.Q01638.OID20250.v1	Schizophrenia	14	1.12	0.81	1.55	0.486044	45	44430	0.224775
IL1RL1.Q01638.OID20250.v1	Schizophrenia	15	1.12	0.81	1.55	0.486044	45	44430	0.224775
IL1RL1.Q01638.OID20250.v1	Schizophrenia	16	1.12	0.81	1.55	0.486044	45	44430	0.224775
IL1RL1.Q01638.OID20250.v1	Schizophrenia	17	1.12	0.81	1.55	0.486044	45	44430	0.224775
GDF15.Q99988.OID20251.v1	Schizophrenia	1	3.9	0.64	23.61	0.138731	2	44430	3418
GDF15.Q99988.OID20251.v1	Schizophrenia	2	1.3	0.38	4.43	0.676289	3	44430	3419
GDF15.Q99988.OID20251.v1	Schizophrenia	3	1.63	0.63	4.22	0.309988	7	44430	3420
GDF15.Q99988.OID20251.v1	Schizophrenia	4	1.32	0.66	2.64	0.438328	12	44430	0.0853232
GDF15.Q99988.OID20251.v1	Schizophrenia	5	1.19	0.64	2.24	0.582686	15	44430	0.362696
GDF15.Q99988.OID20251.v1	Schizophrenia	6	0.91	0.52	1.61	0.750007	19	44430	0.0445674
GDF15.Q99988.OID20251.v1	Schizophrenia	7	1.09	0.67	1.79	0.723809	24	44430	0.373934
GDF15.Q99988.OID20251.v1	Schizophrenia	8	1.13	0.72	1.78	0.581957	29	44430	0.764886
GDF15.Q99988.OID20251.v1	Schizophrenia	9	1.21	0.78	1.88	0.389103	30	44430	0.455701
GDF15.Q99988.OID20251.v1	Schizophrenia	10	1.33	0.89	2.01	0.167949	34	44430	0.196533
GDF15.Q99988.OID20251.v1	Schizophrenia	11	1.4	0.96	2.04	0.0849139	39	44430	0.0952378
GDF15.Q99988.OID20251.v1	Schizophrenia	12	1.36	0.95	1.95	0.0934487	44	44430	0.407932
GDF15.Q99988.OID20251.v1	Schizophrenia	13	1.36	0.95	1.95	0.0934487	44	44430	0.407932
GDF15.Q99988.OID20251.v1	Schizophrenia	14	1.4	0.98	1.99	0.0635174	45	44430	0.365507
GDF15.Q99988.OID20251.v1	Schizophrenia	15	1.4	0.98	1.99	0.0635174	45	44430	0.365507
GDF15.Q99988.OID20251.v1	Schizophrenia	16	1.4	0.98	1.99	0.0635174	45	44430	0.365507
GDF15.Q99988.OID20251.v1	Schizophrenia	17	1.4	0.98	1.99	0.0635174	45	44430	0.365507
PLA2G1B.P04054.OID20252.v1	Schizophrenia	1	1.51	0.41	5.61	0.535807	2	44430	3435
PLA2G1B.P04054.OID20252.v1	Schizophrenia	2	1.29	0.47	3.56	0.626022	3	44430	3436
PLA2G1B.P04054.OID20252.v1	Schizophrenia	3	1.06	0.51	2.2	0.879431	7	44430	3437
PLA2G1B.P04054.OID20252.v1	Schizophrenia	4	1.02	0.57	1.82	0.940956	12	44430	0.624118
PLA2G1B.P04054.OID20252.v1	Schizophrenia	5	1	0.6	1.67	0.989763	15	44430	0.52322
PLA2G1B.P04054.OID20252.v1	Schizophrenia	6	0.94	0.6	1.48	0.790629	19	44430	0.443301
PLA2G1B.P04054.OID20252.v1	Schizophrenia	7	0.89	0.59	1.34	0.572495	24	44430	0.267207
PLA2G1B.P04054.OID20252.v1	Schizophrenia	8	0.89	0.61	1.28	0.518142	29	44430	0.452796
PLA2G1B.P04054.OID20252.v1	Schizophrenia	9	0.89	0.62	1.28	0.533576	30	44430	0.611375
PLA2G1B.P04054.OID20252.v1	Schizophrenia	10	0.9	0.64	1.26	0.549338	34	44430	0.711106
PLA2G1B.P04054.OID20252.v1	Schizophrenia	11	0.95	0.69	1.3	0.748256	39	44430	0.944786
PLA2G1B.P04054.OID20252.v1	Schizophrenia	12	0.96	0.71	1.29	0.774115	44	44430	0.862921
PLA2G1B.P04054.OID20252.v1	Schizophrenia	13	0.96	0.71	1.29	0.774115	44	44430	0.862921
PLA2G1B.P04054.OID20252.v1	Schizophrenia	14	0.98	0.73	1.32	0.890356	45	44430	0.688789
PLA2G1B.P04054.OID20252.v1	Schizophrenia	15	0.98	0.73	1.32	0.890356	45	44430	0.688789
PLA2G1B.P04054.OID20252.v1	Schizophrenia	16	0.98	0.73	1.32	0.890356	45	44430	0.688789
PLA2G1B.P04054.OID20252.v1	Schizophrenia	17	0.98	0.73	1.32	0.890356	45	44430	0.688789
NOTCH3.Q9UM47.OID20253.v1	Schizophrenia	1	0.06	0	1.2	0.0652899	2	44430	3452
NOTCH3.Q9UM47.OID20253.v1	Schizophrenia	2	0.28	0.09	0.89	0.0311559	3	44430	3453
NOTCH3.Q9UM47.OID20253.v1	Schizophrenia	3	1.17	0.53	2.56	0.692672	7	44430	3454
NOTCH3.Q9UM47.OID20253.v1	Schizophrenia	4	1.14	0.63	2.07	0.673097	12	44430	0.280382
NOTCH3.Q9UM47.OID20253.v1	Schizophrenia	5	1.21	0.71	2.05	0.48889	15	44430	0.37648
NOTCH3.Q9UM47.OID20253.v1	Schizophrenia	6	0.95	0.59	1.53	0.829761	19	44430	0.444032
NOTCH3.Q9UM47.OID20253.v1	Schizophrenia	7	1	0.66	1.52	0.994687	24	44430	0.879914
NOTCH3.Q9UM47.OID20253.v1	Schizophrenia	8	0.93	0.64	1.37	0.718833	29	44430	0.554727
NOTCH3.Q9UM47.OID20253.v1	Schizophrenia	9	0.97	0.67	1.42	0.887497	30	44430	0.978696
NOTCH3.Q9UM47.OID20253.v1	Schizophrenia	10	0.99	0.7	1.41	0.963682	34	44430	0.918524
NOTCH3.Q9UM47.OID20253.v1	Schizophrenia	11	0.86	0.62	1.19	0.366382	39	44430	0.148091
NOTCH3.Q9UM47.OID20253.v1	Schizophrenia	12	0.83	0.61	1.13	0.238189	44	44430	0.109643
NOTCH3.Q9UM47.OID20253.v1	Schizophrenia	13	0.83	0.61	1.13	0.238189	44	44430	0.109643
NOTCH3.Q9UM47.OID20253.v1	Schizophrenia	14	0.81	0.6	1.11	0.189247	45	44430	0.0880884
NOTCH3.Q9UM47.OID20253.v1	Schizophrenia	15	0.81	0.6	1.11	0.189247	45	44430	0.0880884
NOTCH3.Q9UM47.OID20253.v1	Schizophrenia	16	0.81	0.6	1.11	0.189247	45	44430	0.0880884
NOTCH3.Q9UM47.OID20253.v1	Schizophrenia	17	0.81	0.6	1.11	0.189247	45	44430	0.0880884
LTBP2.Q14767.OID20254.v1	Schizophrenia	1	0.57	0.11	3.07	0.516905	2	44430	3469
LTBP2.Q14767.OID20254.v1	Schizophrenia	2	0.73	0.24	2.27	0.591409	3	44430	3470
LTBP2.Q14767.OID20254.v1	Schizophrenia	3	1.91	0.83	4.38	0.127882	7	44430	3471
LTBP2.Q14767.OID20254.v1	Schizophrenia	4	1.57	0.82	3.01	0.174561	12	44430	0.487698
LTBP2.Q14767.OID20254.v1	Schizophrenia	5	1.39	0.77	2.49	0.269417	15	44430	0.320464
LTBP2.Q14767.OID20254.v1	Schizophrenia	6	1.25	0.74	2.1	0.405078	19	44430	0.0998318
LTBP2.Q14767.OID20254.v1	Schizophrenia	7	1.3	0.82	2.06	0.260391	24	44430	0.248208
LTBP2.Q14767.OID20254.v1	Schizophrenia	8	1.17	0.77	1.79	0.466607	29	44430	0.295781
LTBP2.Q14767.OID20254.v1	Schizophrenia	9	1.22	0.81	1.85	0.34601	30	44430	0.660645
LTBP2.Q14767.OID20254.v1	Schizophrenia	10	1.2	0.81	1.77	0.363412	34	44430	0.622776
LTBP2.Q14767.OID20254.v1	Schizophrenia	11	1.12	0.78	1.62	0.536466	39	44430	0.344448
LTBP2.Q14767.OID20254.v1	Schizophrenia	12	1.11	0.78	1.57	0.5589	44	44430	0.273749
LTBP2.Q14767.OID20254.v1	Schizophrenia	13	1.11	0.78	1.57	0.5589	44	44430	0.273749
LTBP2.Q14767.OID20254.v1	Schizophrenia	14	1.06	0.75	1.5	0.728829	45	44430	0.160033
LTBP2.Q14767.OID20254.v1	Schizophrenia	15	1.06	0.75	1.5	0.728829	45	44430	0.160033
LTBP2.Q14767.OID20254.v1	Schizophrenia	16	1.06	0.75	1.5	0.728829	45	44430	0.160033
LTBP2.Q14767.OID20254.v1	Schizophrenia	17	1.06	0.75	1.5	0.728829	45	44430	0.160033
TGFBR3.Q03167.OID20255.v1	Schizophrenia	1	0.71	0.17	3.02	0.645546	2	44430	3486
TGFBR3.Q03167.OID20255.v1	Schizophrenia	2	0.56	0.18	1.68	0.296492	3	44430	3487
TGFBR3.Q03167.OID20255.v1	Schizophrenia	3	1.12	0.53	2.35	0.767894	7	44430	3488
TGFBR3.Q03167.OID20255.v1	Schizophrenia	4	0.91	0.51	1.61	0.746755	12	44430	0.469296
TGFBR3.Q03167.OID20255.v1	Schizophrenia	5	0.89	0.54	1.48	0.655509	15	44430	0.543258
TGFBR3.Q03167.OID20255.v1	Schizophrenia	6	0.72	0.46	1.13	0.151774	19	44430	0.0557715
TGFBR3.Q03167.OID20255.v1	Schizophrenia	7	0.81	0.55	1.22	0.315759	24	44430	0.489015
TGFBR3.Q03167.OID20255.v1	Schizophrenia	8	0.96	0.67	1.39	0.846573	29	44430	0.383373
TGFBR3.Q03167.OID20255.v1	Schizophrenia	9	1.01	0.71	1.45	0.948249	30	44430	0.176749
TGFBR3.Q03167.OID20255.v1	Schizophrenia	10	1.02	0.73	1.43	0.903328	34	44430	0.238264
TGFBR3.Q03167.OID20255.v1	Schizophrenia	11	1.03	0.75	1.4	0.870413	39	44430	0.30858
TGFBR3.Q03167.OID20255.v1	Schizophrenia	12	1.02	0.76	1.37	0.906295	44	44430	0.474405
TGFBR3.Q03167.OID20255.v1	Schizophrenia	13	1.02	0.76	1.37	0.906295	44	44430	0.474405
TGFBR3.Q03167.OID20255.v1	Schizophrenia	14	1	0.74	1.34	0.991537	45	44430	0.633201
TGFBR3.Q03167.OID20255.v1	Schizophrenia	15	1	0.74	1.34	0.991537	45	44430	0.633201
TGFBR3.Q03167.OID20255.v1	Schizophrenia	16	1	0.74	1.34	0.991537	45	44430	0.633201
TGFBR3.Q03167.OID20255.v1	Schizophrenia	17	1	0.74	1.34	0.991537	45	44430	0.633201
VWF.P04275.OID20256.v1	Schizophrenia	1	0.98	0.27	3.59	0.972357	2	44430	3503
VWF.P04275.OID20256.v1	Schizophrenia	2	1.09	0.36	3.29	0.878722	3	44430	3504
VWF.P04275.OID20256.v1	Schizophrenia	3	1.09	0.52	2.33	0.81362	7	44430	3505
VWF.P04275.OID20256.v1	Schizophrenia	4	0.89	0.5	1.59	0.695421	12	44430	0.209388
VWF.P04275.OID20256.v1	Schizophrenia	5	1.17	0.7	1.95	0.550944	15	44430	0.459378
VWF.P04275.OID20256.v1	Schizophrenia	6	1.17	0.74	1.84	0.498046	19	44430	0.715767
VWF.P04275.OID20256.v1	Schizophrenia	7	1.14	0.76	1.71	0.530214	24	44430	0.904941
VWF.P04275.OID20256.v1	Schizophrenia	8	1	0.69	1.45	0.998457	29	44430	0.521991
VWF.P04275.OID20256.v1	Schizophrenia	9	1.01	0.7	1.46	0.943722	30	44430	0.64352
VWF.P04275.OID20256.v1	Schizophrenia	10	1.12	0.79	1.57	0.521635	34	44430	0.736143
VWF.P04275.OID20256.v1	Schizophrenia	11	1.11	0.81	1.53	0.51317	39	44430	0.775659
VWF.P04275.OID20256.v1	Schizophrenia	12	1.15	0.85	1.55	0.359774	44	44430	0.635852
VWF.P04275.OID20256.v1	Schizophrenia	13	1.15	0.85	1.55	0.359774	44	44430	0.635852
VWF.P04275.OID20256.v1	Schizophrenia	14	1.15	0.86	1.55	0.345097	45	44430	0.668451
VWF.P04275.OID20256.v1	Schizophrenia	15	1.15	0.86	1.55	0.345097	45	44430	0.668451
VWF.P04275.OID20256.v1	Schizophrenia	16	1.15	0.86	1.55	0.345097	45	44430	0.668451
VWF.P04275.OID20256.v1	Schizophrenia	17	1.15	0.86	1.55	0.345097	45	44430	0.668451
PEAR1.Q5VY43.OID20257.v1	Schizophrenia	1	0.29	0.07	1.24	0.0947398	2	44430	3520
PEAR1.Q5VY43.OID20257.v1	Schizophrenia	2	0.63	0.21	1.88	0.406636	3	44430	3521
PEAR1.Q5VY43.OID20257.v1	Schizophrenia	3	1.68	0.8	3.52	0.170816	7	44430	3522
PEAR1.Q5VY43.OID20257.v1	Schizophrenia	4	1.19	0.67	2.1	0.550755	12	44430	0.996942
PEAR1.Q5VY43.OID20257.v1	Schizophrenia	5	1.1	0.66	1.83	0.709996	15	44430	0.636126
PEAR1.Q5VY43.OID20257.v1	Schizophrenia	6	1.19	0.76	1.86	0.450973	19	44430	0.843606
PEAR1.Q5VY43.OID20257.v1	Schizophrenia	7	1.25	0.84	1.86	0.273269	24	44430	0.763939
PEAR1.Q5VY43.OID20257.v1	Schizophrenia	8	1.21	0.84	1.75	0.295927	29	44430	0.96732
PEAR1.Q5VY43.OID20257.v1	Schizophrenia	9	1.17	0.81	1.67	0.402694	30	44430	0.668035
PEAR1.Q5VY43.OID20257.v1	Schizophrenia	10	1.14	0.82	1.6	0.441706	34	44430	0.56352
PEAR1.Q5VY43.OID20257.v1	Schizophrenia	11	1.2	0.87	1.64	0.262938	39	44430	0.998563
PEAR1.Q5VY43.OID20257.v1	Schizophrenia	12	1.14	0.85	1.53	0.39316	44	44430	0.643153
PEAR1.Q5VY43.OID20257.v1	Schizophrenia	13	1.14	0.85	1.53	0.39316	44	44430	0.643153
PEAR1.Q5VY43.OID20257.v1	Schizophrenia	14	1.13	0.84	1.51	0.414852	45	44430	0.592066
PEAR1.Q5VY43.OID20257.v1	Schizophrenia	15	1.13	0.84	1.51	0.414852	45	44430	0.592066
PEAR1.Q5VY43.OID20257.v1	Schizophrenia	16	1.13	0.84	1.51	0.414852	45	44430	0.592066
PEAR1.Q5VY43.OID20257.v1	Schizophrenia	17	1.13	0.84	1.51	0.414852	45	44430	0.592066
REG3A.Q06141.OID20258.v1	Schizophrenia	1	1.5	0.32	6.94	0.602478	2	44430	3537
REG3A.Q06141.OID20258.v1	Schizophrenia	2	1.96	0.62	6.21	0.254636	3	44430	3538
REG3A.Q06141.OID20258.v1	Schizophrenia	3	1.1	0.5	2.43	0.811054	7	44430	3539
REG3A.Q06141.OID20258.v1	Schizophrenia	4	1.21	0.67	2.2	0.527732	12	44430	0.439524
REG3A.Q06141.OID20258.v1	Schizophrenia	5	1.27	0.75	2.17	0.376071	15	44430	0.935496
REG3A.Q06141.OID20258.v1	Schizophrenia	6	1.15	0.71	1.84	0.574304	19	44430	0.351139
REG3A.Q06141.OID20258.v1	Schizophrenia	7	1.26	0.83	1.91	0.287525	24	44430	0.870798
REG3A.Q06141.OID20258.v1	Schizophrenia	8	1.34	0.91	1.96	0.141375	29	44430	0.436211
REG3A.Q06141.OID20258.v1	Schizophrenia	9	1.3	0.89	1.91	0.169692	30	44430	0.500949
REG3A.Q06141.OID20258.v1	Schizophrenia	10	1.36	0.95	1.95	0.0890776	34	44430	0.365609
REG3A.Q06141.OID20258.v1	Schizophrenia	11	1.27	0.91	1.78	0.156788	39	44430	0.817045
REG3A.Q06141.OID20258.v1	Schizophrenia	12	1.3	0.95	1.78	0.0997662	44	44430	0.800769
REG3A.Q06141.OID20258.v1	Schizophrenia	13	1.3	0.95	1.78	0.0997662	44	44430	0.800769
REG3A.Q06141.OID20258.v1	Schizophrenia	14	1.3	0.95	1.77	0.0954148	45	44430	0.867948
REG3A.Q06141.OID20258.v1	Schizophrenia	15	1.3	0.95	1.77	0.0954148	45	44430	0.867948
REG3A.Q06141.OID20258.v1	Schizophrenia	16	1.3	0.95	1.77	0.0954148	45	44430	0.867948
REG3A.Q06141.OID20258.v1	Schizophrenia	17	1.3	0.95	1.77	0.0954148	45	44430	0.867948
XG.P55808.OID20259.v1	Schizophrenia	1	1.23	0.27	5.53	0.79025	2	44430	3554
XG.P55808.OID20259.v1	Schizophrenia	2	1.07	0.37	3.12	0.897575	3	44430	3555
XG.P55808.OID20259.v1	Schizophrenia	3	1.03	0.4	2.67	0.945504	7	44430	3556
XG.P55808.OID20259.v1	Schizophrenia	4	0.98	0.46	2.08	0.962254	12	44430	0.915667
XG.P55808.OID20259.v1	Schizophrenia	5	0.74	0.38	1.45	0.383999	15	44430	0.56626
XG.P55808.OID20259.v1	Schizophrenia	6	0.7	0.39	1.26	0.234714	19	44430	0.35958
XG.P55808.OID20259.v1	Schizophrenia	7	0.66	0.39	1.12	0.122738	24	44430	0.803573
XG.P55808.OID20259.v1	Schizophrenia	8	0.77	0.48	1.25	0.294873	29	44430	0.535334
XG.P55808.OID20259.v1	Schizophrenia	9	0.86	0.54	1.38	0.531744	30	44430	0.154118
XG.P55808.OID20259.v1	Schizophrenia	10	0.95	0.61	1.48	0.835552	34	44430	0.318469
XG.P55808.OID20259.v1	Schizophrenia	11	0.93	0.62	1.41	0.742649	39	44430	0.40265
XG.P55808.OID20259.v1	Schizophrenia	12	0.95	0.64	1.4	0.799211	44	44430	0.307814
XG.P55808.OID20259.v1	Schizophrenia	13	0.95	0.64	1.4	0.799211	44	44430	0.307814
XG.P55808.OID20259.v1	Schizophrenia	14	0.92	0.63	1.36	0.676808	45	44430	0.557328
XG.P55808.OID20259.v1	Schizophrenia	15	0.92	0.63	1.36	0.676808	45	44430	0.557328
XG.P55808.OID20259.v1	Schizophrenia	16	0.92	0.63	1.36	0.676808	45	44430	0.557328
XG.P55808.OID20259.v1	Schizophrenia	17	0.92	0.63	1.36	0.676808	45	44430	0.557328
ADGRE5.P48960.OID20260.v1	Schizophrenia	1	0.38	0.08	1.8	0.223109	2	44430	3571
ADGRE5.P48960.OID20260.v1	Schizophrenia	2	0.63	0.22	1.81	0.390138	3	44430	3572
ADGRE5.P48960.OID20260.v1	Schizophrenia	3	0.96	0.44	2.07	0.918531	7	44430	3573
ADGRE5.P48960.OID20260.v1	Schizophrenia	4	0.82	0.45	1.5	0.522571	12	44430	0.60819
ADGRE5.P48960.OID20260.v1	Schizophrenia	5	0.82	0.48	1.4	0.475419	15	44430	0.583973
ADGRE5.P48960.OID20260.v1	Schizophrenia	6	0.82	0.51	1.31	0.401708	19	44430	0.676541
ADGRE5.P48960.OID20260.v1	Schizophrenia	7	0.92	0.6	1.39	0.678928	24	44430	0.307885
ADGRE5.P48960.OID20260.v1	Schizophrenia	8	0.84	0.58	1.23	0.372111	29	44430	0.855446
ADGRE5.P48960.OID20260.v1	Schizophrenia	9	0.86	0.6	1.26	0.445129	30	44430	0.637357
ADGRE5.P48960.OID20260.v1	Schizophrenia	10	0.93	0.65	1.31	0.667193	34	44430	0.500163
ADGRE5.P48960.OID20260.v1	Schizophrenia	11	0.88	0.64	1.22	0.447516	39	44430	0.963749
ADGRE5.P48960.OID20260.v1	Schizophrenia	12	0.86	0.63	1.17	0.324782	44	44430	0.711571
ADGRE5.P48960.OID20260.v1	Schizophrenia	13	0.86	0.63	1.17	0.324782	44	44430	0.711571
ADGRE5.P48960.OID20260.v1	Schizophrenia	14	0.83	0.61	1.12	0.21818	45	44430	0.452214
ADGRE5.P48960.OID20260.v1	Schizophrenia	15	0.83	0.61	1.12	0.21818	45	44430	0.452214
ADGRE5.P48960.OID20260.v1	Schizophrenia	16	0.83	0.61	1.12	0.21818	45	44430	0.452214
ADGRE5.P48960.OID20260.v1	Schizophrenia	17	0.83	0.61	1.12	0.21818	45	44430	0.452214
FUCA1.P04066.OID20261.v1	Schizophrenia	1	0.24	0.04	1.31	0.0983686	2	44430	3588
FUCA1.P04066.OID20261.v1	Schizophrenia	2	0.51	0.17	1.59	0.247986	3	44430	3589
FUCA1.P04066.OID20261.v1	Schizophrenia	3	0.5	0.24	1.05	0.0653627	7	44430	3590
FUCA1.P04066.OID20261.v1	Schizophrenia	4	0.93	0.52	1.64	0.795535	12	44430	0.0220901
FUCA1.P04066.OID20261.v1	Schizophrenia	5	1.06	0.64	1.76	0.818764	15	44430	0.0170086
FUCA1.P04066.OID20261.v1	Schizophrenia	6	1.1	0.7	1.73	0.675974	19	44430	0.0451076
FUCA1.P04066.OID20261.v1	Schizophrenia	7	1.07	0.72	1.6	0.735177	24	44430	0.166082
FUCA1.P04066.OID20261.v1	Schizophrenia	8	0.99	0.69	1.43	0.971318	29	44430	0.658427
FUCA1.P04066.OID20261.v1	Schizophrenia	9	1.01	0.71	1.45	0.945656	30	44430	0.571212
FUCA1.P04066.OID20261.v1	Schizophrenia	10	0.95	0.68	1.33	0.783226	34	44430	0.996635
FUCA1.P04066.OID20261.v1	Schizophrenia	11	0.93	0.68	1.27	0.641209	39	44430	0.862112
FUCA1.P04066.OID20261.v1	Schizophrenia	12	0.9	0.67	1.21	0.471696	44	44430	0.446685
FUCA1.P04066.OID20261.v1	Schizophrenia	13	0.9	0.67	1.21	0.471696	44	44430	0.446685
FUCA1.P04066.OID20261.v1	Schizophrenia	14	0.89	0.66	1.19	0.415314	45	44430	0.373288
FUCA1.P04066.OID20261.v1	Schizophrenia	15	0.89	0.66	1.19	0.415314	45	44430	0.373288
FUCA1.P04066.OID20261.v1	Schizophrenia	16	0.89	0.66	1.19	0.415314	45	44430	0.373288
FUCA1.P04066.OID20261.v1	Schizophrenia	17	0.89	0.66	1.19	0.415314	45	44430	0.373288
CD209.Q9NNX6.OID20262.v1	Schizophrenia	1	0.81	0.18	3.69	0.786864	2	44430	3605
CD209.Q9NNX6.OID20262.v1	Schizophrenia	2	0.85	0.27	2.67	0.784633	3	44430	3606
CD209.Q9NNX6.OID20262.v1	Schizophrenia	3	1.03	0.49	2.15	0.940908	7	44430	3607
CD209.Q9NNX6.OID20262.v1	Schizophrenia	4	0.91	0.52	1.59	0.731742	12	44430	0.764484
CD209.Q9NNX6.OID20262.v1	Schizophrenia	5	0.84	0.51	1.39	0.503853	15	44430	0.603849
CD209.Q9NNX6.OID20262.v1	Schizophrenia	6	0.86	0.55	1.34	0.503845	19	44430	0.68354
CD209.Q9NNX6.OID20262.v1	Schizophrenia	7	0.8	0.54	1.18	0.257698	24	44430	0.427814
CD209.Q9NNX6.OID20262.v1	Schizophrenia	8	0.8	0.56	1.15	0.237853	29	44430	0.632102
CD209.Q9NNX6.OID20262.v1	Schizophrenia	9	0.81	0.57	1.16	0.252677	30	44430	0.742614
CD209.Q9NNX6.OID20262.v1	Schizophrenia	10	0.83	0.59	1.15	0.266565	34	44430	0.81717
CD209.Q9NNX6.OID20262.v1	Schizophrenia	11	0.84	0.61	1.14	0.265494	39	44430	0.963227
CD209.Q9NNX6.OID20262.v1	Schizophrenia	12	0.86	0.64	1.15	0.317056	44	44430	0.803734
CD209.Q9NNX6.OID20262.v1	Schizophrenia	13	0.86	0.64	1.15	0.317056	44	44430	0.803734
CD209.Q9NNX6.OID20262.v1	Schizophrenia	14	0.84	0.63	1.13	0.246807	45	44430	0.981361
CD209.Q9NNX6.OID20262.v1	Schizophrenia	15	0.84	0.63	1.13	0.246807	45	44430	0.981361
CD209.Q9NNX6.OID20262.v1	Schizophrenia	16	0.84	0.63	1.13	0.246807	45	44430	0.981361
CD209.Q9NNX6.OID20262.v1	Schizophrenia	17	0.84	0.63	1.13	0.246807	45	44430	0.981361
MB.P02144.OID20263.v1	Schizophrenia	1	0.35	0.06	1.95	0.231895	2	44430	3622
MB.P02144.OID20263.v1	Schizophrenia	2	0.59	0.2	1.71	0.329581	3	44430	3623
MB.P02144.OID20263.v1	Schizophrenia	3	0.8	0.33	1.94	0.624591	7	44430	3624
MB.P02144.OID20263.v1	Schizophrenia	4	0.83	0.43	1.63	0.594743	12	44430	0.41792
MB.P02144.OID20263.v1	Schizophrenia	5	0.71	0.39	1.3	0.266264	15	44430	0.357644
MB.P02144.OID20263.v1	Schizophrenia	6	0.81	0.48	1.38	0.442283	19	44430	0.910918
MB.P02144.OID20263.v1	Schizophrenia	7	0.88	0.55	1.4	0.584705	24	44430	0.972313
MB.P02144.OID20263.v1	Schizophrenia	8	0.92	0.6	1.4	0.685911	29	44430	0.812138
MB.P02144.OID20263.v1	Schizophrenia	9	0.97	0.64	1.47	0.868566	30	44430	0.634027
MB.P02144.OID20263.v1	Schizophrenia	10	0.9	0.61	1.33	0.598524	34	44430	0.863072
MB.P02144.OID20263.v1	Schizophrenia	11	0.86	0.6	1.24	0.424732	39	44430	0.829718
MB.P02144.OID20263.v1	Schizophrenia	12	0.84	0.59	1.19	0.319262	44	44430	0.456458
MB.P02144.OID20263.v1	Schizophrenia	13	0.84	0.59	1.19	0.319262	44	44430	0.456458
MB.P02144.OID20263.v1	Schizophrenia	14	0.87	0.62	1.22	0.42059	45	44430	0.704805
MB.P02144.OID20263.v1	Schizophrenia	15	0.87	0.62	1.22	0.42059	45	44430	0.704805
MB.P02144.OID20263.v1	Schizophrenia	16	0.87	0.62	1.22	0.42059	45	44430	0.704805
MB.P02144.OID20263.v1	Schizophrenia	17	0.87	0.62	1.22	0.42059	45	44430	0.704805
DKK3.Q9UBP4.OID20264.v1	Schizophrenia	1	0.6	0.13	2.71	0.510997	2	44430	3639
DKK3.Q9UBP4.OID20264.v1	Schizophrenia	2	0.71	0.23	2.2	0.548083	3	44430	3640
DKK3.Q9UBP4.OID20264.v1	Schizophrenia	3	1.33	0.61	2.9	0.470599	7	44430	3641
DKK3.Q9UBP4.OID20264.v1	Schizophrenia	4	1.33	0.73	2.41	0.352305	12	44430	0.987079
DKK3.Q9UBP4.OID20264.v1	Schizophrenia	5	1.17	0.68	1.99	0.571915	15	44430	0.501371
DKK3.Q9UBP4.OID20264.v1	Schizophrenia	6	1.05	0.66	1.68	0.834417	19	44430	0.258875
DKK3.Q9UBP4.OID20264.v1	Schizophrenia	7	1.14	0.75	1.74	0.537151	24	44430	0.490801
DKK3.Q9UBP4.OID20264.v1	Schizophrenia	8	1.22	0.83	1.78	0.305548	29	44430	0.823541
DKK3.Q9UBP4.OID20264.v1	Schizophrenia	9	1.3	0.9	1.89	0.167233	30	44430	0.343754
DKK3.Q9UBP4.OID20264.v1	Schizophrenia	10	1.19	0.84	1.69	0.332175	34	44430	0.85094
DKK3.Q9UBP4.OID20264.v1	Schizophrenia	11	1.18	0.85	1.64	0.310104	39	44430	0.990177
DKK3.Q9UBP4.OID20264.v1	Schizophrenia	12	1.17	0.86	1.6	0.317815	44	44430	0.764065
DKK3.Q9UBP4.OID20264.v1	Schizophrenia	13	1.17	0.86	1.6	0.317815	44	44430	0.764065
DKK3.Q9UBP4.OID20264.v1	Schizophrenia	14	1.15	0.85	1.56	0.372115	45	44430	0.656609
DKK3.Q9UBP4.OID20264.v1	Schizophrenia	15	1.15	0.85	1.56	0.372115	45	44430	0.656609
DKK3.Q9UBP4.OID20264.v1	Schizophrenia	16	1.15	0.85	1.56	0.372115	45	44430	0.656609
DKK3.Q9UBP4.OID20264.v1	Schizophrenia	17	1.15	0.85	1.56	0.372115	45	44430	0.656609
TNFRSF10C.O14798.OID20265.v1	Schizophrenia	1	0.18	0.04	0.87	0.0328269	2	44430	3656
TNFRSF10C.O14798.OID20265.v1	Schizophrenia	2	0.23	0.08	0.69	0.00866483	3	44430	3657
TNFRSF10C.O14798.OID20265.v1	Schizophrenia	3	0.41	0.19	0.86	0.0182952	7	44430	3658
TNFRSF10C.O14798.OID20265.v1	Schizophrenia	4	0.64	0.36	1.14	0.129341	12	44430	0.0922423
TNFRSF10C.O14798.OID20265.v1	Schizophrenia	5	0.81	0.49	1.36	0.432479	15	44430	0.00815864
TNFRSF10C.O14798.OID20265.v1	Schizophrenia	6	0.84	0.53	1.33	0.468663	19	44430	0.0340408
TNFRSF10C.O14798.OID20265.v1	Schizophrenia	7	0.85	0.57	1.28	0.434075	24	44430	0.0973182
TNFRSF10C.O14798.OID20265.v1	Schizophrenia	8	0.87	0.6	1.26	0.471171	29	44430	0.0841487
TNFRSF10C.O14798.OID20265.v1	Schizophrenia	9	0.93	0.65	1.34	0.709423	30	44430	0.0250714
TNFRSF10C.O14798.OID20265.v1	Schizophrenia	10	0.96	0.68	1.34	0.793276	34	44430	0.0441169
TNFRSF10C.O14798.OID20265.v1	Schizophrenia	11	0.93	0.67	1.27	0.632342	39	44430	0.137599
TNFRSF10C.O14798.OID20265.v1	Schizophrenia	12	0.84	0.62	1.13	0.251222	44	44430	0.869181
TNFRSF10C.O14798.OID20265.v1	Schizophrenia	13	0.84	0.62	1.13	0.251222	44	44430	0.869181
TNFRSF10C.O14798.OID20265.v1	Schizophrenia	14	0.85	0.63	1.14	0.26768	45	44430	0.880539
TNFRSF10C.O14798.OID20265.v1	Schizophrenia	15	0.85	0.63	1.14	0.26768	45	44430	0.880539
TNFRSF10C.O14798.OID20265.v1	Schizophrenia	16	0.85	0.63	1.14	0.26768	45	44430	0.880539
TNFRSF10C.O14798.OID20265.v1	Schizophrenia	17	0.85	0.63	1.14	0.26768	45	44430	0.880539
REG1B.P48304.OID20266.v1	Schizophrenia	1	5.08	0.66	38.99	0.118053	2	44430	3673
REG1B.P48304.OID20266.v1	Schizophrenia	2	5.45	1.53	19.39	0.00886057	3	44430	3674
REG1B.P48304.OID20266.v1	Schizophrenia	3	1.92	0.87	4.23	0.104046	7	44430	3675
REG1B.P48304.OID20266.v1	Schizophrenia	4	1.52	0.85	2.72	0.160862	12	44430	0.0267687
REG1B.P48304.OID20266.v1	Schizophrenia	5	1.44	0.85	2.43	0.170933	15	44430	0.121576
REG1B.P48304.OID20266.v1	Schizophrenia	6	1.22	0.77	1.93	0.401163	19	44430	0.039413
REG1B.P48304.OID20266.v1	Schizophrenia	7	1.27	0.85	1.9	0.244089	24	44430	0.182768
REG1B.P48304.OID20266.v1	Schizophrenia	8	1.34	0.92	1.94	0.124239	29	44430	0.72658
REG1B.P48304.OID20266.v1	Schizophrenia	9	1.37	0.95	1.98	0.0883787	30	44430	0.950283
REG1B.P48304.OID20266.v1	Schizophrenia	10	1.3	0.92	1.83	0.135534	34	44430	0.635651
REG1B.P48304.OID20266.v1	Schizophrenia	11	1.31	0.95	1.8	0.10106	39	44430	0.829925
REG1B.P48304.OID20266.v1	Schizophrenia	12	1.39	1.03	1.88	0.0319166	44	44430	0.745701
REG1B.P48304.OID20266.v1	Schizophrenia	13	1.39	1.03	1.88	0.0319166	44	44430	0.745701
REG1B.P48304.OID20266.v1	Schizophrenia	14	1.39	1.03	1.87	0.0314813	45	44430	0.784387
REG1B.P48304.OID20266.v1	Schizophrenia	15	1.39	1.03	1.87	0.0314813	45	44430	0.784387
REG1B.P48304.OID20266.v1	Schizophrenia	16	1.39	1.03	1.87	0.0314813	45	44430	0.784387
REG1B.P48304.OID20266.v1	Schizophrenia	17	1.39	1.03	1.87	0.0314813	45	44430	0.784387
IL2RA.P01589.OID20267.v1	Schizophrenia	1	2.71	0.52	14.17	0.23852	2	44430	3690
IL2RA.P01589.OID20267.v1	Schizophrenia	2	1.97	0.6	6.42	0.262328	3	44430	3691
IL2RA.P01589.OID20267.v1	Schizophrenia	3	0.76	0.35	1.62	0.470115	7	44430	3692
IL2RA.P01589.OID20267.v1	Schizophrenia	4	0.8	0.45	1.43	0.455362	12	44430	0.405927
IL2RA.P01589.OID20267.v1	Schizophrenia	5	0.7	0.41	1.17	0.170146	15	44430	0.361502
IL2RA.P01589.OID20267.v1	Schizophrenia	6	0.75	0.47	1.19	0.221912	19	44430	0.61632
IL2RA.P01589.OID20267.v1	Schizophrenia	7	0.92	0.61	1.39	0.690113	24	44430	0.389705
IL2RA.P01589.OID20267.v1	Schizophrenia	8	1.05	0.72	1.52	0.812688	29	44430	0.0563166
IL2RA.P01589.OID20267.v1	Schizophrenia	9	1.09	0.76	1.58	0.632011	30	44430	0.0309214
IL2RA.P01589.OID20267.v1	Schizophrenia	10	1.19	0.84	1.68	0.325575	34	44430	0.012268
IL2RA.P01589.OID20267.v1	Schizophrenia	11	1.21	0.88	1.68	0.23759	39	44430	0.0127417
IL2RA.P01589.OID20267.v1	Schizophrenia	12	1.25	0.92	1.7	0.153295	44	44430	0.0281047
IL2RA.P01589.OID20267.v1	Schizophrenia	13	1.25	0.92	1.7	0.153295	44	44430	0.0281047
IL2RA.P01589.OID20267.v1	Schizophrenia	14	1.2	0.89	1.62	0.240665	45	44430	0.116321
IL2RA.P01589.OID20267.v1	Schizophrenia	15	1.2	0.89	1.62	0.240665	45	44430	0.116321
IL2RA.P01589.OID20267.v1	Schizophrenia	16	1.2	0.89	1.62	0.240665	45	44430	0.116321
IL2RA.P01589.OID20267.v1	Schizophrenia	17	1.2	0.89	1.62	0.240665	45	44430	0.116321
PDGFRB.P09619.OID20268.v1	Schizophrenia	1	0.23	0.06	0.96	0.0435253	2	44430	3707
PDGFRB.P09619.OID20268.v1	Schizophrenia	2	0.53	0.17	1.71	0.291286	3	44430	3708
PDGFRB.P09619.OID20268.v1	Schizophrenia	3	1.8	0.85	3.82	0.127814	7	44430	3709
PDGFRB.P09619.OID20268.v1	Schizophrenia	4	1.74	0.98	3.08	0.05753	12	44430	0.298978
PDGFRB.P09619.OID20268.v1	Schizophrenia	5	1.48	0.89	2.45	0.130478	15	44430	0.924714
PDGFRB.P09619.OID20268.v1	Schizophrenia	6	1.28	0.82	2.02	0.276027	19	44430	0.456596
PDGFRB.P09619.OID20268.v1	Schizophrenia	7	1.07	0.72	1.6	0.738233	24	44430	0.0894902
PDGFRB.P09619.OID20268.v1	Schizophrenia	8	1.07	0.74	1.53	0.724578	29	44430	0.175008
PDGFRB.P09619.OID20268.v1	Schizophrenia	9	1.05	0.74	1.51	0.770028	30	44430	0.168304
PDGFRB.P09619.OID20268.v1	Schizophrenia	10	0.97	0.69	1.36	0.868654	34	44430	0.0608308
PDGFRB.P09619.OID20268.v1	Schizophrenia	11	0.96	0.7	1.32	0.820096	39	44430	0.127623
PDGFRB.P09619.OID20268.v1	Schizophrenia	12	1	0.75	1.35	0.976506	44	44430	0.378978
PDGFRB.P09619.OID20268.v1	Schizophrenia	13	1	0.75	1.35	0.976506	44	44430	0.378978
PDGFRB.P09619.OID20268.v1	Schizophrenia	14	1	0.75	1.34	0.989915	45	44430	0.352379
PDGFRB.P09619.OID20268.v1	Schizophrenia	15	1	0.75	1.34	0.989915	45	44430	0.352379
PDGFRB.P09619.OID20268.v1	Schizophrenia	16	1	0.75	1.34	0.989915	45	44430	0.352379
PDGFRB.P09619.OID20268.v1	Schizophrenia	17	1	0.75	1.34	0.989915	45	44430	0.352379
MET.P08581.OID20269.v1	Schizophrenia	1	0.43	0.11	1.61	0.208773	2	44430	3724
MET.P08581.OID20269.v1	Schizophrenia	2	0.98	0.32	3.02	0.977222	3	44430	3725
MET.P08581.OID20269.v1	Schizophrenia	3	1.36	0.63	2.96	0.437142	7	44430	3726
MET.P08581.OID20269.v1	Schizophrenia	4	1.15	0.64	2.09	0.637298	12	44430	0.816527
MET.P08581.OID20269.v1	Schizophrenia	5	1	0.59	1.7	0.990221	15	44430	0.205892
MET.P08581.OID20269.v1	Schizophrenia	6	0.98	0.61	1.57	0.929428	19	44430	0.270813
MET.P08581.OID20269.v1	Schizophrenia	7	0.93	0.61	1.4	0.718253	24	44430	0.166384
MET.P08581.OID20269.v1	Schizophrenia	8	0.82	0.56	1.2	0.302635	29	44430	0.038255
MET.P08581.OID20269.v1	Schizophrenia	9	0.83	0.57	1.21	0.330405	30	44430	0.0802526
MET.P08581.OID20269.v1	Schizophrenia	10	0.86	0.61	1.23	0.412031	34	44430	0.229486
MET.P08581.OID20269.v1	Schizophrenia	11	0.9	0.65	1.25	0.523822	39	44430	0.506652
MET.P08581.OID20269.v1	Schizophrenia	12	0.85	0.62	1.15	0.292174	44	44430	0.402446
MET.P08581.OID20269.v1	Schizophrenia	13	0.85	0.62	1.15	0.292174	44	44430	0.402446
MET.P08581.OID20269.v1	Schizophrenia	14	0.85	0.63	1.15	0.295628	45	44430	0.455965
MET.P08581.OID20269.v1	Schizophrenia	15	0.85	0.63	1.15	0.295628	45	44430	0.455965
MET.P08581.OID20269.v1	Schizophrenia	16	0.85	0.63	1.15	0.295628	45	44430	0.455965
MET.P08581.OID20269.v1	Schizophrenia	17	0.85	0.63	1.15	0.295628	45	44430	0.455965
ESAM.Q96AP7.OID20270.v1	Schizophrenia	1	1.13	0.27	4.71	0.870567	2	44430	3741
ESAM.Q96AP7.OID20270.v1	Schizophrenia	2	1.3	0.43	3.98	0.643968	3	44430	3742
ESAM.Q96AP7.OID20270.v1	Schizophrenia	3	1.17	0.55	2.49	0.680657	7	44430	3743
ESAM.Q96AP7.OID20270.v1	Schizophrenia	4	1.21	0.68	2.16	0.516958	12	44430	0.701048
ESAM.Q96AP7.OID20270.v1	Schizophrenia	5	1.14	0.68	1.9	0.621576	15	44430	0.639883
ESAM.Q96AP7.OID20270.v1	Schizophrenia	6	1.17	0.74	1.84	0.505953	19	44430	0.851822
ESAM.Q96AP7.OID20270.v1	Schizophrenia	7	1.1	0.74	1.65	0.630501	24	44430	0.460237
ESAM.Q96AP7.OID20270.v1	Schizophrenia	8	1.19	0.83	1.72	0.347117	29	44430	0.779658
ESAM.Q96AP7.OID20270.v1	Schizophrenia	9	1.29	0.9	1.85	0.167081	30	44430	0.333092
ESAM.Q96AP7.OID20270.v1	Schizophrenia	10	1.34	0.96	1.88	0.0879946	34	44430	0.219825
ESAM.Q96AP7.OID20270.v1	Schizophrenia	11	1.34	0.98	1.84	0.0680148	39	44430	0.274274
ESAM.Q96AP7.OID20270.v1	Schizophrenia	12	1.3	0.97	1.75	0.0831053	44	44430	0.608566
ESAM.Q96AP7.OID20270.v1	Schizophrenia	13	1.3	0.97	1.75	0.0831053	44	44430	0.608566
ESAM.Q96AP7.OID20270.v1	Schizophrenia	14	1.28	0.95	1.72	0.0985851	45	44430	0.768433
ESAM.Q96AP7.OID20270.v1	Schizophrenia	15	1.28	0.95	1.72	0.0985851	45	44430	0.768433
ESAM.Q96AP7.OID20270.v1	Schizophrenia	16	1.28	0.95	1.72	0.0985851	45	44430	0.768433
ESAM.Q96AP7.OID20270.v1	Schizophrenia	17	1.28	0.95	1.72	0.0985851	45	44430	0.768433
CA3.P07451.OID20271.v1	Schizophrenia	1	0.6	0.14	2.57	0.495705	2	44430	3758
CA3.P07451.OID20271.v1	Schizophrenia	2	0.79	0.26	2.34	0.664414	3	44430	3759
CA3.P07451.OID20271.v1	Schizophrenia	3	1.29	0.59	2.84	0.525946	7	44430	3760
CA3.P07451.OID20271.v1	Schizophrenia	4	1.26	0.7	2.28	0.441896	12	44430	0.367618
CA3.P07451.OID20271.v1	Schizophrenia	5	1.05	0.62	1.8	0.845597	15	44430	0.194006
CA3.P07451.OID20271.v1	Schizophrenia	6	0.94	0.59	1.51	0.809108	19	44430	0.160752
CA3.P07451.OID20271.v1	Schizophrenia	7	1.08	0.71	1.63	0.730635	24	44430	0.744455
CA3.P07451.OID20271.v1	Schizophrenia	8	1.17	0.8	1.71	0.413096	29	44430	0.628639
CA3.P07451.OID20271.v1	Schizophrenia	9	1.23	0.85	1.78	0.282445	30	44430	0.390704
CA3.P07451.OID20271.v1	Schizophrenia	10	1.05	0.74	1.5	0.774755	34	44430	0.684609
CA3.P07451.OID20271.v1	Schizophrenia	11	0.96	0.69	1.33	0.788619	39	44430	0.239412
CA3.P07451.OID20271.v1	Schizophrenia	12	1	0.73	1.36	0.983707	44	44430	0.459272
CA3.P07451.OID20271.v1	Schizophrenia	13	1	0.73	1.36	0.983707	44	44430	0.459272
CA3.P07451.OID20271.v1	Schizophrenia	14	1	0.74	1.36	0.987223	45	44430	0.516318
CA3.P07451.OID20271.v1	Schizophrenia	15	1	0.74	1.36	0.987223	45	44430	0.516318
CA3.P07451.OID20271.v1	Schizophrenia	16	1	0.74	1.36	0.987223	45	44430	0.516318
CA3.P07451.OID20271.v1	Schizophrenia	17	1	0.74	1.36	0.987223	45	44430	0.516318
TNFSF13B.Q9Y275.OID20272.v1	Schizophrenia	1	0.58	0.17	2.05	0.40092	2	44430	3775
TNFSF13B.Q9Y275.OID20272.v1	Schizophrenia	2	0.65	0.24	1.75	0.390469	3	44430	3776
TNFSF13B.Q9Y275.OID20272.v1	Schizophrenia	3	1.36	0.63	2.91	0.432245	7	44430	3777
TNFSF13B.Q9Y275.OID20272.v1	Schizophrenia	4	1.25	0.69	2.26	0.453327	12	44430	0.996139
TNFSF13B.Q9Y275.OID20272.v1	Schizophrenia	5	1.07	0.63	1.81	0.810049	15	44430	0.684191
TNFSF13B.Q9Y275.OID20272.v1	Schizophrenia	6	0.97	0.61	1.55	0.903014	19	44430	0.373275
TNFSF13B.Q9Y275.OID20272.v1	Schizophrenia	7	1.01	0.66	1.53	0.976416	24	44430	0.822154
TNFSF13B.Q9Y275.OID20272.v1	Schizophrenia	8	0.98	0.67	1.44	0.921988	29	44430	0.919356
TNFSF13B.Q9Y275.OID20272.v1	Schizophrenia	9	1.01	0.69	1.47	0.965151	30	44430	0.695628
TNFSF13B.Q9Y275.OID20272.v1	Schizophrenia	10	1.05	0.74	1.49	0.792843	34	44430	0.637374
TNFSF13B.Q9Y275.OID20272.v1	Schizophrenia	11	1.19	0.86	1.66	0.291333	39	44430	0.0745339
TNFSF13B.Q9Y275.OID20272.v1	Schizophrenia	12	1.08	0.79	1.47	0.645444	44	44430	0.60822
TNFSF13B.Q9Y275.OID20272.v1	Schizophrenia	13	1.08	0.79	1.47	0.645444	44	44430	0.60822
TNFSF13B.Q9Y275.OID20272.v1	Schizophrenia	14	1.04	0.77	1.42	0.790662	45	44430	0.999189
TNFSF13B.Q9Y275.OID20272.v1	Schizophrenia	15	1.04	0.77	1.42	0.790662	45	44430	0.999189
TNFSF13B.Q9Y275.OID20272.v1	Schizophrenia	16	1.04	0.77	1.42	0.790662	45	44430	0.999189
TNFSF13B.Q9Y275.OID20272.v1	Schizophrenia	17	1.04	0.77	1.42	0.790662	45	44430	0.999189
ALCAM.Q13740.OID20273.v1	Schizophrenia	1	0.13	0.04	0.45	0.00134482	2	44430	3792
ALCAM.Q13740.OID20273.v1	Schizophrenia	2	0.37	0.13	1.09	0.0722521	3	44430	3793
ALCAM.Q13740.OID20273.v1	Schizophrenia	3	0.88	0.39	1.98	0.762734	7	44430	3794
ALCAM.Q13740.OID20273.v1	Schizophrenia	4	0.85	0.46	1.59	0.615032	12	44430	0.52568
ALCAM.Q13740.OID20273.v1	Schizophrenia	5	0.76	0.44	1.32	0.336246	15	44430	0.960379
ALCAM.Q13740.OID20273.v1	Schizophrenia	6	0.75	0.46	1.22	0.251499	19	44430	0.889139
ALCAM.Q13740.OID20273.v1	Schizophrenia	7	0.76	0.49	1.17	0.208527	24	44430	0.96644
ALCAM.Q13740.OID20273.v1	Schizophrenia	8	0.8	0.54	1.18	0.255399	29	44430	0.453122
ALCAM.Q13740.OID20273.v1	Schizophrenia	9	0.8	0.54	1.17	0.247239	30	44430	0.374161
ALCAM.Q13740.OID20273.v1	Schizophrenia	10	0.79	0.55	1.13	0.191973	34	44430	0.80339
ALCAM.Q13740.OID20273.v1	Schizophrenia	11	0.75	0.54	1.05	0.0988052	39	44430	0.923217
ALCAM.Q13740.OID20273.v1	Schizophrenia	12	0.78	0.57	1.07	0.12712	44	44430	0.688697
ALCAM.Q13740.OID20273.v1	Schizophrenia	13	0.78	0.57	1.07	0.12712	44	44430	0.688697
ALCAM.Q13740.OID20273.v1	Schizophrenia	14	0.77	0.56	1.06	0.104076	45	44430	0.944342
ALCAM.Q13740.OID20273.v1	Schizophrenia	15	0.77	0.56	1.06	0.104076	45	44430	0.944342
ALCAM.Q13740.OID20273.v1	Schizophrenia	16	0.77	0.56	1.06	0.104076	45	44430	0.944342
ALCAM.Q13740.OID20273.v1	Schizophrenia	17	0.77	0.56	1.06	0.104076	45	44430	0.944342
PLA2G2A.P14555.OID20274.v1	Schizophrenia	1	3.33	0.59	18.8	0.173802	2	44430	3809
PLA2G2A.P14555.OID20274.v1	Schizophrenia	2	1.26	0.4	3.91	0.691991	3	44430	3810
PLA2G2A.P14555.OID20274.v1	Schizophrenia	3	1.69	0.78	3.64	0.180824	7	44430	3811
PLA2G2A.P14555.OID20274.v1	Schizophrenia	4	1.59	0.89	2.83	0.115968	12	44430	0.332208
PLA2G2A.P14555.OID20274.v1	Schizophrenia	5	1.33	0.79	2.24	0.286578	15	44430	0.142615
PLA2G2A.P14555.OID20274.v1	Schizophrenia	6	1.3	0.82	2.06	0.268868	19	44430	0.179392
PLA2G2A.P14555.OID20274.v1	Schizophrenia	7	1.09	0.72	1.66	0.68243	24	44430	0.0821524
PLA2G2A.P14555.OID20274.v1	Schizophrenia	8	1.01	0.69	1.48	0.960182	29	44430	0.0820903
PLA2G2A.P14555.OID20274.v1	Schizophrenia	9	1.06	0.73	1.54	0.759134	30	44430	0.247149
PLA2G2A.P14555.OID20274.v1	Schizophrenia	10	1.08	0.76	1.53	0.665967	34	44430	0.297711
PLA2G2A.P14555.OID20274.v1	Schizophrenia	11	1.07	0.77	1.48	0.699239	39	44430	0.450183
PLA2G2A.P14555.OID20274.v1	Schizophrenia	12	1	0.74	1.37	0.982223	44	44430	0.24386
PLA2G2A.P14555.OID20274.v1	Schizophrenia	13	1	0.74	1.37	0.982223	44	44430	0.24386
PLA2G2A.P14555.OID20274.v1	Schizophrenia	14	0.99	0.73	1.34	0.935447	45	44430	0.157116
PLA2G2A.P14555.OID20274.v1	Schizophrenia	15	0.99	0.73	1.34	0.935447	45	44430	0.157116
PLA2G2A.P14555.OID20274.v1	Schizophrenia	16	0.99	0.73	1.34	0.935447	45	44430	0.157116
PLA2G2A.P14555.OID20274.v1	Schizophrenia	17	0.99	0.73	1.34	0.935447	45	44430	0.157116
MSMB.P08118.OID20275.v1	Schizophrenia	1	0.83	0.21	3.29	0.788771	2	44430	3826
MSMB.P08118.OID20275.v1	Schizophrenia	2	1.15	0.39	3.39	0.795733	3	44430	3827
MSMB.P08118.OID20275.v1	Schizophrenia	3	0.93	0.43	2.04	0.863486	7	44430	3828
MSMB.P08118.OID20275.v1	Schizophrenia	4	1.35	0.72	2.54	0.354124	12	44430	0.816937
MSMB.P08118.OID20275.v1	Schizophrenia	5	1.28	0.73	2.24	0.393248	15	44430	0.860086
MSMB.P08118.OID20275.v1	Schizophrenia	6	1.11	0.68	1.81	0.684329	19	44430	0.599035
MSMB.P08118.OID20275.v1	Schizophrenia	7	1.17	0.75	1.82	0.498473	24	44430	0.456159
MSMB.P08118.OID20275.v1	Schizophrenia	8	1.03	0.69	1.53	0.895517	29	44430	0.341099
MSMB.P08118.OID20275.v1	Schizophrenia	9	1.13	0.76	1.67	0.542182	30	44430	0.789143
MSMB.P08118.OID20275.v1	Schizophrenia	10	1.07	0.74	1.55	0.705345	34	44430	0.916048
MSMB.P08118.OID20275.v1	Schizophrenia	11	1.03	0.73	1.45	0.859761	39	44430	0.771331
MSMB.P08118.OID20275.v1	Schizophrenia	12	1.07	0.77	1.47	0.694959	44	44430	0.879922
MSMB.P08118.OID20275.v1	Schizophrenia	13	1.07	0.77	1.47	0.694959	44	44430	0.879922
MSMB.P08118.OID20275.v1	Schizophrenia	14	1.02	0.75	1.41	0.884872	45	44430	0.580339
MSMB.P08118.OID20275.v1	Schizophrenia	15	1.02	0.75	1.41	0.884872	45	44430	0.580339
MSMB.P08118.OID20275.v1	Schizophrenia	16	1.02	0.75	1.41	0.884872	45	44430	0.580339
MSMB.P08118.OID20275.v1	Schizophrenia	17	1.02	0.75	1.41	0.884872	45	44430	0.580339
CTSB.P07858.OID20276.v1	Schizophrenia	1	0.51	0.12	2.22	0.37076	2	44430	3843
CTSB.P07858.OID20276.v1	Schizophrenia	2	0.41	0.14	1.24	0.11294	3	44430	3844
CTSB.P07858.OID20276.v1	Schizophrenia	3	0.88	0.41	1.91	0.753787	7	44430	3845
CTSB.P07858.OID20276.v1	Schizophrenia	4	0.92	0.51	1.66	0.783769	12	44430	0.830565
CTSB.P07858.OID20276.v1	Schizophrenia	5	0.71	0.42	1.19	0.194432	15	44430	0.151408
CTSB.P07858.OID20276.v1	Schizophrenia	6	0.7	0.44	1.12	0.137069	19	44430	0.171484
CTSB.P07858.OID20276.v1	Schizophrenia	7	0.74	0.49	1.12	0.160002	24	44430	0.339322
CTSB.P07858.OID20276.v1	Schizophrenia	8	0.67	0.46	0.98	0.0408928	29	44430	0.217821
CTSB.P07858.OID20276.v1	Schizophrenia	9	0.71	0.49	1.03	0.0726614	30	44430	0.543366
CTSB.P07858.OID20276.v1	Schizophrenia	10	0.72	0.51	1.02	0.0614897	34	44430	0.727843
CTSB.P07858.OID20276.v1	Schizophrenia	11	0.76	0.55	1.05	0.0980723	39	44430	0.819119
CTSB.P07858.OID20276.v1	Schizophrenia	12	0.78	0.58	1.06	0.1181	44	44430	0.589056
CTSB.P07858.OID20276.v1	Schizophrenia	13	0.78	0.58	1.06	0.1181	44	44430	0.589056
CTSB.P07858.OID20276.v1	Schizophrenia	14	0.76	0.56	1.03	0.0794406	45	44430	0.774441
CTSB.P07858.OID20276.v1	Schizophrenia	15	0.76	0.56	1.03	0.0794406	45	44430	0.774441
CTSB.P07858.OID20276.v1	Schizophrenia	16	0.76	0.56	1.03	0.0794406	45	44430	0.774441
CTSB.P07858.OID20276.v1	Schizophrenia	17	0.76	0.56	1.03	0.0794406	45	44430	0.774441
ICAM3.P32942.OID20277.v1	Schizophrenia	1	1.2	0.34	4.17	0.775782	2	44430	3860
ICAM3.P32942.OID20277.v1	Schizophrenia	2	1.59	0.57	4.42	0.372467	3	44430	3861
ICAM3.P32942.OID20277.v1	Schizophrenia	3	1.6	0.78	3.27	0.202131	7	44430	3862
ICAM3.P32942.OID20277.v1	Schizophrenia	4	1.55	0.89	2.72	0.122965	12	44430	0.81853
ICAM3.P32942.OID20277.v1	Schizophrenia	5	1.59	0.96	2.63	0.0702488	15	44430	0.72926
ICAM3.P32942.OID20277.v1	Schizophrenia	6	1.52	0.97	2.38	0.0651369	19	44430	0.99766
ICAM3.P32942.OID20277.v1	Schizophrenia	7	1.55	1.04	2.32	0.030791	24	44430	0.763808
ICAM3.P32942.OID20277.v1	Schizophrenia	8	1.32	0.92	1.9	0.130933	29	44430	0.256473
ICAM3.P32942.OID20277.v1	Schizophrenia	9	1.34	0.94	1.91	0.107715	30	44430	0.35023
ICAM3.P32942.OID20277.v1	Schizophrenia	10	1.42	1.02	1.98	0.0379469	34	44430	0.689468
ICAM3.P32942.OID20277.v1	Schizophrenia	11	1.34	0.98	1.83	0.0637482	39	44430	0.451148
ICAM3.P32942.OID20277.v1	Schizophrenia	12	1.34	1	1.8	0.047942	44	44430	0.469829
ICAM3.P32942.OID20277.v1	Schizophrenia	13	1.34	1	1.8	0.047942	44	44430	0.469829
ICAM3.P32942.OID20277.v1	Schizophrenia	14	1.32	0.99	1.76	0.0609763	45	44430	0.348967
ICAM3.P32942.OID20277.v1	Schizophrenia	15	1.32	0.99	1.76	0.0609763	45	44430	0.348967
ICAM3.P32942.OID20277.v1	Schizophrenia	16	1.32	0.99	1.76	0.0609763	45	44430	0.348967
ICAM3.P32942.OID20277.v1	Schizophrenia	17	1.32	0.99	1.76	0.0609763	45	44430	0.348967
DPT.Q07507.OID20278.v1	Schizophrenia	1	1.31	0.29	6.05	0.726266	2	44430	3877
DPT.Q07507.OID20278.v1	Schizophrenia	2	1.83	0.63	5.32	0.268046	3	44430	3878
DPT.Q07507.OID20278.v1	Schizophrenia	3	1.14	0.48	2.71	0.768899	7	44430	3879
DPT.Q07507.OID20278.v1	Schizophrenia	4	1.13	0.58	2.2	0.716621	12	44430	0.37663
DPT.Q07507.OID20278.v1	Schizophrenia	5	1.21	0.67	2.18	0.533422	15	44430	0.955219
DPT.Q07507.OID20278.v1	Schizophrenia	6	1.03	0.61	1.74	0.914683	19	44430	0.480854
DPT.Q07507.OID20278.v1	Schizophrenia	7	0.96	0.6	1.53	0.871531	24	44430	0.612131
DPT.Q07507.OID20278.v1	Schizophrenia	8	0.92	0.6	1.41	0.705953	29	44430	0.597301
DPT.Q07507.OID20278.v1	Schizophrenia	9	1.04	0.68	1.57	0.865198	30	44430	0.685042
DPT.Q07507.OID20278.v1	Schizophrenia	10	1.07	0.72	1.58	0.742321	34	44430	0.854352
DPT.Q07507.OID20278.v1	Schizophrenia	11	1.08	0.75	1.55	0.696905	39	44430	0.800135
DPT.Q07507.OID20278.v1	Schizophrenia	12	1.09	0.77	1.55	0.609341	44	44430	0.914123
DPT.Q07507.OID20278.v1	Schizophrenia	13	1.09	0.77	1.55	0.609341	44	44430	0.914123
DPT.Q07507.OID20278.v1	Schizophrenia	14	1.09	0.77	1.53	0.620174	45	44430	0.976073
DPT.Q07507.OID20278.v1	Schizophrenia	15	1.09	0.77	1.53	0.620174	45	44430	0.976073
DPT.Q07507.OID20278.v1	Schizophrenia	16	1.09	0.77	1.53	0.620174	45	44430	0.976073
DPT.Q07507.OID20278.v1	Schizophrenia	17	1.09	0.77	1.53	0.620174	45	44430	0.976073
CRTAC1.Q9NQ79.OID20279.v1	Schizophrenia	1	0.33	0.06	1.76	0.193633	2	44430	3894
CRTAC1.Q9NQ79.OID20279.v1	Schizophrenia	2	0.76	0.24	2.4	0.639289	3	44430	3895
CRTAC1.Q9NQ79.OID20279.v1	Schizophrenia	3	1.02	0.46	2.22	0.967951	7	44430	3896
CRTAC1.Q9NQ79.OID20279.v1	Schizophrenia	4	1.2	0.65	2.2	0.555324	12	44430	0.831761
CRTAC1.Q9NQ79.OID20279.v1	Schizophrenia	5	1.25	0.73	2.14	0.421485	15	44430	0.828513
CRTAC1.Q9NQ79.OID20279.v1	Schizophrenia	6	1.11	0.69	1.8	0.663203	19	44430	0.551107
CRTAC1.Q9NQ79.OID20279.v1	Schizophrenia	7	1.01	0.66	1.56	0.946746	24	44430	0.31472
CRTAC1.Q9NQ79.OID20279.v1	Schizophrenia	8	0.96	0.65	1.41	0.825614	29	44430	0.279953
CRTAC1.Q9NQ79.OID20279.v1	Schizophrenia	9	1.01	0.69	1.48	0.968881	30	44430	0.641834
CRTAC1.Q9NQ79.OID20279.v1	Schizophrenia	10	0.94	0.66	1.35	0.747163	34	44430	0.290741
CRTAC1.Q9NQ79.OID20279.v1	Schizophrenia	11	0.89	0.64	1.24	0.491407	39	44430	0.161639
CRTAC1.Q9NQ79.OID20279.v1	Schizophrenia	12	0.86	0.63	1.17	0.332731	44	44430	0.15324
CRTAC1.Q9NQ79.OID20279.v1	Schizophrenia	13	0.86	0.63	1.17	0.332731	44	44430	0.15324
CRTAC1.Q9NQ79.OID20279.v1	Schizophrenia	14	0.87	0.63	1.18	0.362258	45	44430	0.201329
CRTAC1.Q9NQ79.OID20279.v1	Schizophrenia	15	0.87	0.63	1.18	0.362258	45	44430	0.201329
CRTAC1.Q9NQ79.OID20279.v1	Schizophrenia	16	0.87	0.63	1.18	0.362258	45	44430	0.201329
CRTAC1.Q9NQ79.OID20279.v1	Schizophrenia	17	0.87	0.63	1.18	0.362258	45	44430	0.201329
CPA1.P15085.OID20280.v1	Schizophrenia	1	0.92	0.27	3.14	0.897365	2	44430	3911
CPA1.P15085.OID20280.v1	Schizophrenia	2	0.79	0.28	2.22	0.649629	3	44430	3912
CPA1.P15085.OID20280.v1	Schizophrenia	3	0.68	0.33	1.4	0.295371	7	44430	3913
CPA1.P15085.OID20280.v1	Schizophrenia	4	0.84	0.48	1.47	0.543994	12	44430	0.849821
CPA1.P15085.OID20280.v1	Schizophrenia	5	0.91	0.56	1.5	0.717292	15	44430	0.805036
CPA1.P15085.OID20280.v1	Schizophrenia	6	0.9	0.58	1.4	0.64858	19	44430	0.813635
CPA1.P15085.OID20280.v1	Schizophrenia	7	0.99	0.67	1.46	0.95245	24	44430	0.397395
CPA1.P15085.OID20280.v1	Schizophrenia	8	1.04	0.73	1.48	0.834583	29	44430	0.390951
CPA1.P15085.OID20280.v1	Schizophrenia	9	0.98	0.69	1.39	0.921539	30	44430	0.789962
CPA1.P15085.OID20280.v1	Schizophrenia	10	0.91	0.65	1.25	0.552505	34	44430	0.674704
CPA1.P15085.OID20280.v1	Schizophrenia	11	0.96	0.71	1.3	0.779657	39	44430	0.752345
CPA1.P15085.OID20280.v1	Schizophrenia	12	0.93	0.7	1.24	0.61386	44	44430	0.879823
CPA1.P15085.OID20280.v1	Schizophrenia	13	0.93	0.7	1.24	0.61386	44	44430	0.879823
CPA1.P15085.OID20280.v1	Schizophrenia	14	0.94	0.71	1.25	0.666382	45	44430	0.947985
CPA1.P15085.OID20280.v1	Schizophrenia	15	0.94	0.71	1.25	0.666382	45	44430	0.947985
CPA1.P15085.OID20280.v1	Schizophrenia	16	0.94	0.71	1.25	0.666382	45	44430	0.947985
CPA1.P15085.OID20280.v1	Schizophrenia	17	0.94	0.71	1.25	0.666382	45	44430	0.947985
SERPINA11.Q86U17.OID20281.v1	Schizophrenia	1	1.04	0.21	5	0.965567	2	44430	3928
SERPINA11.Q86U17.OID20281.v1	Schizophrenia	2	1.06	0.35	3.21	0.915065	3	44430	3929
SERPINA11.Q86U17.OID20281.v1	Schizophrenia	3	2.58	1.12	5.91	0.0254896	7	44430	3930
SERPINA11.Q86U17.OID20281.v1	Schizophrenia	4	2.11	1.11	4	0.0220481	12	44430	0.921203
SERPINA11.Q86U17.OID20281.v1	Schizophrenia	5	2	1.13	3.54	0.017539	15	44430	0.819576
SERPINA11.Q86U17.OID20281.v1	Schizophrenia	6	1.71	1.03	2.85	0.0370975	19	44430	0.215784
SERPINA11.Q86U17.OID20281.v1	Schizophrenia	7	1.51	0.96	2.36	0.0730433	24	44430	0.156287
SERPINA11.Q86U17.OID20281.v1	Schizophrenia	8	1.18	0.78	1.78	0.42476	29	44430	0.03145
SERPINA11.Q86U17.OID20281.v1	Schizophrenia	9	1.13	0.76	1.69	0.551769	30	44430	0.0328946
SERPINA11.Q86U17.OID20281.v1	Schizophrenia	10	1.12	0.77	1.63	0.561876	34	44430	0.0369329
SERPINA11.Q86U17.OID20281.v1	Schizophrenia	11	1.03	0.72	1.46	0.873612	39	44430	0.0177329
SERPINA11.Q86U17.OID20281.v1	Schizophrenia	12	1	0.72	1.39	0.998762	44	44430	0.0356939
SERPINA11.Q86U17.OID20281.v1	Schizophrenia	13	1	0.72	1.39	0.998762	44	44430	0.0356939
SERPINA11.Q86U17.OID20281.v1	Schizophrenia	14	0.98	0.7	1.36	0.892829	45	44430	0.0176301
SERPINA11.Q86U17.OID20281.v1	Schizophrenia	15	0.98	0.7	1.36	0.892829	45	44430	0.0176301
SERPINA11.Q86U17.OID20281.v1	Schizophrenia	16	0.98	0.7	1.36	0.892829	45	44430	0.0176301
SERPINA11.Q86U17.OID20281.v1	Schizophrenia	17	0.98	0.7	1.36	0.892829	45	44430	0.0176301
CXCL16.Q9H2A7.OID20282.v1	Schizophrenia	1	2.72	0.57	13.05	0.211037	2	44430	3945
CXCL16.Q9H2A7.OID20282.v1	Schizophrenia	2	2.58	0.8	8.28	0.11253	3	44430	3946
CXCL16.Q9H2A7.OID20282.v1	Schizophrenia	3	1.96	0.91	4.23	0.0849705	7	44430	3947
CXCL16.Q9H2A7.OID20282.v1	Schizophrenia	4	1.88	1.05	3.38	0.0331139	12	44430	0.319961
CXCL16.Q9H2A7.OID20282.v1	Schizophrenia	5	1.64	0.97	2.77	0.0645611	15	44430	0.273631
CXCL16.Q9H2A7.OID20282.v1	Schizophrenia	6	1.79	1.12	2.84	0.0142754	19	44430	0.744969
CXCL16.Q9H2A7.OID20282.v1	Schizophrenia	7	1.62	1.07	2.46	0.0218636	24	44430	0.48052
CXCL16.Q9H2A7.OID20282.v1	Schizophrenia	8	1.65	1.13	2.41	0.00908491	29	44430	0.936567
CXCL16.Q9H2A7.OID20282.v1	Schizophrenia	9	1.74	1.2	2.52	0.00322866	30	44430	0.649616
CXCL16.Q9H2A7.OID20282.v1	Schizophrenia	10	1.71	1.2	2.42	0.0026376	34	44430	0.937489
CXCL16.Q9H2A7.OID20282.v1	Schizophrenia	11	1.58	1.14	2.18	0.00637444	39	44430	0.63125
CXCL16.Q9H2A7.OID20282.v1	Schizophrenia	12	1.6	1.17	2.18	0.00287139	44	44430	0.680186
CXCL16.Q9H2A7.OID20282.v1	Schizophrenia	13	1.6	1.17	2.18	0.00287139	44	44430	0.680186
CXCL16.Q9H2A7.OID20282.v1	Schizophrenia	14	1.58	1.16	2.14	0.00341506	45	44430	0.502445
CXCL16.Q9H2A7.OID20282.v1	Schizophrenia	15	1.58	1.16	2.14	0.00341506	45	44430	0.502445
CXCL16.Q9H2A7.OID20282.v1	Schizophrenia	16	1.58	1.16	2.14	0.00341506	45	44430	0.502445
CXCL16.Q9H2A7.OID20282.v1	Schizophrenia	17	1.58	1.16	2.14	0.00341506	45	44430	0.502445
SEMA7A.O75326.OID20283.v1	Schizophrenia	1	0.56	0.15	2.03	0.375607	2	44430	3962
SEMA7A.O75326.OID20283.v1	Schizophrenia	2	0.96	0.34	2.71	0.939768	3	44430	3963
SEMA7A.O75326.OID20283.v1	Schizophrenia	3	1.45	0.68	3.07	0.338123	7	44430	3964
SEMA7A.O75326.OID20283.v1	Schizophrenia	4	1.32	0.74	2.36	0.34215	12	44430	0.934194
SEMA7A.O75326.OID20283.v1	Schizophrenia	5	1.43	0.85	2.4	0.174338	15	44430	0.543252
SEMA7A.O75326.OID20283.v1	Schizophrenia	6	1.33	0.84	2.1	0.222028	19	44430	0.982465
SEMA7A.O75326.OID20283.v1	Schizophrenia	7	1.31	0.87	1.96	0.196682	24	44430	0.964187
SEMA7A.O75326.OID20283.v1	Schizophrenia	8	0.99	0.69	1.43	0.974118	29	44430	0.0354708
SEMA7A.O75326.OID20283.v1	Schizophrenia	9	0.97	0.68	1.39	0.864521	30	44430	0.0272462
SEMA7A.O75326.OID20283.v1	Schizophrenia	10	0.98	0.7	1.38	0.914365	34	44430	0.0663696
SEMA7A.O75326.OID20283.v1	Schizophrenia	11	0.98	0.72	1.35	0.916858	39	44430	0.16136
SEMA7A.O75326.OID20283.v1	Schizophrenia	12	0.94	0.7	1.26	0.666458	44	44430	0.0674333
SEMA7A.O75326.OID20283.v1	Schizophrenia	13	0.94	0.7	1.26	0.666458	44	44430	0.0674333
SEMA7A.O75326.OID20283.v1	Schizophrenia	14	0.92	0.69	1.24	0.580599	45	44430	0.0463059
SEMA7A.O75326.OID20283.v1	Schizophrenia	15	0.92	0.69	1.24	0.580599	45	44430	0.0463059
SEMA7A.O75326.OID20283.v1	Schizophrenia	16	0.92	0.69	1.24	0.580599	45	44430	0.0463059
SEMA7A.O75326.OID20283.v1	Schizophrenia	17	0.92	0.69	1.24	0.580599	45	44430	0.0463059
LGALS3.P17931.OID20284.v1	Schizophrenia	1	1.08	0.26	4.58	0.914603	2	44430	3979
LGALS3.P17931.OID20284.v1	Schizophrenia	2	1.23	0.41	3.73	0.709116	3	44430	3980
LGALS3.P17931.OID20284.v1	Schizophrenia	3	1.92	0.88	4.2	0.102268	7	44430	3981
LGALS3.P17931.OID20284.v1	Schizophrenia	4	1.87	1.02	3.41	0.0417625	12	44430	0.612981
LGALS3.P17931.OID20284.v1	Schizophrenia	5	1.86	1.09	3.19	0.0235545	15	44430	0.959446
LGALS3.P17931.OID20284.v1	Schizophrenia	6	1.7	1.05	2.75	0.0296491	19	44430	0.634127
LGALS3.P17931.OID20284.v1	Schizophrenia	7	1.74	1.14	2.67	0.0108406	24	44430	0.998484
LGALS3.P17931.OID20284.v1	Schizophrenia	8	1.87	1.27	2.75	0.00158936	29	44430	0.404143
LGALS3.P17931.OID20284.v1	Schizophrenia	9	1.94	1.33	2.84	0.00063867	30	44430	0.210659
LGALS3.P17931.OID20284.v1	Schizophrenia	10	1.71	1.2	2.44	0.00321898	34	44430	0.87066
LGALS3.P17931.OID20284.v1	Schizophrenia	11	1.58	1.14	2.21	0.00667878	39	44430	0.54737
LGALS3.P17931.OID20284.v1	Schizophrenia	12	1.41	1.03	1.93	0.0307474	44	44430	0.101074
LGALS3.P17931.OID20284.v1	Schizophrenia	13	1.41	1.03	1.93	0.0307474	44	44430	0.101074
LGALS3.P17931.OID20284.v1	Schizophrenia	14	1.4	1.03	1.91	0.0334915	45	44430	0.0743383
LGALS3.P17931.OID20284.v1	Schizophrenia	15	1.4	1.03	1.91	0.0334915	45	44430	0.0743383
LGALS3.P17931.OID20284.v1	Schizophrenia	16	1.4	1.03	1.91	0.0334915	45	44430	0.0743383
LGALS3.P17931.OID20284.v1	Schizophrenia	17	1.4	1.03	1.91	0.0334915	45	44430	0.0743383
MEGF9.Q9H1U4.OID20285.v1	Schizophrenia	1	0.5	0.14	1.83	0.298465	2	44430	3996
MEGF9.Q9H1U4.OID20285.v1	Schizophrenia	2	1.36	0.46	4.04	0.580187	3	44430	3997
MEGF9.Q9H1U4.OID20285.v1	Schizophrenia	3	1.29	0.59	2.81	0.521272	7	44430	3998
MEGF9.Q9H1U4.OID20285.v1	Schizophrenia	4	1.31	0.73	2.37	0.363788	12	44430	0.9973
MEGF9.Q9H1U4.OID20285.v1	Schizophrenia	5	1.21	0.72	2.05	0.468898	15	44430	0.730397
MEGF9.Q9H1U4.OID20285.v1	Schizophrenia	6	1.14	0.72	1.82	0.576375	19	44430	0.663541
MEGF9.Q9H1U4.OID20285.v1	Schizophrenia	7	1.18	0.78	1.77	0.440638	24	44430	0.756765
MEGF9.Q9H1U4.OID20285.v1	Schizophrenia	8	1.21	0.83	1.76	0.319927	29	44430	0.787255
MEGF9.Q9H1U4.OID20285.v1	Schizophrenia	9	1.19	0.82	1.72	0.35095	30	44430	0.989243
MEGF9.Q9H1U4.OID20285.v1	Schizophrenia	10	1.05	0.74	1.49	0.779463	34	44430	0.258476
MEGF9.Q9H1U4.OID20285.v1	Schizophrenia	11	1.05	0.76	1.45	0.77383	39	44430	0.54089
MEGF9.Q9H1U4.OID20285.v1	Schizophrenia	12	0.97	0.71	1.31	0.825717	44	44430	0.185257
MEGF9.Q9H1U4.OID20285.v1	Schizophrenia	13	0.97	0.71	1.31	0.825717	44	44430	0.185257
MEGF9.Q9H1U4.OID20285.v1	Schizophrenia	14	0.96	0.71	1.3	0.802583	45	44430	0.182795
MEGF9.Q9H1U4.OID20285.v1	Schizophrenia	15	0.96	0.71	1.3	0.802583	45	44430	0.182795
MEGF9.Q9H1U4.OID20285.v1	Schizophrenia	16	0.96	0.71	1.3	0.802583	45	44430	0.182795
MEGF9.Q9H1U4.OID20285.v1	Schizophrenia	17	0.96	0.71	1.3	0.802583	45	44430	0.182795
CORO1A.P31146.OID20286.v1	Schizophrenia	1	1.02	0.25	4.16	0.981905	2	44430	4013
CORO1A.P31146.OID20286.v1	Schizophrenia	2	1.39	0.46	4.26	0.559238	3	44430	4014
CORO1A.P31146.OID20286.v1	Schizophrenia	3	2.39	1.12	5.08	0.0235397	7	44430	4015
CORO1A.P31146.OID20286.v1	Schizophrenia	4	1.77	1	3.13	0.050665	12	44430	0.656086
CORO1A.P31146.OID20286.v1	Schizophrenia	5	1.63	0.97	2.72	0.0628639	15	44430	0.4801
CORO1A.P31146.OID20286.v1	Schizophrenia	6	1.63	1.03	2.57	0.0361113	19	44430	0.734782
CORO1A.P31146.OID20286.v1	Schizophrenia	7	1.47	0.98	2.2	0.0644087	24	44430	0.403904
CORO1A.P31146.OID20286.v1	Schizophrenia	8	1.45	1	2.11	0.0487482	29	44430	0.472557
CORO1A.P31146.OID20286.v1	Schizophrenia	9	1.45	1.01	2.09	0.0462495	30	44430	0.485037
CORO1A.P31146.OID20286.v1	Schizophrenia	10	1.5	1.06	2.11	0.0207771	34	44430	0.690601
CORO1A.P31146.OID20286.v1	Schizophrenia	11	1.49	1.08	2.05	0.0147507	39	44430	0.795912
CORO1A.P31146.OID20286.v1	Schizophrenia	12	1.44	1.07	1.95	0.0165257	44	44430	0.640323
CORO1A.P31146.OID20286.v1	Schizophrenia	13	1.44	1.07	1.95	0.0165257	44	44430	0.640323
CORO1A.P31146.OID20286.v1	Schizophrenia	14	1.46	1.08	1.97	0.0126103	45	44430	0.712913
CORO1A.P31146.OID20286.v1	Schizophrenia	15	1.46	1.08	1.97	0.0126103	45	44430	0.712913
CORO1A.P31146.OID20286.v1	Schizophrenia	16	1.46	1.08	1.97	0.0126103	45	44430	0.712913
CORO1A.P31146.OID20286.v1	Schizophrenia	17	1.46	1.08	1.97	0.0126103	45	44430	0.712913
ENG.P17813.OID20287.v1	Schizophrenia	1	0.33	0.09	1.26	0.104381	2	44430	4030
ENG.P17813.OID20287.v1	Schizophrenia	2	0.84	0.28	2.54	0.75415	3	44430	4031
ENG.P17813.OID20287.v1	Schizophrenia	3	1.6	0.74	3.46	0.230514	7	44430	4032
ENG.P17813.OID20287.v1	Schizophrenia	4	1.47	0.82	2.64	0.195886	12	44430	0.476513
ENG.P17813.OID20287.v1	Schizophrenia	5	1.26	0.75	2.11	0.386877	15	44430	0.779931
ENG.P17813.OID20287.v1	Schizophrenia	6	1.05	0.66	1.66	0.84624	19	44430	0.226797
ENG.P17813.OID20287.v1	Schizophrenia	7	1.07	0.71	1.62	0.729829	24	44430	0.257778
ENG.P17813.OID20287.v1	Schizophrenia	8	1.06	0.73	1.53	0.763449	29	44430	0.485661
ENG.P17813.OID20287.v1	Schizophrenia	9	1.04	0.73	1.5	0.814929	30	44430	0.402886
ENG.P17813.OID20287.v1	Schizophrenia	10	0.98	0.69	1.38	0.894574	34	44430	0.283316
ENG.P17813.OID20287.v1	Schizophrenia	11	0.95	0.69	1.31	0.773115	39	44430	0.327792
ENG.P17813.OID20287.v1	Schizophrenia	12	0.95	0.7	1.28	0.73823	44	44430	0.439531
ENG.P17813.OID20287.v1	Schizophrenia	13	0.95	0.7	1.28	0.73823	44	44430	0.439531
ENG.P17813.OID20287.v1	Schizophrenia	14	0.92	0.68	1.24	0.574236	45	44430	0.249441
ENG.P17813.OID20287.v1	Schizophrenia	15	0.92	0.68	1.24	0.574236	45	44430	0.249441
ENG.P17813.OID20287.v1	Schizophrenia	16	0.92	0.68	1.24	0.574236	45	44430	0.249441
ENG.P17813.OID20287.v1	Schizophrenia	17	0.92	0.68	1.24	0.574236	45	44430	0.249441
ENPP2.Q13822.OID20288.v1	Schizophrenia	1	0.13	0.02	1.06	0.0567974	2	44430	4047
ENPP2.Q13822.OID20288.v1	Schizophrenia	2	0.61	0.19	1.97	0.40665	3	44430	4048
ENPP2.Q13822.OID20288.v1	Schizophrenia	3	1.54	0.62	3.86	0.35165	7	44430	4049
ENPP2.Q13822.OID20288.v1	Schizophrenia	4	1.27	0.62	2.59	0.517527	12	44430	0.50602
ENPP2.Q13822.OID20288.v1	Schizophrenia	5	1.1	0.59	2.08	0.761224	15	44430	0.952374
ENPP2.Q13822.OID20288.v1	Schizophrenia	6	1.02	0.58	1.79	0.945498	19	44430	0.572411
ENPP2.Q13822.OID20288.v1	Schizophrenia	7	1.2	0.73	1.97	0.483625	24	44430	0.379943
ENPP2.Q13822.OID20288.v1	Schizophrenia	8	1.11	0.7	1.75	0.651633	29	44430	0.617219
ENPP2.Q13822.OID20288.v1	Schizophrenia	9	1.11	0.71	1.74	0.644314	30	44430	0.494104
ENPP2.Q13822.OID20288.v1	Schizophrenia	10	1.09	0.72	1.67	0.675992	34	44430	0.962254
ENPP2.Q13822.OID20288.v1	Schizophrenia	11	1.07	0.72	1.58	0.741608	39	44430	0.977401
ENPP2.Q13822.OID20288.v1	Schizophrenia	12	1.06	0.73	1.54	0.747031	44	44430	0.779889
ENPP2.Q13822.OID20288.v1	Schizophrenia	13	1.06	0.73	1.54	0.747031	44	44430	0.779889
ENPP2.Q13822.OID20288.v1	Schizophrenia	14	1.05	0.73	1.52	0.779828	45	44430	0.974492
ENPP2.Q13822.OID20288.v1	Schizophrenia	15	1.05	0.73	1.52	0.779828	45	44430	0.974492
ENPP2.Q13822.OID20288.v1	Schizophrenia	16	1.05	0.73	1.52	0.779828	45	44430	0.974492
ENPP2.Q13822.OID20288.v1	Schizophrenia	17	1.05	0.73	1.52	0.779828	45	44430	0.974492
CPB1.P15086.OID20289.v1	Schizophrenia	1	0.99	0.3	3.25	0.986123	2	44430	4064
CPB1.P15086.OID20289.v1	Schizophrenia	2	0.86	0.31	2.35	0.768104	3	44430	4065
CPB1.P15086.OID20289.v1	Schizophrenia	3	0.62	0.31	1.26	0.187218	7	44430	4066
CPB1.P15086.OID20289.v1	Schizophrenia	4	0.77	0.44	1.35	0.36397	12	44430	0.711887
CPB1.P15086.OID20289.v1	Schizophrenia	5	0.84	0.52	1.37	0.486569	15	44430	0.871371
CPB1.P15086.OID20289.v1	Schizophrenia	6	0.86	0.55	1.32	0.478387	19	44430	0.787895
CPB1.P15086.OID20289.v1	Schizophrenia	7	0.97	0.66	1.42	0.865451	24	44430	0.29475
CPB1.P15086.OID20289.v1	Schizophrenia	8	0.91	0.64	1.29	0.594656	29	44430	0.993673
CPB1.P15086.OID20289.v1	Schizophrenia	9	0.89	0.63	1.26	0.509381	30	44430	0.838434
CPB1.P15086.OID20289.v1	Schizophrenia	10	0.83	0.6	1.15	0.269399	34	44430	0.469195
CPB1.P15086.OID20289.v1	Schizophrenia	11	0.87	0.64	1.17	0.358709	39	44430	0.904031
CPB1.P15086.OID20289.v1	Schizophrenia	12	0.88	0.66	1.17	0.366691	44	44430	0.967683
CPB1.P15086.OID20289.v1	Schizophrenia	13	0.88	0.66	1.17	0.366691	44	44430	0.967683
CPB1.P15086.OID20289.v1	Schizophrenia	14	0.88	0.67	1.17	0.388532	45	44430	0.901694
CPB1.P15086.OID20289.v1	Schizophrenia	15	0.88	0.67	1.17	0.388532	45	44430	0.901694
CPB1.P15086.OID20289.v1	Schizophrenia	16	0.88	0.67	1.17	0.388532	45	44430	0.901694
CPB1.P15086.OID20289.v1	Schizophrenia	17	0.88	0.67	1.17	0.388532	45	44430	0.901694
SELE.P16581.OID20290.v1	Schizophrenia	1	0.09	0.01	0.91	0.0416481	2	44430	4081
SELE.P16581.OID20290.v1	Schizophrenia	2	0.46	0.15	1.38	0.166632	3	44430	4082
SELE.P16581.OID20290.v1	Schizophrenia	3	0.87	0.4	1.92	0.735127	7	44430	4083
SELE.P16581.OID20290.v1	Schizophrenia	4	1.23	0.66	2.27	0.515573	12	44430	0.0803084
SELE.P16581.OID20290.v1	Schizophrenia	5	1.04	0.6	1.78	0.899652	15	44430	0.467871
SELE.P16581.OID20290.v1	Schizophrenia	6	0.96	0.59	1.54	0.851509	19	44430	0.775781
SELE.P16581.OID20290.v1	Schizophrenia	7	0.9	0.59	1.37	0.623407	24	44430	0.981948
SELE.P16581.OID20290.v1	Schizophrenia	8	0.79	0.54	1.16	0.23402	29	44430	0.342285
SELE.P16581.OID20290.v1	Schizophrenia	9	0.81	0.55	1.17	0.261398	30	44430	0.357194
SELE.P16581.OID20290.v1	Schizophrenia	10	0.73	0.51	1.03	0.0735091	34	44430	0.114632
SELE.P16581.OID20290.v1	Schizophrenia	11	0.75	0.54	1.05	0.0915246	39	44430	0.493269
SELE.P16581.OID20290.v1	Schizophrenia	12	0.71	0.52	0.96	0.0265335	44	44430	0.19114
SELE.P16581.OID20290.v1	Schizophrenia	13	0.71	0.52	0.96	0.0265335	44	44430	0.19114
SELE.P16581.OID20290.v1	Schizophrenia	14	0.69	0.51	0.94	0.0186104	45	44430	0.135362
SELE.P16581.OID20290.v1	Schizophrenia	15	0.69	0.51	0.94	0.0186104	45	44430	0.135362
SELE.P16581.OID20290.v1	Schizophrenia	16	0.69	0.51	0.94	0.0186104	45	44430	0.135362
SELE.P16581.OID20290.v1	Schizophrenia	17	0.69	0.51	0.94	0.0186104	45	44430	0.135362
PAM.P19021.OID20291.v1	Schizophrenia	1	0.65	0.15	2.82	0.567807	2	44430	4098
PAM.P19021.OID20291.v1	Schizophrenia	2	0.81	0.27	2.41	0.6982	3	44430	4099
PAM.P19021.OID20291.v1	Schizophrenia	3	1.35	0.64	2.85	0.431957	7	44430	4100
PAM.P19021.OID20291.v1	Schizophrenia	4	1.16	0.65	2.07	0.620826	12	44430	0.926471
PAM.P19021.OID20291.v1	Schizophrenia	5	1.27	0.76	2.13	0.369299	15	44430	0.557368
PAM.P19021.OID20291.v1	Schizophrenia	6	1.21	0.76	1.93	0.412514	19	44430	0.859631
PAM.P19021.OID20291.v1	Schizophrenia	7	1.2	0.8	1.81	0.383335	24	44430	0.830753
PAM.P19021.OID20291.v1	Schizophrenia	8	1.15	0.79	1.67	0.461882	29	44430	0.945566
PAM.P19021.OID20291.v1	Schizophrenia	9	1.18	0.82	1.71	0.371324	30	44430	0.819035
PAM.P19021.OID20291.v1	Schizophrenia	10	1.13	0.8	1.59	0.496428	34	44430	0.691329
PAM.P19021.OID20291.v1	Schizophrenia	11	1.12	0.81	1.54	0.486751	39	44430	0.782025
PAM.P19021.OID20291.v1	Schizophrenia	12	1.02	0.76	1.38	0.889169	44	44430	0.215618
PAM.P19021.OID20291.v1	Schizophrenia	13	1.02	0.76	1.38	0.889169	44	44430	0.215618
PAM.P19021.OID20291.v1	Schizophrenia	14	0.99	0.74	1.34	0.958921	45	44430	0.115122
PAM.P19021.OID20291.v1	Schizophrenia	15	0.99	0.74	1.34	0.958921	45	44430	0.115122
PAM.P19021.OID20291.v1	Schizophrenia	16	0.99	0.74	1.34	0.958921	45	44430	0.115122
PAM.P19021.OID20291.v1	Schizophrenia	17	0.99	0.74	1.34	0.958921	45	44430	0.115122
COL6A3.P12111.OID20292.v1	Schizophrenia	1	1.45	0.35	6.05	0.607223	2	44430	4115
COL6A3.P12111.OID20292.v1	Schizophrenia	2	1.5	0.52	4.28	0.452323	3	44430	4116
COL6A3.P12111.OID20292.v1	Schizophrenia	3	2.13	0.94	4.82	0.0696696	7	44430	4117
COL6A3.P12111.OID20292.v1	Schizophrenia	4	1.65	0.88	3.1	0.117612	12	44430	0.429455
COL6A3.P12111.OID20292.v1	Schizophrenia	5	1.45	0.82	2.57	0.20279	15	44430	0.562564
COL6A3.P12111.OID20292.v1	Schizophrenia	6	1.32	0.8	2.21	0.279876	19	44430	0.305772
COL6A3.P12111.OID20292.v1	Schizophrenia	7	1.52	0.96	2.41	0.0728696	24	44430	0.866039
COL6A3.P12111.OID20292.v1	Schizophrenia	8	1.44	0.95	2.19	0.0836772	29	44430	0.966146
COL6A3.P12111.OID20292.v1	Schizophrenia	9	1.55	1.03	2.34	0.034811	30	44430	0.563601
COL6A3.P12111.OID20292.v1	Schizophrenia	10	1.53	1.04	2.24	0.030524	34	44430	0.876229
COL6A3.P12111.OID20292.v1	Schizophrenia	11	1.29	0.9	1.84	0.164261	39	44430	0.419299
COL6A3.P12111.OID20292.v1	Schizophrenia	12	1.33	0.95	1.86	0.0957776	44	44430	0.513825
COL6A3.P12111.OID20292.v1	Schizophrenia	13	1.33	0.95	1.86	0.0957776	44	44430	0.513825
COL6A3.P12111.OID20292.v1	Schizophrenia	14	1.28	0.92	1.79	0.146	45	44430	0.254807
COL6A3.P12111.OID20292.v1	Schizophrenia	15	1.28	0.92	1.79	0.146	45	44430	0.254807
COL6A3.P12111.OID20292.v1	Schizophrenia	16	1.28	0.92	1.79	0.146	45	44430	0.254807
COL6A3.P12111.OID20292.v1	Schizophrenia	17	1.28	0.92	1.79	0.146	45	44430	0.254807
CST6.Q15828.OID20293.v1	Schizophrenia	1	1.47	0.33	6.47	0.609612	2	44430	4132
CST6.Q15828.OID20293.v1	Schizophrenia	2	1.19	0.39	3.59	0.761279	3	44430	4133
CST6.Q15828.OID20293.v1	Schizophrenia	3	0.88	0.41	1.88	0.746872	7	44430	4134
CST6.Q15828.OID20293.v1	Schizophrenia	4	0.72	0.4	1.3	0.276834	12	44430	0.624763
CST6.Q15828.OID20293.v1	Schizophrenia	5	0.72	0.43	1.21	0.21782	15	44430	0.580672
CST6.Q15828.OID20293.v1	Schizophrenia	6	0.78	0.49	1.24	0.302252	19	44430	0.839445
CST6.Q15828.OID20293.v1	Schizophrenia	7	0.89	0.59	1.34	0.578371	24	44430	0.548656
CST6.Q15828.OID20293.v1	Schizophrenia	8	0.88	0.61	1.28	0.51263	29	44430	0.845886
CST6.Q15828.OID20293.v1	Schizophrenia	9	0.89	0.62	1.28	0.529668	30	44430	0.877085
CST6.Q15828.OID20293.v1	Schizophrenia	10	1	0.71	1.41	0.987146	34	44430	0.192257
CST6.Q15828.OID20293.v1	Schizophrenia	11	0.88	0.64	1.21	0.436204	39	44430	0.873662
CST6.Q15828.OID20293.v1	Schizophrenia	12	0.89	0.66	1.21	0.472505	44	44430	0.99959
CST6.Q15828.OID20293.v1	Schizophrenia	13	0.89	0.66	1.21	0.472505	44	44430	0.99959
CST6.Q15828.OID20293.v1	Schizophrenia	14	0.89	0.66	1.2	0.443484	45	44430	0.995706
CST6.Q15828.OID20293.v1	Schizophrenia	15	0.89	0.66	1.2	0.443484	45	44430	0.995706
CST6.Q15828.OID20293.v1	Schizophrenia	16	0.89	0.66	1.2	0.443484	45	44430	0.995706
CST6.Q15828.OID20293.v1	Schizophrenia	17	0.89	0.66	1.2	0.443484	45	44430	0.995706
CSTB.P04080.OID20294.v1	Schizophrenia	1	1.13	0.25	5.02	0.873873	2	44430	4149
CSTB.P04080.OID20294.v1	Schizophrenia	2	1	0.33	3.04	0.999458	3	44430	4150
CSTB.P04080.OID20294.v1	Schizophrenia	3	1.06	0.48	2.33	0.887461	7	44430	4151
CSTB.P04080.OID20294.v1	Schizophrenia	4	1.03	0.57	1.87	0.917841	12	44430	0.24097
CSTB.P04080.OID20294.v1	Schizophrenia	5	1.11	0.65	1.89	0.707956	15	44430	0.947809
CSTB.P04080.OID20294.v1	Schizophrenia	6	1.11	0.69	1.78	0.664628	19	44430	0.996986
CSTB.P04080.OID20294.v1	Schizophrenia	7	1.29	0.84	1.97	0.242487	24	44430	0.390416
CSTB.P04080.OID20294.v1	Schizophrenia	8	1.4	0.95	2.06	0.0855775	29	44430	0.146965
CSTB.P04080.OID20294.v1	Schizophrenia	9	1.45	0.99	2.12	0.0544041	30	44430	0.100767
CSTB.P04080.OID20294.v1	Schizophrenia	10	1.38	0.97	1.97	0.0736227	34	44430	0.368353
CSTB.P04080.OID20294.v1	Schizophrenia	11	1.36	0.98	1.9	0.0690819	39	44430	0.397073
CSTB.P04080.OID20294.v1	Schizophrenia	12	1.23	0.9	1.69	0.187636	44	44430	0.690329
CSTB.P04080.OID20294.v1	Schizophrenia	13	1.23	0.9	1.69	0.187636	44	44430	0.690329
CSTB.P04080.OID20294.v1	Schizophrenia	14	1.25	0.92	1.7	0.15571	45	44430	0.715861
CSTB.P04080.OID20294.v1	Schizophrenia	15	1.25	0.92	1.7	0.15571	45	44430	0.715861
CSTB.P04080.OID20294.v1	Schizophrenia	16	1.25	0.92	1.7	0.15571	45	44430	0.715861
CSTB.P04080.OID20294.v1	Schizophrenia	17	1.25	0.92	1.7	0.15571	45	44430	0.715861
DLK1.P80370.OID20295.v1	Schizophrenia	1	0.07	0	1	0.050234	2	44430	4166
DLK1.P80370.OID20295.v1	Schizophrenia	2	0.34	0.1	1.09	0.0703007	3	44430	4167
DLK1.P80370.OID20295.v1	Schizophrenia	3	0.57	0.26	1.23	0.151846	7	44430	4168
DLK1.P80370.OID20295.v1	Schizophrenia	4	0.51	0.28	0.92	0.0246431	12	44430	0.801328
DLK1.P80370.OID20295.v1	Schizophrenia	5	0.51	0.3	0.86	0.0111782	15	44430	0.622944
DLK1.P80370.OID20295.v1	Schizophrenia	6	0.53	0.33	0.85	0.00816222	19	44430	0.52368
DLK1.P80370.OID20295.v1	Schizophrenia	7	0.67	0.45	1.01	0.0576481	24	44430	0.0521032
DLK1.P80370.OID20295.v1	Schizophrenia	8	0.73	0.51	1.06	0.101343	29	44430	0.0255101
DLK1.P80370.OID20295.v1	Schizophrenia	9	0.76	0.53	1.1	0.14699	30	44430	0.0109019
DLK1.P80370.OID20295.v1	Schizophrenia	10	0.74	0.53	1.05	0.0907601	34	44430	0.0897292
DLK1.P80370.OID20295.v1	Schizophrenia	11	0.72	0.52	0.99	0.0418759	39	44430	0.276116
DLK1.P80370.OID20295.v1	Schizophrenia	12	0.71	0.53	0.96	0.0274515	44	44430	0.416137
DLK1.P80370.OID20295.v1	Schizophrenia	13	0.71	0.53	0.96	0.0274515	44	44430	0.416137
DLK1.P80370.OID20295.v1	Schizophrenia	14	0.7	0.52	0.94	0.0190841	45	44430	0.592101
DLK1.P80370.OID20295.v1	Schizophrenia	15	0.7	0.52	0.94	0.0190841	45	44430	0.592101
DLK1.P80370.OID20295.v1	Schizophrenia	16	0.7	0.52	0.94	0.0190841	45	44430	0.592101
DLK1.P80370.OID20295.v1	Schizophrenia	17	0.7	0.52	0.94	0.0190841	45	44430	0.592101
GUSB.P08236.OID20296.v1	Schizophrenia	1	1.29	0.25	6.79	0.763522	2	44430	4183
GUSB.P08236.OID20296.v1	Schizophrenia	2	1.28	0.41	3.99	0.675276	3	44430	4184
GUSB.P08236.OID20296.v1	Schizophrenia	3	1.11	0.48	2.58	0.808204	7	44430	4185
GUSB.P08236.OID20296.v1	Schizophrenia	4	1.08	0.57	2.06	0.807661	12	44430	0.464296
GUSB.P08236.OID20296.v1	Schizophrenia	5	0.89	0.51	1.57	0.693843	15	44430	0.378286
GUSB.P08236.OID20296.v1	Schizophrenia	6	0.81	0.49	1.33	0.404548	19	44430	0.277616
GUSB.P08236.OID20296.v1	Schizophrenia	7	0.95	0.61	1.47	0.807948	24	44430	0.856357
GUSB.P08236.OID20296.v1	Schizophrenia	8	1.02	0.68	1.53	0.915927	29	44430	0.54551
GUSB.P08236.OID20296.v1	Schizophrenia	9	0.92	0.62	1.36	0.670788	30	44430	0.664242
GUSB.P08236.OID20296.v1	Schizophrenia	10	0.99	0.68	1.44	0.948887	34	44430	0.775298
GUSB.P08236.OID20296.v1	Schizophrenia	11	0.95	0.67	1.35	0.7896	39	44430	0.846179
GUSB.P08236.OID20296.v1	Schizophrenia	12	1.03	0.74	1.43	0.849908	44	44430	0.570775
GUSB.P08236.OID20296.v1	Schizophrenia	13	1.03	0.74	1.43	0.849908	44	44430	0.570775
GUSB.P08236.OID20296.v1	Schizophrenia	14	1.03	0.74	1.42	0.872969	45	44430	0.653649
GUSB.P08236.OID20296.v1	Schizophrenia	15	1.03	0.74	1.42	0.872969	45	44430	0.653649
GUSB.P08236.OID20296.v1	Schizophrenia	16	1.03	0.74	1.42	0.872969	45	44430	0.653649
GUSB.P08236.OID20296.v1	Schizophrenia	17	1.03	0.74	1.42	0.872969	45	44430	0.653649
SCARF1.Q14162.OID20297.v1	Schizophrenia	1	0.79	0.21	2.98	0.728344	2	44430	4200
SCARF1.Q14162.OID20297.v1	Schizophrenia	2	0.94	0.32	2.76	0.904902	3	44430	4201
SCARF1.Q14162.OID20297.v1	Schizophrenia	3	1.48	0.7	3.11	0.306093	7	44430	4202
SCARF1.Q14162.OID20297.v1	Schizophrenia	4	1.22	0.69	2.15	0.49505	12	44430	0.85283
SCARF1.Q14162.OID20297.v1	Schizophrenia	5	1.34	0.81	2.23	0.259724	15	44430	0.650192
SCARF1.Q14162.OID20297.v1	Schizophrenia	6	1.44	0.92	2.26	0.111913	19	44430	0.443633
SCARF1.Q14162.OID20297.v1	Schizophrenia	7	1.27	0.85	1.91	0.23658	24	44430	0.818845
SCARF1.Q14162.OID20297.v1	Schizophrenia	8	1.21	0.84	1.75	0.30043	29	44430	0.647487
SCARF1.Q14162.OID20297.v1	Schizophrenia	9	1.23	0.86	1.77	0.252472	30	44430	0.775
SCARF1.Q14162.OID20297.v1	Schizophrenia	10	1.23	0.87	1.72	0.237572	34	44430	0.708091
SCARF1.Q14162.OID20297.v1	Schizophrenia	11	1.25	0.91	1.71	0.173164	39	44430	0.980528
SCARF1.Q14162.OID20297.v1	Schizophrenia	12	1.22	0.91	1.64	0.188839	44	44430	0.827446
SCARF1.Q14162.OID20297.v1	Schizophrenia	13	1.22	0.91	1.64	0.188839	44	44430	0.827446
SCARF1.Q14162.OID20297.v1	Schizophrenia	14	1.21	0.9	1.63	0.196587	45	44430	0.742867
SCARF1.Q14162.OID20297.v1	Schizophrenia	15	1.21	0.9	1.63	0.196587	45	44430	0.742867
SCARF1.Q14162.OID20297.v1	Schizophrenia	16	1.21	0.9	1.63	0.196587	45	44430	0.742867
SCARF1.Q14162.OID20297.v1	Schizophrenia	17	1.21	0.9	1.63	0.196587	45	44430	0.742867
CELA3A.P09093.OID20298.v1	Schizophrenia	1	2.59	0.62	10.93	0.194005	2	44430	4217
CELA3A.P09093.OID20298.v1	Schizophrenia	2	1.6	0.56	4.52	0.377547	3	44430	4218
CELA3A.P09093.OID20298.v1	Schizophrenia	3	0.94	0.46	1.93	0.864847	7	44430	4219
CELA3A.P09093.OID20298.v1	Schizophrenia	4	1.11	0.64	1.95	0.708224	12	44430	0.405941
CELA3A.P09093.OID20298.v1	Schizophrenia	5	1	0.61	1.64	0.994834	15	44430	0.222186
CELA3A.P09093.OID20298.v1	Schizophrenia	6	0.93	0.6	1.44	0.732726	19	44430	0.223602
CELA3A.P09093.OID20298.v1	Schizophrenia	7	1.02	0.69	1.52	0.902311	24	44430	0.764606
CELA3A.P09093.OID20298.v1	Schizophrenia	8	0.99	0.69	1.41	0.937336	29	44430	0.63114
CELA3A.P09093.OID20298.v1	Schizophrenia	9	1	0.7	1.42	0.994627	30	44430	0.777657
CELA3A.P09093.OID20298.v1	Schizophrenia	10	0.94	0.68	1.31	0.717041	34	44430	0.436024
CELA3A.P09093.OID20298.v1	Schizophrenia	11	0.96	0.71	1.3	0.781927	39	44430	0.632742
CELA3A.P09093.OID20298.v1	Schizophrenia	12	0.91	0.68	1.22	0.530382	44	44430	0.394394
CELA3A.P09093.OID20298.v1	Schizophrenia	13	0.91	0.68	1.22	0.530382	44	44430	0.394394
CELA3A.P09093.OID20298.v1	Schizophrenia	14	0.93	0.7	1.24	0.610773	45	44430	0.56126
CELA3A.P09093.OID20298.v1	Schizophrenia	15	0.93	0.7	1.24	0.610773	45	44430	0.56126
CELA3A.P09093.OID20298.v1	Schizophrenia	16	0.93	0.7	1.24	0.610773	45	44430	0.56126
CELA3A.P09093.OID20298.v1	Schizophrenia	17	0.93	0.7	1.24	0.610773	45	44430	0.56126
CCN3.P48745.OID20299.v1	Schizophrenia	1	0.59	0.13	2.68	0.496137	2	44430	4234
CCN3.P48745.OID20299.v1	Schizophrenia	2	0.85	0.28	2.52	0.766043	3	44430	4235
CCN3.P48745.OID20299.v1	Schizophrenia	3	1.39	0.61	3.16	0.430905	7	44430	4236
CCN3.P48745.OID20299.v1	Schizophrenia	4	1.33	0.71	2.47	0.370238	12	44430	0.575409
CCN3.P48745.OID20299.v1	Schizophrenia	5	1.12	0.65	1.96	0.678144	15	44430	0.408417
CCN3.P48745.OID20299.v1	Schizophrenia	6	1.08	0.66	1.76	0.763026	19	44430	0.277816
CCN3.P48745.OID20299.v1	Schizophrenia	7	1.03	0.66	1.58	0.908272	24	44430	0.267209
CCN3.P48745.OID20299.v1	Schizophrenia	8	1.04	0.7	1.54	0.850296	29	44430	0.639448
CCN3.P48745.OID20299.v1	Schizophrenia	9	1.09	0.74	1.6	0.678488	30	44430	0.988853
CCN3.P48745.OID20299.v1	Schizophrenia	10	1.08	0.75	1.55	0.696267	34	44430	0.853962
CCN3.P48745.OID20299.v1	Schizophrenia	11	1.02	0.72	1.43	0.922737	39	44430	0.638966
CCN3.P48745.OID20299.v1	Schizophrenia	12	1.07	0.78	1.48	0.66251	44	44430	0.900633
CCN3.P48745.OID20299.v1	Schizophrenia	13	1.07	0.78	1.48	0.66251	44	44430	0.900633
CCN3.P48745.OID20299.v1	Schizophrenia	14	1.02	0.74	1.4	0.926943	45	44430	0.446
CCN3.P48745.OID20299.v1	Schizophrenia	15	1.02	0.74	1.4	0.926943	45	44430	0.446
CCN3.P48745.OID20299.v1	Schizophrenia	16	1.02	0.74	1.4	0.926943	45	44430	0.446
CCN3.P48745.OID20299.v1	Schizophrenia	17	1.02	0.74	1.4	0.926943	45	44430	0.446
HYOU1.Q9Y4L1.OID20300.v1	Schizophrenia	1	1	0.27	3.69	0.999641	2	44430	4251
HYOU1.Q9Y4L1.OID20300.v1	Schizophrenia	2	1.49	0.52	4.3	0.461703	3	44430	4252
HYOU1.Q9Y4L1.OID20300.v1	Schizophrenia	3	1.41	0.68	2.91	0.355601	7	44430	4253
HYOU1.Q9Y4L1.OID20300.v1	Schizophrenia	4	1.34	0.76	2.35	0.313441	12	44430	0.719295
HYOU1.Q9Y4L1.OID20300.v1	Schizophrenia	5	0.98	0.59	1.61	0.935435	15	44430	0.0809466
HYOU1.Q9Y4L1.OID20300.v1	Schizophrenia	6	1.1	0.7	1.71	0.681229	19	44430	0.451268
HYOU1.Q9Y4L1.OID20300.v1	Schizophrenia	7	1.16	0.78	1.72	0.462792	24	44430	0.879
HYOU1.Q9Y4L1.OID20300.v1	Schizophrenia	8	1.25	0.87	1.79	0.220244	29	44430	0.590746
HYOU1.Q9Y4L1.OID20300.v1	Schizophrenia	9	1.34	0.94	1.9	0.108352	30	44430	0.270435
HYOU1.Q9Y4L1.OID20300.v1	Schizophrenia	10	1.36	0.97	1.89	0.0720434	34	44430	0.334379
HYOU1.Q9Y4L1.OID20300.v1	Schizophrenia	11	1.34	0.99	1.83	0.0613473	39	44430	0.344219
HYOU1.Q9Y4L1.OID20300.v1	Schizophrenia	12	1.3	0.97	1.74	0.0777974	44	44430	0.681452
HYOU1.Q9Y4L1.OID20300.v1	Schizophrenia	13	1.3	0.97	1.74	0.0777974	44	44430	0.681452
HYOU1.Q9Y4L1.OID20300.v1	Schizophrenia	14	1.28	0.96	1.71	0.093096	45	44430	0.870391
HYOU1.Q9Y4L1.OID20300.v1	Schizophrenia	15	1.28	0.96	1.71	0.093096	45	44430	0.870391
HYOU1.Q9Y4L1.OID20300.v1	Schizophrenia	16	1.28	0.96	1.71	0.093096	45	44430	0.870391
HYOU1.Q9Y4L1.OID20300.v1	Schizophrenia	17	1.28	0.96	1.71	0.093096	45	44430	0.870391
LILRB2.Q8N423.OID20301.v1	Schizophrenia	1	1.44	0.35	5.93	0.613301	2	44430	4268
LILRB2.Q8N423.OID20301.v1	Schizophrenia	2	1.33	0.45	3.99	0.607751	3	44430	4269
LILRB2.Q8N423.OID20301.v1	Schizophrenia	3	1.19	0.56	2.52	0.655035	7	44430	4270
LILRB2.Q8N423.OID20301.v1	Schizophrenia	4	1.14	0.64	2.04	0.649688	12	44430	0.61146
LILRB2.Q8N423.OID20301.v1	Schizophrenia	5	1.07	0.64	1.79	0.801397	15	44430	0.596852
LILRB2.Q8N423.OID20301.v1	Schizophrenia	6	0.92	0.58	1.45	0.72094	19	44430	0.185743
LILRB2.Q8N423.OID20301.v1	Schizophrenia	7	0.94	0.63	1.42	0.781405	24	44430	0.515804
LILRB2.Q8N423.OID20301.v1	Schizophrenia	8	0.88	0.61	1.27	0.498137	29	44430	0.405294
LILRB2.Q8N423.OID20301.v1	Schizophrenia	9	0.91	0.63	1.3	0.601186	30	44430	0.624756
LILRB2.Q8N423.OID20301.v1	Schizophrenia	10	0.91	0.65	1.28	0.579493	34	44430	0.570858
LILRB2.Q8N423.OID20301.v1	Schizophrenia	11	0.86	0.62	1.18	0.338793	39	44430	0.330201
LILRB2.Q8N423.OID20301.v1	Schizophrenia	12	0.83	0.62	1.12	0.226303	44	44430	0.242507
LILRB2.Q8N423.OID20301.v1	Schizophrenia	13	0.83	0.62	1.12	0.226303	44	44430	0.242507
LILRB2.Q8N423.OID20301.v1	Schizophrenia	14	0.81	0.6	1.08	0.155045	45	44430	0.121323
LILRB2.Q8N423.OID20301.v1	Schizophrenia	15	0.81	0.6	1.08	0.155045	45	44430	0.121323
LILRB2.Q8N423.OID20301.v1	Schizophrenia	16	0.81	0.6	1.08	0.155045	45	44430	0.121323
LILRB2.Q8N423.OID20301.v1	Schizophrenia	17	0.81	0.6	1.08	0.155045	45	44430	0.121323
ST6GAL1.P15907.OID20302.v1	Schizophrenia	1	2.05	0.58	7.33	0.267121	2	44430	4285
ST6GAL1.P15907.OID20302.v1	Schizophrenia	2	2.16	0.75	6.26	0.155555	3	44430	4286
ST6GAL1.P15907.OID20302.v1	Schizophrenia	3	1.81	0.86	3.82	0.119804	7	44430	4287
ST6GAL1.P15907.OID20302.v1	Schizophrenia	4	1.21	0.68	2.16	0.521581	12	44430	0.0354826
ST6GAL1.P15907.OID20302.v1	Schizophrenia	5	1.26	0.75	2.11	0.38556	15	44430	0.322298
ST6GAL1.P15907.OID20302.v1	Schizophrenia	6	1.13	0.71	1.8	0.601212	19	44430	0.118175
ST6GAL1.P15907.OID20302.v1	Schizophrenia	7	1.14	0.75	1.72	0.544779	24	44430	0.316796
ST6GAL1.P15907.OID20302.v1	Schizophrenia	8	1.04	0.71	1.51	0.850826	29	44430	0.203042
ST6GAL1.P15907.OID20302.v1	Schizophrenia	9	1.05	0.73	1.52	0.786263	30	44430	0.290518
ST6GAL1.P15907.OID20302.v1	Schizophrenia	10	1.17	0.83	1.65	0.377189	34	44430	0.914111
ST6GAL1.P15907.OID20302.v1	Schizophrenia	11	1.17	0.85	1.62	0.328449	39	44430	0.814419
ST6GAL1.P15907.OID20302.v1	Schizophrenia	12	1.2	0.88	1.62	0.243915	44	44430	0.798773
ST6GAL1.P15907.OID20302.v1	Schizophrenia	13	1.2	0.88	1.62	0.243915	44	44430	0.798773
ST6GAL1.P15907.OID20302.v1	Schizophrenia	14	1.17	0.86	1.57	0.317408	45	44430	0.881204
ST6GAL1.P15907.OID20302.v1	Schizophrenia	15	1.17	0.86	1.57	0.317408	45	44430	0.881204
ST6GAL1.P15907.OID20302.v1	Schizophrenia	16	1.17	0.86	1.57	0.317408	45	44430	0.881204
ST6GAL1.P15907.OID20302.v1	Schizophrenia	17	1.17	0.86	1.57	0.317408	45	44430	0.881204
TIE1.P35590.OID20303.v1	Schizophrenia	1	1.58	0.4	6.22	0.5144	2	44430	4302
TIE1.P35590.OID20303.v1	Schizophrenia	2	2.22	0.76	6.53	0.145931	3	44430	4303
TIE1.P35590.OID20303.v1	Schizophrenia	3	2.7	1.26	5.77	0.0105887	7	44430	4304
TIE1.P35590.OID20303.v1	Schizophrenia	4	1.72	0.97	3.06	0.0638924	12	44430	0.167833
TIE1.P35590.OID20303.v1	Schizophrenia	5	1.56	0.93	2.61	0.0888855	15	44430	0.1769
TIE1.P35590.OID20303.v1	Schizophrenia	6	1.17	0.75	1.84	0.4946	19	44430	0.00824649
TIE1.P35590.OID20303.v1	Schizophrenia	7	1.17	0.78	1.74	0.451625	24	44430	0.0541015
TIE1.P35590.OID20303.v1	Schizophrenia	8	1	0.69	1.43	0.984509	29	44430	0.0116966
TIE1.P35590.OID20303.v1	Schizophrenia	9	1.01	0.71	1.44	0.946439	30	44430	0.0257998
TIE1.P35590.OID20303.v1	Schizophrenia	10	1.05	0.75	1.46	0.78905	34	44430	0.0872936
TIE1.P35590.OID20303.v1	Schizophrenia	11	1.09	0.8	1.49	0.596958	39	44430	0.335858
TIE1.P35590.OID20303.v1	Schizophrenia	12	1.09	0.81	1.46	0.566765	44	44430	0.401822
TIE1.P35590.OID20303.v1	Schizophrenia	13	1.09	0.81	1.46	0.566765	44	44430	0.401822
TIE1.P35590.OID20303.v1	Schizophrenia	14	1.08	0.81	1.45	0.604205	45	44430	0.324845
TIE1.P35590.OID20303.v1	Schizophrenia	15	1.08	0.81	1.45	0.604205	45	44430	0.324845
TIE1.P35590.OID20303.v1	Schizophrenia	16	1.08	0.81	1.45	0.604205	45	44430	0.324845
TIE1.P35590.OID20303.v1	Schizophrenia	17	1.08	0.81	1.45	0.604205	45	44430	0.324845
SIRPA.P78324.OID20304.v1	Schizophrenia	1	0.32	0.06	1.56	0.157853	2	44430	4319
SIRPA.P78324.OID20304.v1	Schizophrenia	2	0.52	0.16	1.63	0.260778	3	44430	4320
SIRPA.P78324.OID20304.v1	Schizophrenia	3	1.01	0.49	2.08	0.987207	7	44430	4321
SIRPA.P78324.OID20304.v1	Schizophrenia	4	0.78	0.44	1.37	0.392041	12	44430	0.384398
SIRPA.P78324.OID20304.v1	Schizophrenia	5	0.77	0.46	1.27	0.299916	15	44430	0.513103
SIRPA.P78324.OID20304.v1	Schizophrenia	6	0.75	0.48	1.17	0.202478	19	44430	0.582696
SIRPA.P78324.OID20304.v1	Schizophrenia	7	0.77	0.52	1.15	0.207877	24	44430	0.979476
SIRPA.P78324.OID20304.v1	Schizophrenia	8	0.87	0.61	1.25	0.466204	29	44430	0.269789
SIRPA.P78324.OID20304.v1	Schizophrenia	9	0.89	0.63	1.27	0.524085	30	44430	0.207497
SIRPA.P78324.OID20304.v1	Schizophrenia	10	0.79	0.57	1.1	0.169312	34	44430	0.928894
SIRPA.P78324.OID20304.v1	Schizophrenia	11	0.81	0.59	1.1	0.182295	39	44430	0.891137
SIRPA.P78324.OID20304.v1	Schizophrenia	12	0.83	0.62	1.11	0.208137	44	44430	0.749288
SIRPA.P78324.OID20304.v1	Schizophrenia	13	0.83	0.62	1.11	0.208137	44	44430	0.749288
SIRPA.P78324.OID20304.v1	Schizophrenia	14	0.79	0.59	1.05	0.107619	45	44430	0.745979
SIRPA.P78324.OID20304.v1	Schizophrenia	15	0.79	0.59	1.05	0.107619	45	44430	0.745979
SIRPA.P78324.OID20304.v1	Schizophrenia	16	0.79	0.59	1.05	0.107619	45	44430	0.745979
SIRPA.P78324.OID20304.v1	Schizophrenia	17	0.79	0.59	1.05	0.107619	45	44430	0.745979
CASP3.P42574.OID20305.v1	Schizophrenia	1	0.73	0.19	2.82	0.653558	2	44430	4336
CASP3.P42574.OID20305.v1	Schizophrenia	2	1.11	0.37	3.31	0.850619	3	44430	4337
CASP3.P42574.OID20305.v1	Schizophrenia	3	1.44	0.69	3.03	0.33461	7	44430	4338
CASP3.P42574.OID20305.v1	Schizophrenia	4	1.32	0.75	2.34	0.331096	12	44430	0.940196
CASP3.P42574.OID20305.v1	Schizophrenia	5	1.49	0.89	2.48	0.127498	15	44430	0.451477
CASP3.P42574.OID20305.v1	Schizophrenia	6	1.51	0.96	2.38	0.0753519	19	44430	0.439561
CASP3.P42574.OID20305.v1	Schizophrenia	7	1.43	0.95	2.14	0.0844746	24	44430	0.889204
CASP3.P42574.OID20305.v1	Schizophrenia	8	1.37	0.95	1.98	0.0893998	29	44430	0.80625
CASP3.P42574.OID20305.v1	Schizophrenia	9	1.34	0.93	1.92	0.112363	30	44430	0.617466
CASP3.P42574.OID20305.v1	Schizophrenia	10	1.35	0.96	1.89	0.0855231	34	44430	0.696368
CASP3.P42574.OID20305.v1	Schizophrenia	11	1.33	0.97	1.83	0.07475	39	44430	0.683816
CASP3.P42574.OID20305.v1	Schizophrenia	12	1.35	1	1.82	0.0469808	44	44430	0.874319
CASP3.P42574.OID20305.v1	Schizophrenia	13	1.35	1	1.82	0.0469808	44	44430	0.874319
CASP3.P42574.OID20305.v1	Schizophrenia	14	1.37	1.03	1.84	0.0335589	45	44430	0.968128
CASP3.P42574.OID20305.v1	Schizophrenia	15	1.37	1.03	1.84	0.0335589	45	44430	0.968128
CASP3.P42574.OID20305.v1	Schizophrenia	16	1.37	1.03	1.84	0.0335589	45	44430	0.968128
CASP3.P42574.OID20305.v1	Schizophrenia	17	1.37	1.03	1.84	0.0335589	45	44430	0.968128
PTPRS.Q13332.OID20306.v1	Schizophrenia	1	0.54	0.12	2.49	0.431518	2	44430	4353
PTPRS.Q13332.OID20306.v1	Schizophrenia	2	0.8	0.27	2.38	0.691467	3	44430	4354
PTPRS.Q13332.OID20306.v1	Schizophrenia	3	1.13	0.53	2.41	0.743293	7	44430	4355
PTPRS.Q13332.OID20306.v1	Schizophrenia	4	1.36	0.76	2.41	0.300623	12	44430	0.370609
PTPRS.Q13332.OID20306.v1	Schizophrenia	5	1.38	0.82	2.31	0.221672	15	44430	0.453117
PTPRS.Q13332.OID20306.v1	Schizophrenia	6	1.23	0.78	1.94	0.383616	19	44430	0.836187
PTPRS.Q13332.OID20306.v1	Schizophrenia	7	1.07	0.71	1.61	0.744229	24	44430	0.264979
PTPRS.Q13332.OID20306.v1	Schizophrenia	8	0.92	0.64	1.33	0.659014	29	44430	0.0673873
PTPRS.Q13332.OID20306.v1	Schizophrenia	9	0.99	0.69	1.42	0.947288	30	44430	0.305289
PTPRS.Q13332.OID20306.v1	Schizophrenia	10	0.95	0.67	1.33	0.76282	34	44430	0.182232
PTPRS.Q13332.OID20306.v1	Schizophrenia	11	0.9	0.66	1.24	0.517186	39	44430	0.109122
PTPRS.Q13332.OID20306.v1	Schizophrenia	12	0.95	0.7	1.28	0.715474	44	44430	0.483432
PTPRS.Q13332.OID20306.v1	Schizophrenia	13	0.95	0.7	1.28	0.715474	44	44430	0.483432
PTPRS.Q13332.OID20306.v1	Schizophrenia	14	0.92	0.68	1.24	0.586332	45	44430	0.274206
PTPRS.Q13332.OID20306.v1	Schizophrenia	15	0.92	0.68	1.24	0.586332	45	44430	0.274206
PTPRS.Q13332.OID20306.v1	Schizophrenia	16	0.92	0.68	1.24	0.586332	45	44430	0.274206
PTPRS.Q13332.OID20306.v1	Schizophrenia	17	0.92	0.68	1.24	0.586332	45	44430	0.274206
CNTN1.Q12860.OID20307.v1	Schizophrenia	1	0.27	0.06	1.25	0.093536	2	44430	4370
CNTN1.Q12860.OID20307.v1	Schizophrenia	2	0.58	0.19	1.79	0.34672	3	44430	4371
CNTN1.Q12860.OID20307.v1	Schizophrenia	3	1.27	0.57	2.84	0.564299	7	44430	4372
CNTN1.Q12860.OID20307.v1	Schizophrenia	4	1.18	0.64	2.2	0.591362	12	44430	0.19289
CNTN1.Q12860.OID20307.v1	Schizophrenia	5	1.32	0.76	2.29	0.328264	15	44430	0.211968
CNTN1.Q12860.OID20307.v1	Schizophrenia	6	1.01	0.62	1.65	0.970409	19	44430	0.619212
CNTN1.Q12860.OID20307.v1	Schizophrenia	7	0.89	0.58	1.38	0.60327	24	44430	0.376009
CNTN1.Q12860.OID20307.v1	Schizophrenia	8	1.04	0.7	1.54	0.858364	29	44430	0.584415
CNTN1.Q12860.OID20307.v1	Schizophrenia	9	1.04	0.71	1.54	0.831217	30	44430	0.428974
CNTN1.Q12860.OID20307.v1	Schizophrenia	10	0.98	0.68	1.41	0.915979	34	44430	0.879
CNTN1.Q12860.OID20307.v1	Schizophrenia	11	1.03	0.73	1.44	0.886219	39	44430	0.889479
CNTN1.Q12860.OID20307.v1	Schizophrenia	12	0.97	0.7	1.33	0.84103	44	44430	0.801417
CNTN1.Q12860.OID20307.v1	Schizophrenia	13	0.97	0.7	1.33	0.84103	44	44430	0.801417
CNTN1.Q12860.OID20307.v1	Schizophrenia	14	0.98	0.71	1.35	0.898291	45	44430	0.862913
CNTN1.Q12860.OID20307.v1	Schizophrenia	15	0.98	0.71	1.35	0.898291	45	44430	0.862913
CNTN1.Q12860.OID20307.v1	Schizophrenia	16	0.98	0.71	1.35	0.898291	45	44430	0.862913
CNTN1.Q12860.OID20307.v1	Schizophrenia	17	0.98	0.71	1.35	0.898291	45	44430	0.862913
BPIFB1.Q8TDL5.OID20308.v1	Schizophrenia	1	0.19	0.03	1.18	0.0748094	2	44430	4387
BPIFB1.Q8TDL5.OID20308.v1	Schizophrenia	2	0.31	0.11	0.9	0.0307013	3	44430	4388
BPIFB1.Q8TDL5.OID20308.v1	Schizophrenia	3	1.28	0.57	2.85	0.54551	7	44430	4389
BPIFB1.Q8TDL5.OID20308.v1	Schizophrenia	4	1.27	0.69	2.32	0.437514	12	44430	0.48847
BPIFB1.Q8TDL5.OID20308.v1	Schizophrenia	5	1.5	0.88	2.55	0.134401	15	44430	0.252421
BPIFB1.Q8TDL5.OID20308.v1	Schizophrenia	6	1.45	0.91	2.32	0.122478	19	44430	0.657822
BPIFB1.Q8TDL5.OID20308.v1	Schizophrenia	7	1.18	0.78	1.79	0.429357	24	44430	0.325616
BPIFB1.Q8TDL5.OID20308.v1	Schizophrenia	8	1.28	0.88	1.88	0.19774	29	44430	0.919214
BPIFB1.Q8TDL5.OID20308.v1	Schizophrenia	9	1.25	0.86	1.82	0.242107	30	44430	0.965023
BPIFB1.Q8TDL5.OID20308.v1	Schizophrenia	10	1.26	0.88	1.79	0.201892	34	44430	0.932078
BPIFB1.Q8TDL5.OID20308.v1	Schizophrenia	11	1.18	0.84	1.64	0.338835	39	44430	0.724287
BPIFB1.Q8TDL5.OID20308.v1	Schizophrenia	12	1.15	0.84	1.57	0.389105	44	44430	0.624915
BPIFB1.Q8TDL5.OID20308.v1	Schizophrenia	13	1.15	0.84	1.57	0.389105	44	44430	0.624915
BPIFB1.Q8TDL5.OID20308.v1	Schizophrenia	14	1.1	0.81	1.5	0.548887	45	44430	0.342597
BPIFB1.Q8TDL5.OID20308.v1	Schizophrenia	15	1.1	0.81	1.5	0.548887	45	44430	0.342597
BPIFB1.Q8TDL5.OID20308.v1	Schizophrenia	16	1.1	0.81	1.5	0.548887	45	44430	0.342597
BPIFB1.Q8TDL5.OID20308.v1	Schizophrenia	17	1.1	0.81	1.5	0.548887	45	44430	0.342597
AZU1.P20160.OID20309.v1	Schizophrenia	1	0.43	0.08	2.32	0.325417	2	44430	4404
AZU1.P20160.OID20309.v1	Schizophrenia	2	0.82	0.25	2.66	0.735969	3	44430	4405
AZU1.P20160.OID20309.v1	Schizophrenia	3	1.29	0.59	2.81	0.520953	7	44430	4406
AZU1.P20160.OID20309.v1	Schizophrenia	4	1.61	0.9	2.89	0.109496	12	44430	0.914039
AZU1.P20160.OID20309.v1	Schizophrenia	5	1.3	0.77	2.2	0.327987	15	44430	0.342451
AZU1.P20160.OID20309.v1	Schizophrenia	6	1.35	0.85	2.16	0.204021	19	44430	0.775105
AZU1.P20160.OID20309.v1	Schizophrenia	7	1.33	0.88	2.02	0.175128	24	44430	0.766433
AZU1.P20160.OID20309.v1	Schizophrenia	8	1.34	0.91	1.95	0.134382	29	44430	0.917485
AZU1.P20160.OID20309.v1	Schizophrenia	9	1.34	0.93	1.95	0.121057	30	44430	0.90717
AZU1.P20160.OID20309.v1	Schizophrenia	10	1.19	0.84	1.69	0.324384	34	44430	0.285603
AZU1.P20160.OID20309.v1	Schizophrenia	11	1.12	0.81	1.55	0.506596	39	44430	0.169734
AZU1.P20160.OID20309.v1	Schizophrenia	12	1.12	0.83	1.53	0.461464	44	44430	0.280604
AZU1.P20160.OID20309.v1	Schizophrenia	13	1.12	0.83	1.53	0.461464	44	44430	0.280604
AZU1.P20160.OID20309.v1	Schizophrenia	14	1.1	0.81	1.49	0.547085	45	44430	0.183168
AZU1.P20160.OID20309.v1	Schizophrenia	15	1.1	0.81	1.49	0.547085	45	44430	0.183168
AZU1.P20160.OID20309.v1	Schizophrenia	16	1.1	0.81	1.49	0.547085	45	44430	0.183168
AZU1.P20160.OID20309.v1	Schizophrenia	17	1.1	0.81	1.49	0.547085	45	44430	0.183168
PTPRF.P10586.OID20310.v1	Schizophrenia	1	0.52	0.14	1.88	0.318699	2	44430	4421
PTPRF.P10586.OID20310.v1	Schizophrenia	2	1.36	0.45	4.16	0.586976	3	44430	4422
PTPRF.P10586.OID20310.v1	Schizophrenia	3	1.31	0.61	2.81	0.489643	7	44430	4423
PTPRF.P10586.OID20310.v1	Schizophrenia	4	1.2	0.66	2.16	0.547763	12	44430	0.808739
PTPRF.P10586.OID20310.v1	Schizophrenia	5	1.23	0.72	2.07	0.448758	15	44430	0.98645
PTPRF.P10586.OID20310.v1	Schizophrenia	6	1.21	0.76	1.94	0.418906	19	44430	0.929322
PTPRF.P10586.OID20310.v1	Schizophrenia	7	1.32	0.87	2	0.192821	24	44430	0.809686
PTPRF.P10586.OID20310.v1	Schizophrenia	8	1.26	0.86	1.83	0.23653	29	44430	0.762719
PTPRF.P10586.OID20310.v1	Schizophrenia	9	1.29	0.89	1.87	0.181524	30	44430	0.906989
PTPRF.P10586.OID20310.v1	Schizophrenia	10	1.27	0.89	1.8	0.183793	34	44430	0.876768
PTPRF.P10586.OID20310.v1	Schizophrenia	11	1.13	0.82	1.57	0.453597	39	44430	0.31921
PTPRF.P10586.OID20310.v1	Schizophrenia	12	1.03	0.76	1.4	0.853473	44	44430	0.0532469
PTPRF.P10586.OID20310.v1	Schizophrenia	13	1.03	0.76	1.4	0.853473	44	44430	0.0532469
PTPRF.P10586.OID20310.v1	Schizophrenia	14	1	0.74	1.36	0.996077	45	44430	0.0308689
PTPRF.P10586.OID20310.v1	Schizophrenia	15	1	0.74	1.36	0.996077	45	44430	0.0308689
PTPRF.P10586.OID20310.v1	Schizophrenia	16	1	0.74	1.36	0.996077	45	44430	0.0308689
PTPRF.P10586.OID20310.v1	Schizophrenia	17	1	0.74	1.36	0.996077	45	44430	0.0308689
NOTCH1.P46531.OID20311.v1	Schizophrenia	1	0.2	0.05	0.9	0.036526	2	44430	4438
NOTCH1.P46531.OID20311.v1	Schizophrenia	2	0.51	0.17	1.55	0.236925	3	44430	4439
NOTCH1.P46531.OID20311.v1	Schizophrenia	3	1	0.47	2.13	0.997496	7	44430	4440
NOTCH1.P46531.OID20311.v1	Schizophrenia	4	0.92	0.51	1.65	0.773479	12	44430	0.365606
NOTCH1.P46531.OID20311.v1	Schizophrenia	5	0.83	0.49	1.4	0.481359	15	44430	0.837596
NOTCH1.P46531.OID20311.v1	Schizophrenia	6	0.85	0.54	1.35	0.488929	19	44430	0.754115
NOTCH1.P46531.OID20311.v1	Schizophrenia	7	0.87	0.58	1.32	0.519676	24	44430	0.685238
NOTCH1.P46531.OID20311.v1	Schizophrenia	8	0.89	0.61	1.29	0.532	29	44430	0.49193
NOTCH1.P46531.OID20311.v1	Schizophrenia	9	0.91	0.63	1.31	0.613844	30	44430	0.340975
NOTCH1.P46531.OID20311.v1	Schizophrenia	10	0.88	0.62	1.23	0.450365	34	44430	0.85128
NOTCH1.P46531.OID20311.v1	Schizophrenia	11	0.76	0.56	1.05	0.0996765	39	44430	0.301444
NOTCH1.P46531.OID20311.v1	Schizophrenia	12	0.75	0.55	1.01	0.0603865	44	44430	0.374048
NOTCH1.P46531.OID20311.v1	Schizophrenia	13	0.75	0.55	1.01	0.0603865	44	44430	0.374048
NOTCH1.P46531.OID20311.v1	Schizophrenia	14	0.75	0.55	1.01	0.0561785	45	44430	0.32159
NOTCH1.P46531.OID20311.v1	Schizophrenia	15	0.75	0.55	1.01	0.0561785	45	44430	0.32159
NOTCH1.P46531.OID20311.v1	Schizophrenia	16	0.75	0.55	1.01	0.0561785	45	44430	0.32159
NOTCH1.P46531.OID20311.v1	Schizophrenia	17	0.75	0.55	1.01	0.0561785	45	44430	0.32159
CHIT1.Q13231.OID20312.v1	Schizophrenia	1	0.98	0.28	3.4	0.974758	2	44430	4455
CHIT1.Q13231.OID20312.v1	Schizophrenia	2	0.87	0.31	2.4	0.780631	3	44430	4456
CHIT1.Q13231.OID20312.v1	Schizophrenia	3	0.94	0.45	1.93	0.856687	7	44430	4457
CHIT1.Q13231.OID20312.v1	Schizophrenia	4	0.76	0.43	1.33	0.332561	12	44430	0.106337
CHIT1.Q13231.OID20312.v1	Schizophrenia	5	0.81	0.49	1.35	0.422966	15	44430	0.568759
CHIT1.Q13231.OID20312.v1	Schizophrenia	6	0.92	0.59	1.45	0.729857	19	44430	0.906285
CHIT1.Q13231.OID20312.v1	Schizophrenia	7	0.9	0.6	1.35	0.620429	24	44430	0.775424
CHIT1.Q13231.OID20312.v1	Schizophrenia	8	0.82	0.57	1.18	0.283533	29	44430	0.561953
CHIT1.Q13231.OID20312.v1	Schizophrenia	9	0.86	0.6	1.23	0.411568	30	44430	0.958477
CHIT1.Q13231.OID20312.v1	Schizophrenia	10	0.83	0.6	1.16	0.282265	34	44430	0.86128
CHIT1.Q13231.OID20312.v1	Schizophrenia	11	0.89	0.65	1.22	0.469544	39	44430	0.573238
CHIT1.Q13231.OID20312.v1	Schizophrenia	12	0.87	0.65	1.17	0.366939	44	44430	0.909954
CHIT1.Q13231.OID20312.v1	Schizophrenia	13	0.87	0.65	1.17	0.366939	44	44430	0.909954
CHIT1.Q13231.OID20312.v1	Schizophrenia	14	0.86	0.64	1.16	0.326044	45	44430	0.972658
CHIT1.Q13231.OID20312.v1	Schizophrenia	15	0.86	0.64	1.16	0.326044	45	44430	0.972658
CHIT1.Q13231.OID20312.v1	Schizophrenia	16	0.86	0.64	1.16	0.326044	45	44430	0.972658
CHIT1.Q13231.OID20312.v1	Schizophrenia	17	0.86	0.64	1.16	0.326044	45	44430	0.972658
PDGFA.P04085.OID20313.v1	Schizophrenia	1	1.32	0.3	5.72	0.710537	2	44430	4472
PDGFA.P04085.OID20313.v1	Schizophrenia	2	1.22	0.4	3.72	0.72646	3	44430	4473
PDGFA.P04085.OID20313.v1	Schizophrenia	3	1.14	0.54	2.41	0.732383	7	44430	4474
PDGFA.P04085.OID20313.v1	Schizophrenia	4	1.34	0.76	2.36	0.319287	12	44430	0.911854
PDGFA.P04085.OID20313.v1	Schizophrenia	5	1.48	0.89	2.47	0.133024	15	44430	0.559993
PDGFA.P04085.OID20313.v1	Schizophrenia	6	1.46	0.93	2.3	0.101162	19	44430	0.694437
PDGFA.P04085.OID20313.v1	Schizophrenia	7	1.36	0.91	2.03	0.133195	24	44430	0.800076
PDGFA.P04085.OID20313.v1	Schizophrenia	8	1.31	0.91	1.89	0.146421	29	44430	0.624635
PDGFA.P04085.OID20313.v1	Schizophrenia	9	1.34	0.93	1.91	0.113346	30	44430	0.764451
PDGFA.P04085.OID20313.v1	Schizophrenia	10	1.26	0.9	1.76	0.18518	34	44430	0.449409
PDGFA.P04085.OID20313.v1	Schizophrenia	11	1.27	0.92	1.73	0.141004	39	44430	0.686257
PDGFA.P04085.OID20313.v1	Schizophrenia	12	1.23	0.91	1.65	0.178875	44	44430	0.507507
PDGFA.P04085.OID20313.v1	Schizophrenia	13	1.23	0.91	1.65	0.178875	44	44430	0.507507
PDGFA.P04085.OID20313.v1	Schizophrenia	14	1.23	0.92	1.65	0.164447	45	44430	0.543066
PDGFA.P04085.OID20313.v1	Schizophrenia	15	1.23	0.92	1.65	0.164447	45	44430	0.543066
PDGFA.P04085.OID20313.v1	Schizophrenia	16	1.23	0.92	1.65	0.164447	45	44430	0.543066
PDGFA.P04085.OID20313.v1	Schizophrenia	17	1.23	0.92	1.65	0.164447	45	44430	0.543066
ACP5.P13686.OID20314.v1	Schizophrenia	1	1.64	0.38	7.07	0.508162	2	44430	4489
ACP5.P13686.OID20314.v1	Schizophrenia	2	1.43	0.48	4.26	0.51842	3	44430	4490
ACP5.P13686.OID20314.v1	Schizophrenia	3	1	0.46	2.15	0.994627	7	44430	4491
ACP5.P13686.OID20314.v1	Schizophrenia	4	1.22	0.68	2.19	0.509999	12	44430	0.712871
ACP5.P13686.OID20314.v1	Schizophrenia	5	1.14	0.67	1.94	0.620732	15	44430	0.704429
ACP5.P13686.OID20314.v1	Schizophrenia	6	1.03	0.65	1.65	0.894129	19	44430	0.443894
ACP5.P13686.OID20314.v1	Schizophrenia	7	1.09	0.72	1.65	0.689838	24	44430	0.688983
ACP5.P13686.OID20314.v1	Schizophrenia	8	0.99	0.68	1.44	0.942776	29	44430	0.376551
ACP5.P13686.OID20314.v1	Schizophrenia	9	0.99	0.68	1.43	0.939974	30	44430	0.354675
ACP5.P13686.OID20314.v1	Schizophrenia	10	1.02	0.72	1.45	0.911091	34	44430	0.778838
ACP5.P13686.OID20314.v1	Schizophrenia	11	1.13	0.82	1.57	0.456449	39	44430	0.369619
ACP5.P13686.OID20314.v1	Schizophrenia	12	1.21	0.89	1.65	0.218185	44	44430	0.231756
ACP5.P13686.OID20314.v1	Schizophrenia	13	1.21	0.89	1.65	0.218185	44	44430	0.231756
ACP5.P13686.OID20314.v1	Schizophrenia	14	1.17	0.86	1.59	0.306031	45	44430	0.42604
ACP5.P13686.OID20314.v1	Schizophrenia	15	1.17	0.86	1.59	0.306031	45	44430	0.42604
ACP5.P13686.OID20314.v1	Schizophrenia	16	1.17	0.86	1.59	0.306031	45	44430	0.42604
ACP5.P13686.OID20314.v1	Schizophrenia	17	1.17	0.86	1.59	0.306031	45	44430	0.42604
ITGB2.P05107.OID20315.v1	Schizophrenia	1	0.25	0.04	1.55	0.137107	2	44430	4506
ITGB2.P05107.OID20315.v1	Schizophrenia	2	0.38	0.13	1.14	0.084693	3	44430	4507
ITGB2.P05107.OID20315.v1	Schizophrenia	3	0.85	0.39	1.85	0.689076	7	44430	4508
ITGB2.P05107.OID20315.v1	Schizophrenia	4	0.91	0.5	1.64	0.748084	12	44430	0.164443
ITGB2.P05107.OID20315.v1	Schizophrenia	5	0.98	0.58	1.66	0.946418	15	44430	0.173178
ITGB2.P05107.OID20315.v1	Schizophrenia	6	1	0.63	1.58	0.990264	19	44430	0.250121
ITGB2.P05107.OID20315.v1	Schizophrenia	7	0.96	0.64	1.45	0.855371	24	44430	0.416182
ITGB2.P05107.OID20315.v1	Schizophrenia	8	0.8	0.55	1.17	0.253399	29	44430	0.376496
ITGB2.P05107.OID20315.v1	Schizophrenia	9	0.81	0.56	1.17	0.254656	30	44430	0.470258
ITGB2.P05107.OID20315.v1	Schizophrenia	10	0.68	0.48	0.96	0.0286492	34	44430	0.0150099
ITGB2.P05107.OID20315.v1	Schizophrenia	11	0.68	0.49	0.94	0.0210935	39	44430	0.0434977
ITGB2.P05107.OID20315.v1	Schizophrenia	12	0.67	0.49	0.91	0.0103555	44	44430	0.0757575
ITGB2.P05107.OID20315.v1	Schizophrenia	13	0.67	0.49	0.91	0.0103555	44	44430	0.0757575
ITGB2.P05107.OID20315.v1	Schizophrenia	14	0.65	0.48	0.89	0.00665345	45	44430	0.0480646
ITGB2.P05107.OID20315.v1	Schizophrenia	15	0.65	0.48	0.89	0.00665345	45	44430	0.0480646
ITGB2.P05107.OID20315.v1	Schizophrenia	16	0.65	0.48	0.89	0.00665345	45	44430	0.0480646
ITGB2.P05107.OID20315.v1	Schizophrenia	17	0.65	0.48	0.89	0.00665345	45	44430	0.0480646
FAS.P25445.OID20316.v1	Schizophrenia	1	1.66	0.29	9.56	0.570067	2	44430	4523
FAS.P25445.OID20316.v1	Schizophrenia	2	1.23	0.38	3.97	0.727646	3	44430	4524
FAS.P25445.OID20316.v1	Schizophrenia	3	1.41	0.62	3.25	0.413793	7	44430	4525
FAS.P25445.OID20316.v1	Schizophrenia	4	1.15	0.61	2.15	0.662839	12	44430	0.220313
FAS.P25445.OID20316.v1	Schizophrenia	5	1.09	0.62	1.92	0.760405	15	44430	0.575792
FAS.P25445.OID20316.v1	Schizophrenia	6	0.9	0.55	1.48	0.68041	19	44430	0.171551
FAS.P25445.OID20316.v1	Schizophrenia	7	1.01	0.65	1.56	0.977896	24	44430	0.595143
FAS.P25445.OID20316.v1	Schizophrenia	8	1.14	0.76	1.7	0.519543	29	44430	0.399622
FAS.P25445.OID20316.v1	Schizophrenia	9	1.22	0.82	1.81	0.320294	30	44430	0.180919
FAS.P25445.OID20316.v1	Schizophrenia	10	1.17	0.81	1.69	0.408106	34	44430	0.408412
FAS.P25445.OID20316.v1	Schizophrenia	11	1.17	0.83	1.65	0.376265	39	44430	0.440703
FAS.P25445.OID20316.v1	Schizophrenia	12	1.16	0.84	1.6	0.375478	44	44430	0.751078
FAS.P25445.OID20316.v1	Schizophrenia	13	1.16	0.84	1.6	0.375478	44	44430	0.751078
FAS.P25445.OID20316.v1	Schizophrenia	14	1.16	0.84	1.59	0.375967	45	44430	0.831905
FAS.P25445.OID20316.v1	Schizophrenia	15	1.16	0.84	1.59	0.375967	45	44430	0.831905
FAS.P25445.OID20316.v1	Schizophrenia	16	1.16	0.84	1.59	0.375967	45	44430	0.831905
FAS.P25445.OID20316.v1	Schizophrenia	17	1.16	0.84	1.59	0.375967	45	44430	0.831905
PLXNB2.O15031.OID20317.v1	Schizophrenia	1	0.62	0.16	2.45	0.498269	2	44430	4540
PLXNB2.O15031.OID20317.v1	Schizophrenia	2	0.95	0.32	2.83	0.929722	3	44430	4541
PLXNB2.O15031.OID20317.v1	Schizophrenia	3	1.2	0.56	2.58	0.63741	7	44430	4542
PLXNB2.O15031.OID20317.v1	Schizophrenia	4	1.05	0.58	1.89	0.870885	12	44430	0.338836
PLXNB2.O15031.OID20317.v1	Schizophrenia	5	1.19	0.71	2.01	0.509092	15	44430	0.797033
PLXNB2.O15031.OID20317.v1	Schizophrenia	6	1.15	0.72	1.82	0.555442	19	44430	0.889546
PLXNB2.O15031.OID20317.v1	Schizophrenia	7	1.17	0.78	1.76	0.453015	24	44430	0.924565
PLXNB2.O15031.OID20317.v1	Schizophrenia	8	1.08	0.74	1.56	0.701805	29	44430	0.683112
PLXNB2.O15031.OID20317.v1	Schizophrenia	9	1.05	0.73	1.51	0.805308	30	44430	0.548875
PLXNB2.O15031.OID20317.v1	Schizophrenia	10	1	0.71	1.41	0.987424	34	44430	0.321992
PLXNB2.O15031.OID20317.v1	Schizophrenia	11	0.98	0.71	1.36	0.919187	39	44430	0.440833
PLXNB2.O15031.OID20317.v1	Schizophrenia	12	1	0.74	1.35	0.994222	44	44430	0.479891
PLXNB2.O15031.OID20317.v1	Schizophrenia	13	1	0.74	1.35	0.994222	44	44430	0.479891
PLXNB2.O15031.OID20317.v1	Schizophrenia	14	0.96	0.71	1.29	0.77687	45	44430	0.224547
PLXNB2.O15031.OID20317.v1	Schizophrenia	15	0.96	0.71	1.29	0.77687	45	44430	0.224547
PLXNB2.O15031.OID20317.v1	Schizophrenia	16	0.96	0.71	1.29	0.77687	45	44430	0.224547
PLXNB2.O15031.OID20317.v1	Schizophrenia	17	0.96	0.71	1.29	0.77687	45	44430	0.224547
GAS6.Q14393.OID20318.v1	Schizophrenia	1	0.55	0.14	2.22	0.402728	2	44430	4557
GAS6.Q14393.OID20318.v1	Schizophrenia	2	0.56	0.18	1.72	0.310362	3	44430	4558
GAS6.Q14393.OID20318.v1	Schizophrenia	3	1.27	0.59	2.73	0.535817	7	44430	4559
GAS6.Q14393.OID20318.v1	Schizophrenia	4	1.17	0.65	2.09	0.59756	12	44430	0.759553
GAS6.Q14393.OID20318.v1	Schizophrenia	5	1.09	0.65	1.83	0.743871	15	44430	0.980078
GAS6.Q14393.OID20318.v1	Schizophrenia	6	1.05	0.66	1.66	0.835804	19	44430	0.686555
GAS6.Q14393.OID20318.v1	Schizophrenia	7	1.16	0.77	1.74	0.477855	24	44430	0.625503
GAS6.Q14393.OID20318.v1	Schizophrenia	8	1.25	0.86	1.81	0.237045	29	44430	0.297142
GAS6.Q14393.OID20318.v1	Schizophrenia	9	1.24	0.86	1.79	0.247233	30	44430	0.333774
GAS6.Q14393.OID20318.v1	Schizophrenia	10	1.21	0.86	1.71	0.276083	34	44430	0.661685
GAS6.Q14393.OID20318.v1	Schizophrenia	11	1.17	0.85	1.61	0.330168	39	44430	0.829201
GAS6.Q14393.OID20318.v1	Schizophrenia	12	1.15	0.85	1.55	0.363208	44	44430	0.994268
GAS6.Q14393.OID20318.v1	Schizophrenia	13	1.15	0.85	1.55	0.363208	44	44430	0.994268
GAS6.Q14393.OID20318.v1	Schizophrenia	14	1.11	0.82	1.49	0.509351	45	44430	0.602537
GAS6.Q14393.OID20318.v1	Schizophrenia	15	1.11	0.82	1.49	0.509351	45	44430	0.602537
GAS6.Q14393.OID20318.v1	Schizophrenia	16	1.11	0.82	1.49	0.509351	45	44430	0.602537
GAS6.Q14393.OID20318.v1	Schizophrenia	17	1.11	0.82	1.49	0.509351	45	44430	0.602537
EGFR.P00533.OID20319.v1	Schizophrenia	1	0.61	0.15	2.42	0.477506	2	44430	4574
EGFR.P00533.OID20319.v1	Schizophrenia	2	1.43	0.5	4.06	0.501988	3	44430	4575
EGFR.P00533.OID20319.v1	Schizophrenia	3	1.5	0.7	3.21	0.292711	7	44430	4576
EGFR.P00533.OID20319.v1	Schizophrenia	4	1.45	0.81	2.58	0.20657	12	44430	0.693202
EGFR.P00533.OID20319.v1	Schizophrenia	5	1.55	0.93	2.58	0.0915818	15	44430	0.609839
EGFR.P00533.OID20319.v1	Schizophrenia	6	1.61	1.02	2.53	0.0410573	19	44430	0.395304
EGFR.P00533.OID20319.v1	Schizophrenia	7	1.33	0.89	2	0.165848	24	44430	0.702519
EGFR.P00533.OID20319.v1	Schizophrenia	8	1.14	0.79	1.65	0.478418	29	44430	0.0800418
EGFR.P00533.OID20319.v1	Schizophrenia	9	1.08	0.75	1.55	0.691133	30	44430	0.0250235
EGFR.P00533.OID20319.v1	Schizophrenia	10	0.97	0.69	1.37	0.875949	34	44430	0.00482257
EGFR.P00533.OID20319.v1	Schizophrenia	11	0.96	0.7	1.32	0.80852	39	44430	0.0141673
EGFR.P00533.OID20319.v1	Schizophrenia	12	0.91	0.67	1.23	0.541293	44	44430	0.0156193
EGFR.P00533.OID20319.v1	Schizophrenia	13	0.91	0.67	1.23	0.541293	44	44430	0.0156193
EGFR.P00533.OID20319.v1	Schizophrenia	14	0.92	0.68	1.24	0.576286	45	44430	0.0278053
EGFR.P00533.OID20319.v1	Schizophrenia	15	0.92	0.68	1.24	0.576286	45	44430	0.0278053
EGFR.P00533.OID20319.v1	Schizophrenia	16	0.92	0.68	1.24	0.576286	45	44430	0.0278053
EGFR.P00533.OID20319.v1	Schizophrenia	17	0.92	0.68	1.24	0.576286	45	44430	0.0278053
QPCT.Q16769.OID20320.v1	Schizophrenia	1	0.79	0.19	3.26	0.744947	2	44430	4591
QPCT.Q16769.OID20320.v1	Schizophrenia	2	0.97	0.32	2.97	0.962023	3	44430	4592
QPCT.Q16769.OID20320.v1	Schizophrenia	3	1.08	0.51	2.29	0.848981	7	44430	4593
QPCT.Q16769.OID20320.v1	Schizophrenia	4	0.9	0.51	1.59	0.711416	12	44430	0.251269
QPCT.Q16769.OID20320.v1	Schizophrenia	5	0.97	0.58	1.61	0.901704	15	44430	0.780515
QPCT.Q16769.OID20320.v1	Schizophrenia	6	1.09	0.69	1.71	0.722899	19	44430	0.69947
QPCT.Q16769.OID20320.v1	Schizophrenia	7	1.32	0.88	1.99	0.181669	24	44430	0.130232
QPCT.Q16769.OID20320.v1	Schizophrenia	8	1.08	0.75	1.56	0.688754	29	44430	0.753507
QPCT.Q16769.OID20320.v1	Schizophrenia	9	1.14	0.8	1.64	0.467085	30	44430	0.830228
QPCT.Q16769.OID20320.v1	Schizophrenia	10	1.17	0.83	1.64	0.378722	34	44430	0.797807
QPCT.Q16769.OID20320.v1	Schizophrenia	11	1	0.73	1.37	0.989127	39	44430	0.305144
QPCT.Q16769.OID20320.v1	Schizophrenia	12	1.11	0.82	1.5	0.4846	44	44430	0.878981
QPCT.Q16769.OID20320.v1	Schizophrenia	13	1.11	0.82	1.5	0.4846	44	44430	0.878981
QPCT.Q16769.OID20320.v1	Schizophrenia	14	1.07	0.8	1.44	0.636098	45	44430	0.721788
QPCT.Q16769.OID20320.v1	Schizophrenia	15	1.07	0.8	1.44	0.636098	45	44430	0.721788
QPCT.Q16769.OID20320.v1	Schizophrenia	16	1.07	0.8	1.44	0.636098	45	44430	0.721788
QPCT.Q16769.OID20320.v1	Schizophrenia	17	1.07	0.8	1.44	0.636098	45	44430	0.721788
RNASET2.O00584.OID20321.v1	Schizophrenia	1	0.78	0.21	2.96	0.716653	2	44430	4608
RNASET2.O00584.OID20321.v1	Schizophrenia	2	0.64	0.21	1.91	0.424116	3	44430	4609
RNASET2.O00584.OID20321.v1	Schizophrenia	3	0.86	0.4	1.85	0.704197	7	44430	4610
RNASET2.O00584.OID20321.v1	Schizophrenia	4	0.94	0.52	1.69	0.827375	12	44430	0.867636
RNASET2.O00584.OID20321.v1	Schizophrenia	5	1.05	0.62	1.77	0.857704	15	44430	0.333478
RNASET2.O00584.OID20321.v1	Schizophrenia	6	1.08	0.68	1.72	0.73604	19	44430	0.391755
RNASET2.O00584.OID20321.v1	Schizophrenia	7	1.18	0.78	1.79	0.422393	24	44430	0.283895
RNASET2.O00584.OID20321.v1	Schizophrenia	8	1.17	0.8	1.71	0.409771	29	44430	0.310063
RNASET2.O00584.OID20321.v1	Schizophrenia	9	1.23	0.85	1.78	0.277493	30	44430	0.175702
RNASET2.O00584.OID20321.v1	Schizophrenia	10	1.29	0.91	1.82	0.156069	34	44430	0.13008
RNASET2.O00584.OID20321.v1	Schizophrenia	11	1.15	0.83	1.58	0.407551	39	44430	0.733687
RNASET2.O00584.OID20321.v1	Schizophrenia	12	1.14	0.84	1.55	0.399842	44	44430	0.975003
RNASET2.O00584.OID20321.v1	Schizophrenia	13	1.14	0.84	1.55	0.399842	44	44430	0.975003
RNASET2.O00584.OID20321.v1	Schizophrenia	14	1.11	0.82	1.49	0.515662	45	44430	0.700532
RNASET2.O00584.OID20321.v1	Schizophrenia	15	1.11	0.82	1.49	0.515662	45	44430	0.700532
RNASET2.O00584.OID20321.v1	Schizophrenia	16	1.11	0.82	1.49	0.515662	45	44430	0.700532
RNASET2.O00584.OID20321.v1	Schizophrenia	17	1.11	0.82	1.49	0.515662	45	44430	0.700532
SPP1.P10451.OID20322.v1	Schizophrenia	1	0.62	0.14	2.76	0.531144	2	44430	4625
SPP1.P10451.OID20322.v1	Schizophrenia	2	1.06	0.36	3.15	0.915114	3	44430	4626
SPP1.P10451.OID20322.v1	Schizophrenia	3	1.26	0.58	2.73	0.555107	7	44430	4627
SPP1.P10451.OID20322.v1	Schizophrenia	4	1.01	0.56	1.82	0.975563	12	44430	0.340496
SPP1.P10451.OID20322.v1	Schizophrenia	5	0.81	0.48	1.36	0.426748	15	44430	0.0735542
SPP1.P10451.OID20322.v1	Schizophrenia	6	0.8	0.5	1.27	0.345874	19	44430	0.105978
SPP1.P10451.OID20322.v1	Schizophrenia	7	1.01	0.67	1.52	0.961156	24	44430	0.924153
SPP1.P10451.OID20322.v1	Schizophrenia	8	1.02	0.7	1.48	0.926651	29	44430	0.819133
SPP1.P10451.OID20322.v1	Schizophrenia	9	1.08	0.75	1.56	0.682476	30	44430	0.389068
SPP1.P10451.OID20322.v1	Schizophrenia	10	1.11	0.79	1.57	0.541935	34	44430	0.359175
SPP1.P10451.OID20322.v1	Schizophrenia	11	1.1	0.8	1.52	0.565649	39	44430	0.522112
SPP1.P10451.OID20322.v1	Schizophrenia	12	1.06	0.78	1.44	0.701359	44	44430	0.886501
SPP1.P10451.OID20322.v1	Schizophrenia	13	1.06	0.78	1.44	0.701359	44	44430	0.886501
SPP1.P10451.OID20322.v1	Schizophrenia	14	1.06	0.78	1.43	0.716861	45	44430	0.965961
SPP1.P10451.OID20322.v1	Schizophrenia	15	1.06	0.78	1.43	0.716861	45	44430	0.965961
SPP1.P10451.OID20322.v1	Schizophrenia	16	1.06	0.78	1.43	0.716861	45	44430	0.965961
SPP1.P10451.OID20322.v1	Schizophrenia	17	1.06	0.78	1.43	0.716861	45	44430	0.965961
LILRB1.Q8NHL6.OID20323.v1	Schizophrenia	1	0.78	0.18	3.37	0.736649	2	44430	4642
LILRB1.Q8NHL6.OID20323.v1	Schizophrenia	2	1.2	0.39	3.67	0.749118	3	44430	4643
LILRB1.Q8NHL6.OID20323.v1	Schizophrenia	3	0.98	0.45	2.13	0.965184	7	44430	4644
LILRB1.Q8NHL6.OID20323.v1	Schizophrenia	4	0.77	0.43	1.38	0.372465	12	44430	0.421113
LILRB1.Q8NHL6.OID20323.v1	Schizophrenia	5	0.76	0.45	1.28	0.305299	15	44430	0.754486
LILRB1.Q8NHL6.OID20323.v1	Schizophrenia	6	0.8	0.51	1.27	0.344599	19	44430	0.911481
LILRB1.Q8NHL6.OID20323.v1	Schizophrenia	7	0.84	0.55	1.26	0.387473	24	44430	0.569449
LILRB1.Q8NHL6.OID20323.v1	Schizophrenia	8	0.76	0.53	1.1	0.144767	29	44430	0.862249
LILRB1.Q8NHL6.OID20323.v1	Schizophrenia	9	0.77	0.54	1.11	0.164404	30	44430	0.970297
LILRB1.Q8NHL6.OID20323.v1	Schizophrenia	10	0.71	0.51	1	0.0528675	34	44430	0.368573
LILRB1.Q8NHL6.OID20323.v1	Schizophrenia	11	0.76	0.55	1.04	0.087041	39	44430	0.883141
LILRB1.Q8NHL6.OID20323.v1	Schizophrenia	12	0.83	0.61	1.12	0.221747	44	44430	0.452503
LILRB1.Q8NHL6.OID20323.v1	Schizophrenia	13	0.83	0.61	1.12	0.221747	44	44430	0.452503
LILRB1.Q8NHL6.OID20323.v1	Schizophrenia	14	0.79	0.58	1.06	0.116993	45	44430	0.966387
LILRB1.Q8NHL6.OID20323.v1	Schizophrenia	15	0.79	0.58	1.06	0.116993	45	44430	0.966387
LILRB1.Q8NHL6.OID20323.v1	Schizophrenia	16	0.79	0.58	1.06	0.116993	45	44430	0.966387
LILRB1.Q8NHL6.OID20323.v1	Schizophrenia	17	0.79	0.58	1.06	0.116993	45	44430	0.966387
LILRB5.O75023.OID20324.v1	Schizophrenia	1	0.09	0.01	1.2	0.0687208	2	44430	4659
LILRB5.O75023.OID20324.v1	Schizophrenia	2	0.4	0.13	1.24	0.112093	3	44430	4660
LILRB5.O75023.OID20324.v1	Schizophrenia	3	0.61	0.29	1.29	0.196675	7	44430	4661
LILRB5.O75023.OID20324.v1	Schizophrenia	4	0.81	0.46	1.44	0.472151	12	44430	0.136342
LILRB5.O75023.OID20324.v1	Schizophrenia	5	0.74	0.45	1.24	0.259853	15	44430	0.543044
LILRB5.O75023.OID20324.v1	Schizophrenia	6	0.77	0.49	1.22	0.272853	19	44430	0.399058
LILRB5.O75023.OID20324.v1	Schizophrenia	7	0.78	0.52	1.17	0.223238	24	44430	0.498691
LILRB5.O75023.OID20324.v1	Schizophrenia	8	0.72	0.5	1.04	0.0793296	29	44430	0.999563
LILRB5.O75023.OID20324.v1	Schizophrenia	9	0.73	0.51	1.05	0.0944257	30	44430	0.864678
LILRB5.O75023.OID20324.v1	Schizophrenia	10	0.79	0.56	1.1	0.165235	34	44430	0.483605
LILRB5.O75023.OID20324.v1	Schizophrenia	11	0.89	0.65	1.22	0.454059	39	44430	0.0728865
LILRB5.O75023.OID20324.v1	Schizophrenia	12	0.86	0.64	1.16	0.333788	44	44430	0.237745
LILRB5.O75023.OID20324.v1	Schizophrenia	13	0.86	0.64	1.16	0.333788	44	44430	0.237745
LILRB5.O75023.OID20324.v1	Schizophrenia	14	0.86	0.64	1.15	0.309926	45	44430	0.2985
LILRB5.O75023.OID20324.v1	Schizophrenia	15	0.86	0.64	1.15	0.309926	45	44430	0.2985
LILRB5.O75023.OID20324.v1	Schizophrenia	16	0.86	0.64	1.15	0.309926	45	44430	0.2985
LILRB5.O75023.OID20324.v1	Schizophrenia	17	0.86	0.64	1.15	0.309926	45	44430	0.2985
IGFBP2.P18065.OID20325.v1	Schizophrenia	1	1.3	0.25	6.7	0.754698	2	44430	4676
IGFBP2.P18065.OID20325.v1	Schizophrenia	2	1.1	0.38	3.21	0.861343	3	44430	4677
IGFBP2.P18065.OID20325.v1	Schizophrenia	3	1.57	0.67	3.65	0.298739	7	44430	4678
IGFBP2.P18065.OID20325.v1	Schizophrenia	4	1.23	0.64	2.36	0.533646	12	44430	0.236219
IGFBP2.P18065.OID20325.v1	Schizophrenia	5	1.08	0.61	1.92	0.787596	15	44430	0.0968486
IGFBP2.P18065.OID20325.v1	Schizophrenia	6	1.06	0.64	1.76	0.812424	19	44430	0.0892233
IGFBP2.P18065.OID20325.v1	Schizophrenia	7	1.13	0.72	1.75	0.597534	24	44430	0.124036
IGFBP2.P18065.OID20325.v1	Schizophrenia	8	1.09	0.73	1.63	0.675823	29	44430	0.372053
IGFBP2.P18065.OID20325.v1	Schizophrenia	9	1.12	0.75	1.66	0.576344	30	44430	0.632074
IGFBP2.P18065.OID20325.v1	Schizophrenia	10	1.28	0.88	1.85	0.189545	34	44430	0.470125
IGFBP2.P18065.OID20325.v1	Schizophrenia	11	1.23	0.87	1.73	0.240026	39	44430	0.867432
IGFBP2.P18065.OID20325.v1	Schizophrenia	12	1.25	0.9	1.74	0.17644	44	44430	0.698144
IGFBP2.P18065.OID20325.v1	Schizophrenia	13	1.25	0.9	1.74	0.17644	44	44430	0.698144
IGFBP2.P18065.OID20325.v1	Schizophrenia	14	1.21	0.88	1.68	0.241304	45	44430	0.900747
IGFBP2.P18065.OID20325.v1	Schizophrenia	15	1.21	0.88	1.68	0.241304	45	44430	0.900747
IGFBP2.P18065.OID20325.v1	Schizophrenia	16	1.21	0.88	1.68	0.241304	45	44430	0.900747
IGFBP2.P18065.OID20325.v1	Schizophrenia	17	1.21	0.88	1.68	0.241304	45	44430	0.900747
PI3.P19957.OID20326.v1	Schizophrenia	1	1.79	0.35	9.12	0.486359	2	44430	4693
PI3.P19957.OID20326.v1	Schizophrenia	2	1.06	0.34	3.29	0.925686	3	44430	4694
PI3.P19957.OID20326.v1	Schizophrenia	3	0.82	0.37	1.82	0.6304	7	44430	4695
PI3.P19957.OID20326.v1	Schizophrenia	4	0.82	0.44	1.5	0.51337	12	44430	0.434743
PI3.P19957.OID20326.v1	Schizophrenia	5	0.87	0.5	1.49	0.602457	15	44430	0.943378
PI3.P19957.OID20326.v1	Schizophrenia	6	0.96	0.59	1.55	0.862275	19	44430	0.601134
PI3.P19957.OID20326.v1	Schizophrenia	7	1.13	0.74	1.73	0.568589	24	44430	0.217862
PI3.P19957.OID20326.v1	Schizophrenia	8	1.2	0.81	1.77	0.358301	29	44430	0.138073
PI3.P19957.OID20326.v1	Schizophrenia	9	1.32	0.9	1.92	0.156972	30	44430	0.0389495
PI3.P19957.OID20326.v1	Schizophrenia	10	1.28	0.9	1.83	0.175964	34	44430	0.0921534
PI3.P19957.OID20326.v1	Schizophrenia	11	1.15	0.82	1.6	0.417625	39	44430	0.596852
PI3.P19957.OID20326.v1	Schizophrenia	12	1.27	0.92	1.73	0.142352	44	44430	0.255792
PI3.P19957.OID20326.v1	Schizophrenia	13	1.27	0.92	1.73	0.142352	44	44430	0.255792
PI3.P19957.OID20326.v1	Schizophrenia	14	1.3	0.95	1.77	0.102388	45	44430	0.185538
PI3.P19957.OID20326.v1	Schizophrenia	15	1.3	0.95	1.77	0.102388	45	44430	0.185538
PI3.P19957.OID20326.v1	Schizophrenia	16	1.3	0.95	1.77	0.102388	45	44430	0.185538
PI3.P19957.OID20326.v1	Schizophrenia	17	1.3	0.95	1.77	0.102388	45	44430	0.185538
RETN.Q9HD89.OID20327.v1	Schizophrenia	1	0.46	0.13	1.6	0.219473	2	44430	4710
RETN.Q9HD89.OID20327.v1	Schizophrenia	2	0.44	0.15	1.27	0.127058	3	44430	4711
RETN.Q9HD89.OID20327.v1	Schizophrenia	3	1.17	0.55	2.46	0.682211	7	44430	4712
RETN.Q9HD89.OID20327.v1	Schizophrenia	4	1.08	0.61	1.91	0.783357	12	44430	0.709465
RETN.Q9HD89.OID20327.v1	Schizophrenia	5	1.17	0.71	1.95	0.536074	15	44430	0.23014
RETN.Q9HD89.OID20327.v1	Schizophrenia	6	1.14	0.73	1.78	0.573557	19	44430	0.523482
RETN.Q9HD89.OID20327.v1	Schizophrenia	7	1.2	0.81	1.79	0.363399	24	44430	0.306253
RETN.Q9HD89.OID20327.v1	Schizophrenia	8	1.11	0.78	1.6	0.555019	29	44430	0.682388
RETN.Q9HD89.OID20327.v1	Schizophrenia	9	1.16	0.81	1.66	0.410372	30	44430	0.434867
RETN.Q9HD89.OID20327.v1	Schizophrenia	10	1.12	0.81	1.56	0.496028	34	44430	0.862749
RETN.Q9HD89.OID20327.v1	Schizophrenia	11	1.04	0.76	1.42	0.798437	39	44430	0.672778
RETN.Q9HD89.OID20327.v1	Schizophrenia	12	1.02	0.76	1.37	0.873347	44	44430	0.622761
RETN.Q9HD89.OID20327.v1	Schizophrenia	13	1.02	0.76	1.37	0.873347	44	44430	0.622761
RETN.Q9HD89.OID20327.v1	Schizophrenia	14	0.99	0.74	1.32	0.952516	45	44430	0.329751
RETN.Q9HD89.OID20327.v1	Schizophrenia	15	0.99	0.74	1.32	0.952516	45	44430	0.329751
RETN.Q9HD89.OID20327.v1	Schizophrenia	16	0.99	0.74	1.32	0.952516	45	44430	0.329751
RETN.Q9HD89.OID20327.v1	Schizophrenia	17	0.99	0.74	1.32	0.952516	45	44430	0.329751
CCL15.Q16663.OID20328.v1	Schizophrenia	1	0.85	0.19	3.78	0.835637	2	44430	4727
CCL15.Q16663.OID20328.v1	Schizophrenia	2	0.77	0.24	2.42	0.651153	3	44430	4728
CCL15.Q16663.OID20328.v1	Schizophrenia	3	0.64	0.29	1.38	0.253948	7	44430	4729
CCL15.Q16663.OID20328.v1	Schizophrenia	4	0.94	0.52	1.7	0.839319	12	44430	0.917176
CCL15.Q16663.OID20328.v1	Schizophrenia	5	0.99	0.58	1.68	0.959794	15	44430	0.400439
CCL15.Q16663.OID20328.v1	Schizophrenia	6	0.96	0.6	1.53	0.860592	19	44430	0.850406
CCL15.Q16663.OID20328.v1	Schizophrenia	7	1.11	0.73	1.68	0.623346	24	44430	0.374669
CCL15.Q16663.OID20328.v1	Schizophrenia	8	1.11	0.76	1.62	0.577831	29	44430	0.293214
CCL15.Q16663.OID20328.v1	Schizophrenia	9	1.13	0.78	1.65	0.504636	30	44430	0.223836
CCL15.Q16663.OID20328.v1	Schizophrenia	10	1.12	0.79	1.59	0.527482	34	44430	0.402464
CCL15.Q16663.OID20328.v1	Schizophrenia	11	1.08	0.78	1.5	0.634189	39	44430	0.646554
CCL15.Q16663.OID20328.v1	Schizophrenia	12	1.13	0.83	1.54	0.432014	44	44430	0.545545
CCL15.Q16663.OID20328.v1	Schizophrenia	13	1.13	0.83	1.54	0.432014	44	44430	0.545545
CCL15.Q16663.OID20328.v1	Schizophrenia	14	1.17	0.86	1.59	0.308418	45	44430	0.369738
CCL15.Q16663.OID20328.v1	Schizophrenia	15	1.17	0.86	1.59	0.308418	45	44430	0.369738
CCL15.Q16663.OID20328.v1	Schizophrenia	16	1.17	0.86	1.59	0.308418	45	44430	0.369738
CCL15.Q16663.OID20328.v1	Schizophrenia	17	1.17	0.86	1.59	0.308418	45	44430	0.369738
PRTN3.P24158.OID20329.v1	Schizophrenia	1	1.08	0.28	4.19	0.909097	2	44430	4744
PRTN3.P24158.OID20329.v1	Schizophrenia	2	0.98	0.32	2.97	0.967356	3	44430	4745
PRTN3.P24158.OID20329.v1	Schizophrenia	3	1.54	0.72	3.29	0.264557	7	44430	4746
PRTN3.P24158.OID20329.v1	Schizophrenia	4	1.67	0.94	2.98	0.079783	12	44430	0.669506
PRTN3.P24158.OID20329.v1	Schizophrenia	5	1.41	0.84	2.37	0.191917	15	44430	0.656428
PRTN3.P24158.OID20329.v1	Schizophrenia	6	1.63	1.03	2.59	0.0365546	19	44430	0.640179
PRTN3.P24158.OID20329.v1	Schizophrenia	7	1.65	1.1	2.49	0.0166691	24	44430	0.700843
PRTN3.P24158.OID20329.v1	Schizophrenia	8	1.44	0.99	2.1	0.0540661	29	44430	0.552663
PRTN3.P24158.OID20329.v1	Schizophrenia	9	1.47	1.02	2.12	0.0392365	30	44430	0.670323
PRTN3.P24158.OID20329.v1	Schizophrenia	10	1.42	1.01	2	0.0451626	34	44430	0.460948
PRTN3.P24158.OID20329.v1	Schizophrenia	11	1.36	0.99	1.88	0.0569008	39	44430	0.412115
PRTN3.P24158.OID20329.v1	Schizophrenia	12	1.36	1	1.84	0.0467107	44	44430	0.497153
PRTN3.P24158.OID20329.v1	Schizophrenia	13	1.36	1	1.84	0.0467107	44	44430	0.497153
PRTN3.P24158.OID20329.v1	Schizophrenia	14	1.3	0.97	1.76	0.0798956	45	44430	0.22155
PRTN3.P24158.OID20329.v1	Schizophrenia	15	1.3	0.97	1.76	0.0798956	45	44430	0.22155
PRTN3.P24158.OID20329.v1	Schizophrenia	16	1.3	0.97	1.76	0.0798956	45	44430	0.22155
PRTN3.P24158.OID20329.v1	Schizophrenia	17	1.3	0.97	1.76	0.0798956	45	44430	0.22155
FAP.Q12884.OID20330.v1	Schizophrenia	1	0.08	0.01	0.96	0.0460139	2	44430	4761
FAP.Q12884.OID20330.v1	Schizophrenia	2	0.41	0.12	1.34	0.138454	3	44430	4762
FAP.Q12884.OID20330.v1	Schizophrenia	3	1.09	0.52	2.31	0.812014	7	44430	4763
FAP.Q12884.OID20330.v1	Schizophrenia	4	1.27	0.72	2.25	0.415895	12	44430	0.178763
FAP.Q12884.OID20330.v1	Schizophrenia	5	1.16	0.7	1.93	0.556164	15	44430	0.673958
FAP.Q12884.OID20330.v1	Schizophrenia	6	0.99	0.63	1.55	0.964681	19	44430	0.610091
FAP.Q12884.OID20330.v1	Schizophrenia	7	0.83	0.56	1.23	0.347563	24	44430	0.134308
FAP.Q12884.OID20330.v1	Schizophrenia	8	0.77	0.54	1.11	0.159316	29	44430	0.076129
FAP.Q12884.OID20330.v1	Schizophrenia	9	0.77	0.54	1.09	0.143007	30	44430	0.0772891
FAP.Q12884.OID20330.v1	Schizophrenia	10	0.71	0.51	0.99	0.0452954	34	44430	0.0324683
FAP.Q12884.OID20330.v1	Schizophrenia	11	0.63	0.46	0.86	0.00348452	39	44430	0.00270232
FAP.Q12884.OID20330.v1	Schizophrenia	12	0.71	0.53	0.96	0.0243273	44	44430	0.234631
FAP.Q12884.OID20330.v1	Schizophrenia	13	0.71	0.53	0.96	0.0243273	44	44430	0.234631
FAP.Q12884.OID20330.v1	Schizophrenia	14	0.68	0.51	0.92	0.0107649	45	44430	0.117617
FAP.Q12884.OID20330.v1	Schizophrenia	15	0.68	0.51	0.92	0.0107649	45	44430	0.117617
FAP.Q12884.OID20330.v1	Schizophrenia	16	0.68	0.51	0.92	0.0107649	45	44430	0.117617
FAP.Q12884.OID20330.v1	Schizophrenia	17	0.68	0.51	0.92	0.0107649	45	44430	0.117617
PPIB.P23284.OID20331.v1	Schizophrenia	1	1.01	0.26	3.93	0.991796	2	44430	4778
PPIB.P23284.OID20331.v1	Schizophrenia	2	1.28	0.43	3.81	0.656263	3	44430	4779
PPIB.P23284.OID20331.v1	Schizophrenia	3	1.5	0.71	3.15	0.285542	7	44430	4780
PPIB.P23284.OID20331.v1	Schizophrenia	4	1.48	0.84	2.62	0.172845	12	44430	0.805769
PPIB.P23284.OID20331.v1	Schizophrenia	5	1.55	0.93	2.59	0.0908682	15	44430	0.650867
PPIB.P23284.OID20331.v1	Schizophrenia	6	1.64	1.04	2.58	0.032824	19	44430	0.436115
PPIB.P23284.OID20331.v1	Schizophrenia	7	1.5	1	2.25	0.0475738	24	44430	0.997978
PPIB.P23284.OID20331.v1	Schizophrenia	8	1.46	1.01	2.1	0.0438149	29	44430	0.772507
PPIB.P23284.OID20331.v1	Schizophrenia	9	1.52	1.06	2.18	0.02341	30	44430	0.942921
PPIB.P23284.OID20331.v1	Schizophrenia	10	1.51	1.07	2.11	0.0177827	34	44430	0.961984
PPIB.P23284.OID20331.v1	Schizophrenia	11	1.53	1.12	2.1	0.00811139	39	44430	0.850329
PPIB.P23284.OID20331.v1	Schizophrenia	12	1.53	1.14	2.06	0.00493196	44	44430	0.860702
PPIB.P23284.OID20331.v1	Schizophrenia	13	1.53	1.14	2.06	0.00493196	44	44430	0.860702
PPIB.P23284.OID20331.v1	Schizophrenia	14	1.54	1.15	2.07	0.0039737	45	44430	0.830512
PPIB.P23284.OID20331.v1	Schizophrenia	15	1.54	1.15	2.07	0.0039737	45	44430	0.830512
PPIB.P23284.OID20331.v1	Schizophrenia	16	1.54	1.15	2.07	0.0039737	45	44430	0.830512
PPIB.P23284.OID20331.v1	Schizophrenia	17	1.54	1.15	2.07	0.0039737	45	44430	0.830512
COL18A1.P39060.OID20332.v1	Schizophrenia	1	5.46	1.03	29	0.046299	2	44430	4795
COL18A1.P39060.OID20332.v1	Schizophrenia	2	3.29	1.01	10.67	0.0476983	3	44430	4796
COL18A1.P39060.OID20332.v1	Schizophrenia	3	2.39	1.07	5.36	0.0337578	7	44430	4797
COL18A1.P39060.OID20332.v1	Schizophrenia	4	2.02	1.1	3.7	0.0230935	12	44430	0.0794232
COL18A1.P39060.OID20332.v1	Schizophrenia	5	1.61	0.94	2.77	0.0826982	15	44430	0.0734419
COL18A1.P39060.OID20332.v1	Schizophrenia	6	1.61	1	2.59	0.0510636	19	44430	0.125092
COL18A1.P39060.OID20332.v1	Schizophrenia	7	1.53	1	2.35	0.0475281	24	44430	0.18216
COL18A1.P39060.OID20332.v1	Schizophrenia	8	1.56	1.06	2.29	0.0248519	29	44430	0.558845
COL18A1.P39060.OID20332.v1	Schizophrenia	9	1.64	1.12	2.4	0.0111653	30	44430	0.893899
COL18A1.P39060.OID20332.v1	Schizophrenia	10	1.6	1.12	2.29	0.00961173	34	44430	0.746741
COL18A1.P39060.OID20332.v1	Schizophrenia	11	1.46	1.04	2.04	0.0266203	39	44430	0.404218
COL18A1.P39060.OID20332.v1	Schizophrenia	12	1.48	1.08	2.03	0.0143768	44	44430	0.483897
COL18A1.P39060.OID20332.v1	Schizophrenia	13	1.48	1.08	2.03	0.0143768	44	44430	0.483897
COL18A1.P39060.OID20332.v1	Schizophrenia	14	1.48	1.08	2.02	0.0140574	45	44430	0.429144
COL18A1.P39060.OID20332.v1	Schizophrenia	15	1.48	1.08	2.02	0.0140574	45	44430	0.429144
COL18A1.P39060.OID20332.v1	Schizophrenia	16	1.48	1.08	2.02	0.0140574	45	44430	0.429144
COL18A1.P39060.OID20332.v1	Schizophrenia	17	1.48	1.08	2.02	0.0140574	45	44430	0.429144
AMY2A.P04746.OID20333.v1	Schizophrenia	1	7.2	0.71	73.14	0.0953	2	44430	4812
AMY2A.P04746.OID20333.v1	Schizophrenia	2	2.37	0.81	6.97	0.116676	3	44430	4813
AMY2A.P04746.OID20333.v1	Schizophrenia	3	1.16	0.56	2.43	0.690841	7	44430	4814
AMY2A.P04746.OID20333.v1	Schizophrenia	4	1.06	0.6	1.89	0.831156	12	44430	0.187968
AMY2A.P04746.OID20333.v1	Schizophrenia	5	1	0.6	1.66	0.988755	15	44430	0.133069
AMY2A.P04746.OID20333.v1	Schizophrenia	6	1.01	0.64	1.59	0.959333	19	44430	0.370803
AMY2A.P04746.OID20333.v1	Schizophrenia	7	1	0.67	1.49	0.998179	24	44430	0.322351
AMY2A.P04746.OID20333.v1	Schizophrenia	8	0.99	0.69	1.43	0.964243	29	44430	0.504299
AMY2A.P04746.OID20333.v1	Schizophrenia	9	1.01	0.7	1.44	0.973321	30	44430	0.702618
AMY2A.P04746.OID20333.v1	Schizophrenia	10	0.98	0.7	1.37	0.921979	34	44430	0.605862
AMY2A.P04746.OID20333.v1	Schizophrenia	11	0.95	0.7	1.3	0.758419	39	44430	0.36107
AMY2A.P04746.OID20333.v1	Schizophrenia	12	0.89	0.66	1.19	0.427338	44	44430	0.140238
AMY2A.P04746.OID20333.v1	Schizophrenia	13	0.89	0.66	1.19	0.427338	44	44430	0.140238
AMY2A.P04746.OID20333.v1	Schizophrenia	14	0.91	0.68	1.22	0.527998	45	44430	0.269397
AMY2A.P04746.OID20333.v1	Schizophrenia	15	0.91	0.68	1.22	0.527998	45	44430	0.269397
AMY2A.P04746.OID20333.v1	Schizophrenia	16	0.91	0.68	1.22	0.527998	45	44430	0.269397
AMY2A.P04746.OID20333.v1	Schizophrenia	17	0.91	0.68	1.22	0.527998	45	44430	0.269397
CCL16.O15467.OID20334.v1	Schizophrenia	1	4.29	0.72	25.72	0.110895	2	44430	4829
CCL16.O15467.OID20334.v1	Schizophrenia	2	1.96	0.59	6.44	0.269321	3	44430	4830
CCL16.O15467.OID20334.v1	Schizophrenia	3	1.22	0.55	2.7	0.630987	7	44430	4831
CCL16.O15467.OID20334.v1	Schizophrenia	4	0.93	0.51	1.7	0.812254	12	44430	0.0148556
CCL16.O15467.OID20334.v1	Schizophrenia	5	0.94	0.55	1.61	0.833746	15	44430	0.217096
CCL16.O15467.OID20334.v1	Schizophrenia	6	0.93	0.58	1.49	0.771027	19	44430	0.23522
CCL16.O15467.OID20334.v1	Schizophrenia	7	1.06	0.7	1.61	0.768582	24	44430	0.986564
CCL16.O15467.OID20334.v1	Schizophrenia	8	0.96	0.66	1.4	0.839774	29	44430	0.503626
CCL16.O15467.OID20334.v1	Schizophrenia	9	1.02	0.7	1.47	0.924472	30	44430	0.797183
CCL16.O15467.OID20334.v1	Schizophrenia	10	1	0.71	1.42	0.99869	34	44430	0.735002
CCL16.O15467.OID20334.v1	Schizophrenia	11	0.95	0.69	1.32	0.773088	39	44430	0.631725
CCL16.O15467.OID20334.v1	Schizophrenia	12	1	0.74	1.36	0.997017	44	44430	0.843586
CCL16.O15467.OID20334.v1	Schizophrenia	13	1	0.74	1.36	0.997017	44	44430	0.843586
CCL16.O15467.OID20334.v1	Schizophrenia	14	0.97	0.72	1.31	0.842136	45	44430	0.571105
CCL16.O15467.OID20334.v1	Schizophrenia	15	0.97	0.72	1.31	0.842136	45	44430	0.571105
CCL16.O15467.OID20334.v1	Schizophrenia	16	0.97	0.72	1.31	0.842136	45	44430	0.571105
CCL16.O15467.OID20334.v1	Schizophrenia	17	0.97	0.72	1.31	0.842136	45	44430	0.571105
COL1A1.P02452.OID20335.v1	Schizophrenia	1	0.4	0.1	1.64	0.202872	2	44430	4846
COL1A1.P02452.OID20335.v1	Schizophrenia	2	0.74	0.25	2.19	0.592345	3	44430	4847
COL1A1.P02452.OID20335.v1	Schizophrenia	3	1.46	0.68	3.1	0.329388	7	44430	4848
COL1A1.P02452.OID20335.v1	Schizophrenia	4	1.11	0.62	1.97	0.726422	12	44430	0.909061
COL1A1.P02452.OID20335.v1	Schizophrenia	5	1.14	0.68	1.91	0.621728	15	44430	0.984862
COL1A1.P02452.OID20335.v1	Schizophrenia	6	1.09	0.69	1.73	0.711175	19	44430	0.746263
COL1A1.P02452.OID20335.v1	Schizophrenia	7	1.1	0.73	1.66	0.635646	24	44430	0.739169
COL1A1.P02452.OID20335.v1	Schizophrenia	8	1.05	0.73	1.53	0.77894	29	44430	0.640247
COL1A1.P02452.OID20335.v1	Schizophrenia	9	1.07	0.75	1.55	0.699433	30	44430	0.832075
COL1A1.P02452.OID20335.v1	Schizophrenia	10	1.07	0.76	1.52	0.683096	34	44430	0.804978
COL1A1.P02452.OID20335.v1	Schizophrenia	11	1.07	0.78	1.48	0.675506	39	44430	0.818563
COL1A1.P02452.OID20335.v1	Schizophrenia	12	1.13	0.84	1.53	0.423896	44	44430	0.688264
COL1A1.P02452.OID20335.v1	Schizophrenia	13	1.13	0.84	1.53	0.423896	44	44430	0.688264
COL1A1.P02452.OID20335.v1	Schizophrenia	14	1.11	0.82	1.49	0.503977	45	44430	0.917988
COL1A1.P02452.OID20335.v1	Schizophrenia	15	1.11	0.82	1.49	0.503977	45	44430	0.917988
COL1A1.P02452.OID20335.v1	Schizophrenia	16	1.11	0.82	1.49	0.503977	45	44430	0.917988
COL1A1.P02452.OID20335.v1	Schizophrenia	17	1.11	0.82	1.49	0.503977	45	44430	0.917988
BLMH.Q13867.OID20336.v1	Schizophrenia	1	0.95	0.26	3.49	0.934346	2	44430	4863
BLMH.Q13867.OID20336.v1	Schizophrenia	2	1.17	0.41	3.32	0.767916	3	44430	4864
BLMH.Q13867.OID20336.v1	Schizophrenia	3	1.55	0.74	3.27	0.244901	7	44430	4865
BLMH.Q13867.OID20336.v1	Schizophrenia	4	1.58	0.89	2.81	0.120409	12	44430	0.916316
BLMH.Q13867.OID20336.v1	Schizophrenia	5	1.43	0.86	2.4	0.17223	15	44430	0.632803
BLMH.Q13867.OID20336.v1	Schizophrenia	6	1.32	0.83	2.09	0.236983	19	44430	0.510366
BLMH.Q13867.OID20336.v1	Schizophrenia	7	1.18	0.79	1.78	0.422485	24	44430	0.265167
BLMH.Q13867.OID20336.v1	Schizophrenia	8	1.12	0.77	1.62	0.550111	29	44430	0.139572
BLMH.Q13867.OID20336.v1	Schizophrenia	9	1.16	0.8	1.66	0.430479	30	44430	0.246716
BLMH.Q13867.OID20336.v1	Schizophrenia	10	1.14	0.81	1.6	0.460987	34	44430	0.245487
BLMH.Q13867.OID20336.v1	Schizophrenia	11	1.12	0.81	1.54	0.488699	39	44430	0.228049
BLMH.Q13867.OID20336.v1	Schizophrenia	12	1.11	0.83	1.5	0.478266	44	44430	0.272823
BLMH.Q13867.OID20336.v1	Schizophrenia	13	1.11	0.83	1.5	0.478266	44	44430	0.272823
BLMH.Q13867.OID20336.v1	Schizophrenia	14	1.13	0.84	1.52	0.410516	45	44430	0.410366
BLMH.Q13867.OID20336.v1	Schizophrenia	15	1.13	0.84	1.52	0.410516	45	44430	0.410366
BLMH.Q13867.OID20336.v1	Schizophrenia	16	1.13	0.84	1.52	0.410516	45	44430	0.410366
BLMH.Q13867.OID20336.v1	Schizophrenia	17	1.13	0.84	1.52	0.410516	45	44430	0.410366
PRCP.P42785.OID20337.v1	Schizophrenia	1	1.72	0.37	7.95	0.490571	2	44430	4880
PRCP.P42785.OID20337.v1	Schizophrenia	2	1.87	0.61	5.8	0.275727	3	44430	4881
PRCP.P42785.OID20337.v1	Schizophrenia	3	1.87	0.83	4.19	0.130532	7	44430	4882
PRCP.P42785.OID20337.v1	Schizophrenia	4	1.67	0.91	3.08	0.0976571	12	44430	0.298068
PRCP.P42785.OID20337.v1	Schizophrenia	5	1.15	0.67	1.98	0.608459	15	44430	0.0385729
PRCP.P42785.OID20337.v1	Schizophrenia	6	1.08	0.67	1.74	0.765387	19	44430	0.07546
PRCP.P42785.OID20337.v1	Schizophrenia	7	1.11	0.72	1.69	0.63762	24	44430	0.316383
PRCP.P42785.OID20337.v1	Schizophrenia	8	0.98	0.67	1.44	0.929914	29	44430	0.186124
PRCP.P42785.OID20337.v1	Schizophrenia	9	1.01	0.69	1.48	0.947983	30	44430	0.260225
PRCP.P42785.OID20337.v1	Schizophrenia	10	1.06	0.74	1.52	0.746919	34	44430	0.618797
PRCP.P42785.OID20337.v1	Schizophrenia	11	1.07	0.76	1.49	0.709105	39	44430	0.894934
PRCP.P42785.OID20337.v1	Schizophrenia	12	1.12	0.82	1.54	0.479417	44	44430	0.923337
PRCP.P42785.OID20337.v1	Schizophrenia	13	1.12	0.82	1.54	0.479417	44	44430	0.923337
PRCP.P42785.OID20337.v1	Schizophrenia	14	1.09	0.8	1.49	0.573199	45	44430	0.825145
PRCP.P42785.OID20337.v1	Schizophrenia	15	1.09	0.8	1.49	0.573199	45	44430	0.825145
PRCP.P42785.OID20337.v1	Schizophrenia	16	1.09	0.8	1.49	0.573199	45	44430	0.825145
PRCP.P42785.OID20337.v1	Schizophrenia	17	1.09	0.8	1.49	0.573199	45	44430	0.825145
PGLYRP1.O75594.OID20338.v1	Schizophrenia	1	0.87	0.21	3.57	0.85192	2	44430	4897
PGLYRP1.O75594.OID20338.v1	Schizophrenia	2	0.73	0.24	2.17	0.567517	3	44430	4898
PGLYRP1.O75594.OID20338.v1	Schizophrenia	3	0.98	0.47	2.05	0.951602	7	44430	4899
PGLYRP1.O75594.OID20338.v1	Schizophrenia	4	1.02	0.58	1.8	0.944977	12	44430	0.856702
PGLYRP1.O75594.OID20338.v1	Schizophrenia	5	0.98	0.59	1.62	0.933011	15	44430	0.941049
PGLYRP1.O75594.OID20338.v1	Schizophrenia	6	1.26	0.8	1.97	0.318174	19	44430	0.191917
PGLYRP1.O75594.OID20338.v1	Schizophrenia	7	1.25	0.84	1.86	0.279761	24	44430	0.389022
PGLYRP1.O75594.OID20338.v1	Schizophrenia	8	1.01	0.71	1.46	0.938995	29	44430	0.400738
PGLYRP1.O75594.OID20338.v1	Schizophrenia	9	1.06	0.74	1.52	0.73969	30	44430	0.677775
PGLYRP1.O75594.OID20338.v1	Schizophrenia	10	1.08	0.77	1.5	0.66682	34	44430	0.80171
PGLYRP1.O75594.OID20338.v1	Schizophrenia	11	0.97	0.71	1.32	0.836607	39	44430	0.293932
PGLYRP1.O75594.OID20338.v1	Schizophrenia	12	0.97	0.72	1.3	0.852551	44	44430	0.39047
PGLYRP1.O75594.OID20338.v1	Schizophrenia	13	0.97	0.72	1.3	0.852551	44	44430	0.39047
PGLYRP1.O75594.OID20338.v1	Schizophrenia	14	0.95	0.71	1.26	0.708195	45	44430	0.223577
PGLYRP1.O75594.OID20338.v1	Schizophrenia	15	0.95	0.71	1.26	0.708195	45	44430	0.223577
PGLYRP1.O75594.OID20338.v1	Schizophrenia	16	0.95	0.71	1.26	0.708195	45	44430	0.223577
PGLYRP1.O75594.OID20338.v1	Schizophrenia	17	0.95	0.71	1.26	0.708195	45	44430	0.223577
CD59.P13987.OID20339.v1	Schizophrenia	1	3.7	0.62	22.04	0.150752	2	44430	4914
CD59.P13987.OID20339.v1	Schizophrenia	2	2.02	0.69	5.92	0.201727	3	44430	4915
CD59.P13987.OID20339.v1	Schizophrenia	3	1.3	0.56	3	0.545102	7	44430	4916
CD59.P13987.OID20339.v1	Schizophrenia	4	1.31	0.69	2.51	0.410586	12	44430	0.165737
CD59.P13987.OID20339.v1	Schizophrenia	5	1	0.56	1.79	0.994744	15	44430	0.106238
CD59.P13987.OID20339.v1	Schizophrenia	6	0.98	0.58	1.64	0.933868	19	44430	0.177167
CD59.P13987.OID20339.v1	Schizophrenia	7	1.16	0.73	1.85	0.524254	24	44430	0.807784
CD59.P13987.OID20339.v1	Schizophrenia	8	1.15	0.76	1.75	0.503193	29	44430	0.963451
CD59.P13987.OID20339.v1	Schizophrenia	9	1.26	0.83	1.9	0.273305	30	44430	0.583866
CD59.P13987.OID20339.v1	Schizophrenia	10	1.19	0.8	1.75	0.388973	34	44430	0.968432
CD59.P13987.OID20339.v1	Schizophrenia	11	1.13	0.79	1.63	0.493197	39	44430	0.862357
CD59.P13987.OID20339.v1	Schizophrenia	12	1.11	0.79	1.56	0.555139	44	44430	0.50303
CD59.P13987.OID20339.v1	Schizophrenia	13	1.11	0.79	1.56	0.555139	44	44430	0.50303
CD59.P13987.OID20339.v1	Schizophrenia	14	1.09	0.78	1.53	0.602033	45	44430	0.408598
CD59.P13987.OID20339.v1	Schizophrenia	15	1.09	0.78	1.53	0.602033	45	44430	0.408598
CD59.P13987.OID20339.v1	Schizophrenia	16	1.09	0.78	1.53	0.602033	45	44430	0.408598
CD59.P13987.OID20339.v1	Schizophrenia	17	1.09	0.78	1.53	0.602033	45	44430	0.408598
AMY2B.P19961.OID20340.v1	Schizophrenia	1	6.16	0.73	52.37	0.0957244	2	44430	4931
AMY2B.P19961.OID20340.v1	Schizophrenia	2	2.37	0.8	7.06	0.120412	3	44430	4932
AMY2B.P19961.OID20340.v1	Schizophrenia	3	1.13	0.54	2.36	0.743612	7	44430	4933
AMY2B.P19961.OID20340.v1	Schizophrenia	4	1	0.56	1.77	0.990831	12	44430	0.152408
AMY2B.P19961.OID20340.v1	Schizophrenia	5	0.94	0.56	1.56	0.799931	15	44430	0.111911
AMY2B.P19961.OID20340.v1	Schizophrenia	6	0.98	0.62	1.54	0.927406	19	44430	0.443636
AMY2B.P19961.OID20340.v1	Schizophrenia	7	0.98	0.66	1.47	0.936201	24	44430	0.407812
AMY2B.P19961.OID20340.v1	Schizophrenia	8	0.94	0.65	1.35	0.744539	29	44430	0.392091
AMY2B.P19961.OID20340.v1	Schizophrenia	9	0.96	0.68	1.38	0.844508	30	44430	0.628218
AMY2B.P19961.OID20340.v1	Schizophrenia	10	0.94	0.67	1.32	0.727229	34	44430	0.553295
AMY2B.P19961.OID20340.v1	Schizophrenia	11	0.91	0.67	1.25	0.563945	39	44430	0.331343
AMY2B.P19961.OID20340.v1	Schizophrenia	12	0.86	0.64	1.16	0.323694	44	44430	0.170948
AMY2B.P19961.OID20340.v1	Schizophrenia	13	0.86	0.64	1.16	0.323694	44	44430	0.170948
AMY2B.P19961.OID20340.v1	Schizophrenia	14	0.89	0.66	1.19	0.413863	45	44430	0.323858
AMY2B.P19961.OID20340.v1	Schizophrenia	15	0.89	0.66	1.19	0.413863	45	44430	0.323858
AMY2B.P19961.OID20340.v1	Schizophrenia	16	0.89	0.66	1.19	0.413863	45	44430	0.323858
AMY2B.P19961.OID20340.v1	Schizophrenia	17	0.89	0.66	1.19	0.413863	45	44430	0.323858
TCN2.P20062.OID20341.v1	Schizophrenia	1	0.69	0.16	2.98	0.616096	2	44430	4948
TCN2.P20062.OID20341.v1	Schizophrenia	2	0.86	0.28	2.63	0.795433	3	44430	4949
TCN2.P20062.OID20341.v1	Schizophrenia	3	0.8	0.38	1.69	0.552718	7	44430	4950
TCN2.P20062.OID20341.v1	Schizophrenia	4	0.88	0.49	1.57	0.662412	12	44430	0.90534
TCN2.P20062.OID20341.v1	Schizophrenia	5	0.91	0.54	1.52	0.707885	15	44430	0.817332
TCN2.P20062.OID20341.v1	Schizophrenia	6	0.88	0.56	1.4	0.599081	19	44430	0.996307
TCN2.P20062.OID20341.v1	Schizophrenia	7	1	0.66	1.5	0.987685	24	44430	0.493135
TCN2.P20062.OID20341.v1	Schizophrenia	8	1.15	0.8	1.67	0.451353	29	44430	0.0501019
TCN2.P20062.OID20341.v1	Schizophrenia	9	1.19	0.83	1.72	0.348567	30	44430	0.0260421
TCN2.P20062.OID20341.v1	Schizophrenia	10	1.21	0.86	1.71	0.273725	34	44430	0.0704048
TCN2.P20062.OID20341.v1	Schizophrenia	11	1.18	0.86	1.63	0.300952	39	44430	0.167251
TCN2.P20062.OID20341.v1	Schizophrenia	12	1.13	0.83	1.53	0.430075	44	44430	0.489752
TCN2.P20062.OID20341.v1	Schizophrenia	13	1.13	0.83	1.53	0.430075	44	44430	0.489752
TCN2.P20062.OID20341.v1	Schizophrenia	14	1.11	0.82	1.5	0.492969	45	44430	0.706902
TCN2.P20062.OID20341.v1	Schizophrenia	15	1.11	0.82	1.5	0.492969	45	44430	0.706902
TCN2.P20062.OID20341.v1	Schizophrenia	16	1.11	0.82	1.5	0.492969	45	44430	0.706902
TCN2.P20062.OID20341.v1	Schizophrenia	17	1.11	0.82	1.5	0.492969	45	44430	0.706902
SERPINE1.P05121.OID20342.v1	Schizophrenia	1	1.79	0.41	7.91	0.441759	2	44430	4965
SERPINE1.P05121.OID20342.v1	Schizophrenia	2	1.45	0.48	4.41	0.514129	3	44430	4966
SERPINE1.P05121.OID20342.v1	Schizophrenia	3	1.28	0.6	2.72	0.52805	7	44430	4967
SERPINE1.P05121.OID20342.v1	Schizophrenia	4	1.36	0.76	2.42	0.294549	12	44430	0.718469
SERPINE1.P05121.OID20342.v1	Schizophrenia	5	1.51	0.9	2.54	0.115248	15	44430	0.666228
SERPINE1.P05121.OID20342.v1	Schizophrenia	6	1.45	0.92	2.3	0.111884	19	44430	0.856909
SERPINE1.P05121.OID20342.v1	Schizophrenia	7	1.36	0.91	2.04	0.138125	24	44430	0.808403
SERPINE1.P05121.OID20342.v1	Schizophrenia	8	1.31	0.9	1.9	0.155728	29	44430	0.592366
SERPINE1.P05121.OID20342.v1	Schizophrenia	9	1.39	0.96	2	0.0793534	30	44430	0.961988
SERPINE1.P05121.OID20342.v1	Schizophrenia	10	1.29	0.92	1.82	0.143009	34	44430	0.543604
SERPINE1.P05121.OID20342.v1	Schizophrenia	11	1.29	0.93	1.77	0.123971	39	44430	0.723434
SERPINE1.P05121.OID20342.v1	Schizophrenia	12	1.25	0.92	1.69	0.146867	44	44430	0.511615
SERPINE1.P05121.OID20342.v1	Schizophrenia	13	1.25	0.92	1.69	0.146867	44	44430	0.511615
SERPINE1.P05121.OID20342.v1	Schizophrenia	14	1.25	0.93	1.68	0.146653	45	44430	0.495522
SERPINE1.P05121.OID20342.v1	Schizophrenia	15	1.25	0.93	1.68	0.146653	45	44430	0.495522
SERPINE1.P05121.OID20342.v1	Schizophrenia	16	1.25	0.93	1.68	0.146653	45	44430	0.495522
SERPINE1.P05121.OID20342.v1	Schizophrenia	17	1.25	0.93	1.68	0.146653	45	44430	0.495522
MCAM.P43121.OID20343.v1	Schizophrenia	1	0.14	0.02	1.26	0.0794332	2	44430	4982
MCAM.P43121.OID20343.v1	Schizophrenia	2	0.37	0.11	1.25	0.108867	3	44430	4983
MCAM.P43121.OID20343.v1	Schizophrenia	3	1.51	0.7	3.28	0.295764	7	44430	4984
MCAM.P43121.OID20343.v1	Schizophrenia	4	1.42	0.79	2.57	0.240319	12	44430	0.786921
MCAM.P43121.OID20343.v1	Schizophrenia	5	1.31	0.77	2.21	0.321436	15	44430	0.735602
MCAM.P43121.OID20343.v1	Schizophrenia	6	1.18	0.74	1.88	0.489884	19	44430	0.50121
MCAM.P43121.OID20343.v1	Schizophrenia	7	1.18	0.78	1.78	0.431169	24	44430	0.564778
MCAM.P43121.OID20343.v1	Schizophrenia	8	1.08	0.74	1.58	0.68916	29	44430	0.266864
MCAM.P43121.OID20343.v1	Schizophrenia	9	1.09	0.76	1.58	0.634487	30	44430	0.429037
MCAM.P43121.OID20343.v1	Schizophrenia	10	0.96	0.68	1.37	0.833446	34	44430	0.0786352
MCAM.P43121.OID20343.v1	Schizophrenia	11	0.85	0.61	1.18	0.340238	39	44430	0.00780638
MCAM.P43121.OID20343.v1	Schizophrenia	12	0.8	0.58	1.09	0.159275	44	44430	0.00372211
MCAM.P43121.OID20343.v1	Schizophrenia	13	0.8	0.58	1.09	0.159275	44	44430	0.00372211
MCAM.P43121.OID20343.v1	Schizophrenia	14	0.79	0.58	1.08	0.136912	45	44430	0.0047939
MCAM.P43121.OID20343.v1	Schizophrenia	15	0.79	0.58	1.08	0.136912	45	44430	0.0047939
MCAM.P43121.OID20343.v1	Schizophrenia	16	0.79	0.58	1.08	0.136912	45	44430	0.0047939
MCAM.P43121.OID20343.v1	Schizophrenia	17	0.79	0.58	1.08	0.136912	45	44430	0.0047939
DEFA1_DEFA1B.P59665.OID20344.v1	Schizophrenia	1	1.18	0.29	4.72	0.818981	2	44430	4999
DEFA1_DEFA1B.P59665.OID20344.v1	Schizophrenia	2	0.54	0.18	1.62	0.270897	3	44430	5000
DEFA1_DEFA1B.P59665.OID20344.v1	Schizophrenia	3	0.79	0.37	1.66	0.529016	7	44430	5001
DEFA1_DEFA1B.P59665.OID20344.v1	Schizophrenia	4	1.28	0.72	2.28	0.40348	12	44430	0.206165
DEFA1_DEFA1B.P59665.OID20344.v1	Schizophrenia	5	1.06	0.63	1.77	0.823949	15	44430	0.860792
DEFA1_DEFA1B.P59665.OID20344.v1	Schizophrenia	6	1.26	0.8	1.99	0.316292	19	44430	0.313272
DEFA1_DEFA1B.P59665.OID20344.v1	Schizophrenia	7	1.33	0.88	2	0.170537	24	44430	0.268808
DEFA1_DEFA1B.P59665.OID20344.v1	Schizophrenia	8	1.31	0.9	1.89	0.157457	29	44430	0.334482
DEFA1_DEFA1B.P59665.OID20344.v1	Schizophrenia	9	1.32	0.92	1.89	0.137848	30	44430	0.32247
DEFA1_DEFA1B.P59665.OID20344.v1	Schizophrenia	10	1.33	0.95	1.88	0.0978175	34	44430	0.384608
DEFA1_DEFA1B.P59665.OID20344.v1	Schizophrenia	11	1.25	0.91	1.72	0.171334	39	44430	0.796285
DEFA1_DEFA1B.P59665.OID20344.v1	Schizophrenia	12	1.27	0.94	1.71	0.122355	44	44430	0.72748
DEFA1_DEFA1B.P59665.OID20344.v1	Schizophrenia	13	1.27	0.94	1.71	0.122355	44	44430	0.72748
DEFA1_DEFA1B.P59665.OID20344.v1	Schizophrenia	14	1.24	0.92	1.67	0.154887	45	44430	0.99062
DEFA1_DEFA1B.P59665.OID20344.v1	Schizophrenia	15	1.24	0.92	1.67	0.154887	45	44430	0.99062
DEFA1_DEFA1B.P59665.OID20344.v1	Schizophrenia	16	1.24	0.92	1.67	0.154887	45	44430	0.99062
DEFA1_DEFA1B.P59665.OID20344.v1	Schizophrenia	17	1.24	0.92	1.67	0.154887	45	44430	0.99062
VASN.Q6EMK4.OID20345.v1	Schizophrenia	1	1.06	0.22	5.11	0.945473	2	44430	5016
VASN.Q6EMK4.OID20345.v1	Schizophrenia	2	0.84	0.28	2.52	0.754625	3	44430	5017
VASN.Q6EMK4.OID20345.v1	Schizophrenia	3	1.08	0.51	2.3	0.843673	7	44430	5018
VASN.Q6EMK4.OID20345.v1	Schizophrenia	4	1.09	0.61	1.94	0.781214	12	44430	0.812359
VASN.Q6EMK4.OID20345.v1	Schizophrenia	5	0.92	0.55	1.55	0.764453	15	44430	0.425929
VASN.Q6EMK4.OID20345.v1	Schizophrenia	6	1	0.63	1.59	0.995407	19	44430	0.866968
VASN.Q6EMK4.OID20345.v1	Schizophrenia	7	0.86	0.57	1.29	0.45977	24	44430	0.200362
VASN.Q6EMK4.OID20345.v1	Schizophrenia	8	0.92	0.63	1.34	0.665774	29	44430	0.816571
VASN.Q6EMK4.OID20345.v1	Schizophrenia	9	0.94	0.65	1.36	0.749875	30	44430	0.979409
VASN.Q6EMK4.OID20345.v1	Schizophrenia	10	0.93	0.66	1.32	0.699126	34	44430	0.881081
VASN.Q6EMK4.OID20345.v1	Schizophrenia	11	0.86	0.62	1.19	0.357478	39	44430	0.414295
VASN.Q6EMK4.OID20345.v1	Schizophrenia	12	0.86	0.64	1.17	0.338493	44	44430	0.485888
VASN.Q6EMK4.OID20345.v1	Schizophrenia	13	0.86	0.64	1.17	0.338493	44	44430	0.485888
VASN.Q6EMK4.OID20345.v1	Schizophrenia	14	0.87	0.65	1.18	0.367167	45	44430	0.506295
VASN.Q6EMK4.OID20345.v1	Schizophrenia	15	0.87	0.65	1.18	0.367167	45	44430	0.506295
VASN.Q6EMK4.OID20345.v1	Schizophrenia	16	0.87	0.65	1.18	0.367167	45	44430	0.506295
VASN.Q6EMK4.OID20345.v1	Schizophrenia	17	0.87	0.65	1.18	0.367167	45	44430	0.506295
ART3.Q13508.OID20346.v1	Schizophrenia	1	1.41	0.32	6.09	0.648192	2	44430	5033
ART3.Q13508.OID20346.v1	Schizophrenia	2	0.53	0.17	1.59	0.255789	3	44430	5034
ART3.Q13508.OID20346.v1	Schizophrenia	3	0.62	0.28	1.38	0.241066	7	44430	5035
ART3.Q13508.OID20346.v1	Schizophrenia	4	0.67	0.36	1.24	0.203145	12	44430	0.618069
ART3.Q13508.OID20346.v1	Schizophrenia	5	0.58	0.34	1.01	0.0563988	15	44430	0.300654
ART3.Q13508.OID20346.v1	Schizophrenia	6	0.62	0.38	1.02	0.0585011	19	44430	0.749597
ART3.Q13508.OID20346.v1	Schizophrenia	7	0.72	0.47	1.12	0.14793	24	44430	0.943959
ART3.Q13508.OID20346.v1	Schizophrenia	8	0.85	0.57	1.26	0.418011	29	44430	0.268674
ART3.Q13508.OID20346.v1	Schizophrenia	9	0.94	0.64	1.39	0.767239	30	44430	0.0729096
ART3.Q13508.OID20346.v1	Schizophrenia	10	0.94	0.65	1.36	0.747035	34	44430	0.0611783
ART3.Q13508.OID20346.v1	Schizophrenia	11	0.91	0.65	1.28	0.578559	39	44430	0.312404
ART3.Q13508.OID20346.v1	Schizophrenia	12	0.87	0.63	1.2	0.404645	44	44430	0.704992
ART3.Q13508.OID20346.v1	Schizophrenia	13	0.87	0.63	1.2	0.404645	44	44430	0.704992
ART3.Q13508.OID20346.v1	Schizophrenia	14	0.87	0.63	1.19	0.377199	45	44430	0.676739
ART3.Q13508.OID20346.v1	Schizophrenia	15	0.87	0.63	1.19	0.377199	45	44430	0.676739
ART3.Q13508.OID20346.v1	Schizophrenia	16	0.87	0.63	1.19	0.377199	45	44430	0.676739
ART3.Q13508.OID20346.v1	Schizophrenia	17	0.87	0.63	1.19	0.377199	45	44430	0.676739
CNDP1.Q96KN2.OID20347.v1	Schizophrenia	1	2.58	0.6	11.1	0.204132	2	44430	5050
CNDP1.Q96KN2.OID20347.v1	Schizophrenia	2	1.25	0.45	3.49	0.665997	3	44430	5051
CNDP1.Q96KN2.OID20347.v1	Schizophrenia	3	0.93	0.43	2.01	0.856747	7	44430	5052
CNDP1.Q96KN2.OID20347.v1	Schizophrenia	4	0.86	0.48	1.55	0.621103	12	44430	0.695902
CNDP1.Q96KN2.OID20347.v1	Schizophrenia	5	0.8	0.47	1.34	0.393403	15	44430	0.901606
CNDP1.Q96KN2.OID20347.v1	Schizophrenia	6	0.94	0.59	1.49	0.7894	19	44430	0.360445
CNDP1.Q96KN2.OID20347.v1	Schizophrenia	7	0.82	0.55	1.23	0.346513	24	44430	0.877587
CNDP1.Q96KN2.OID20347.v1	Schizophrenia	8	0.87	0.6	1.26	0.46009	29	44430	0.824283
CNDP1.Q96KN2.OID20347.v1	Schizophrenia	9	0.86	0.6	1.23	0.407132	30	44430	0.954618
CNDP1.Q96KN2.OID20347.v1	Schizophrenia	10	0.77	0.54	1.08	0.129651	34	44430	0.31635
CNDP1.Q96KN2.OID20347.v1	Schizophrenia	11	0.74	0.54	1.02	0.0639222	39	44430	0.271895
CNDP1.Q96KN2.OID20347.v1	Schizophrenia	12	0.73	0.54	0.99	0.0432995	44	44430	0.317335
CNDP1.Q96KN2.OID20347.v1	Schizophrenia	13	0.73	0.54	0.99	0.0432995	44	44430	0.317335
CNDP1.Q96KN2.OID20347.v1	Schizophrenia	14	0.74	0.55	1	0.0464079	45	44430	0.414269
CNDP1.Q96KN2.OID20347.v1	Schizophrenia	15	0.74	0.55	1	0.0464079	45	44430	0.414269
CNDP1.Q96KN2.OID20347.v1	Schizophrenia	16	0.74	0.55	1	0.0464079	45	44430	0.414269
CNDP1.Q96KN2.OID20347.v1	Schizophrenia	17	0.74	0.55	1	0.0464079	45	44430	0.414269
IL18BP.O95998.OID20348.v1	Schizophrenia	1	1.16	0.26	5.28	0.844605	2	44430	5067
IL18BP.O95998.OID20348.v1	Schizophrenia	2	1.24	0.4	3.84	0.711319	3	44430	5068
IL18BP.O95998.OID20348.v1	Schizophrenia	3	1.46	0.65	3.26	0.354747	7	44430	5069
IL18BP.O95998.OID20348.v1	Schizophrenia	4	1.25	0.69	2.28	0.466069	12	44430	0.516639
IL18BP.O95998.OID20348.v1	Schizophrenia	5	0.95	0.55	1.61	0.83779	15	44430	0.16643
IL18BP.O95998.OID20348.v1	Schizophrenia	6	1	0.62	1.6	0.999081	19	44430	0.39039
IL18BP.O95998.OID20348.v1	Schizophrenia	7	1.04	0.68	1.58	0.860561	24	44430	0.509186
IL18BP.O95998.OID20348.v1	Schizophrenia	8	1.07	0.73	1.56	0.738386	29	44430	0.909558
IL18BP.O95998.OID20348.v1	Schizophrenia	9	1.13	0.78	1.65	0.513622	30	44430	0.525587
IL18BP.O95998.OID20348.v1	Schizophrenia	10	1.15	0.81	1.64	0.432817	34	44430	0.510429
IL18BP.O95998.OID20348.v1	Schizophrenia	11	1.06	0.76	1.47	0.721405	39	44430	0.978648
IL18BP.O95998.OID20348.v1	Schizophrenia	12	1.07	0.78	1.46	0.680883	44	44430	0.927684
IL18BP.O95998.OID20348.v1	Schizophrenia	13	1.07	0.78	1.46	0.680883	44	44430	0.927684
IL18BP.O95998.OID20348.v1	Schizophrenia	14	1.01	0.74	1.37	0.948486	45	44430	0.452232
IL18BP.O95998.OID20348.v1	Schizophrenia	15	1.01	0.74	1.37	0.948486	45	44430	0.452232
IL18BP.O95998.OID20348.v1	Schizophrenia	16	1.01	0.74	1.37	0.948486	45	44430	0.452232
IL18BP.O95998.OID20348.v1	Schizophrenia	17	1.01	0.74	1.37	0.948486	45	44430	0.452232
F9.P00740.OID20349.v1	Schizophrenia	1	2.59	0.52	12.97	0.248345	2	44430	5084
F9.P00740.OID20349.v1	Schizophrenia	2	1.15	0.36	3.68	0.809722	3	44430	5085
F9.P00740.OID20349.v1	Schizophrenia	3	0.82	0.36	1.87	0.642717	7	44430	5086
F9.P00740.OID20349.v1	Schizophrenia	4	1.08	0.58	2.01	0.801136	12	44430	0.84816
F9.P00740.OID20349.v1	Schizophrenia	5	1.02	0.58	1.77	0.954388	15	44430	0.952031
F9.P00740.OID20349.v1	Schizophrenia	6	1.05	0.64	1.72	0.836875	19	44430	0.909915
F9.P00740.OID20349.v1	Schizophrenia	7	1.19	0.77	1.83	0.439009	24	44430	0.265581
F9.P00740.OID20349.v1	Schizophrenia	8	1.1	0.74	1.64	0.624628	29	44430	0.730872
F9.P00740.OID20349.v1	Schizophrenia	9	1.09	0.74	1.61	0.652561	30	44430	0.88243
F9.P00740.OID20349.v1	Schizophrenia	10	1.11	0.77	1.59	0.591683	34	44430	0.917605
F9.P00740.OID20349.v1	Schizophrenia	11	1.16	0.82	1.63	0.396879	39	44430	0.409661
F9.P00740.OID20349.v1	Schizophrenia	12	1.21	0.88	1.67	0.235778	44	44430	0.376246
F9.P00740.OID20349.v1	Schizophrenia	13	1.21	0.88	1.67	0.235778	44	44430	0.376246
F9.P00740.OID20349.v1	Schizophrenia	14	1.18	0.86	1.63	0.297186	45	44430	0.594247
F9.P00740.OID20349.v1	Schizophrenia	15	1.18	0.86	1.63	0.297186	45	44430	0.594247
F9.P00740.OID20349.v1	Schizophrenia	16	1.18	0.86	1.63	0.297186	45	44430	0.594247
F9.P00740.OID20349.v1	Schizophrenia	17	1.18	0.86	1.63	0.297186	45	44430	0.594247
ANPEP.P15144.OID20350.v1	Schizophrenia	1	1.62	0.36	7.29	0.53131	2	44430	5101
ANPEP.P15144.OID20350.v1	Schizophrenia	2	1.53	0.51	4.63	0.450354	3	44430	5102
ANPEP.P15144.OID20350.v1	Schizophrenia	3	2.36	1.11	5	0.0255105	7	44430	5103
ANPEP.P15144.OID20350.v1	Schizophrenia	4	1.94	1.09	3.46	0.0243134	12	44430	0.361953
ANPEP.P15144.OID20350.v1	Schizophrenia	5	1.93	1.15	3.23	0.0125011	15	44430	0.474202
ANPEP.P15144.OID20350.v1	Schizophrenia	6	1.44	0.91	2.28	0.117812	19	44430	0.0302798
ANPEP.P15144.OID20350.v1	Schizophrenia	7	1.3	0.87	1.95	0.200624	24	44430	0.0242062
ANPEP.P15144.OID20350.v1	Schizophrenia	8	1.08	0.75	1.56	0.689644	29	44430	0.00132865
ANPEP.P15144.OID20350.v1	Schizophrenia	9	1.08	0.75	1.55	0.676382	30	44430	0.00207959
ANPEP.P15144.OID20350.v1	Schizophrenia	10	0.96	0.68	1.34	0.801083	34	44430	0.000387413
ANPEP.P15144.OID20350.v1	Schizophrenia	11	0.99	0.72	1.36	0.940352	39	44430	0.0121004
ANPEP.P15144.OID20350.v1	Schizophrenia	12	0.95	0.71	1.28	0.748948	44	44430	0.0142593
ANPEP.P15144.OID20350.v1	Schizophrenia	13	0.95	0.71	1.28	0.748948	44	44430	0.0142593
ANPEP.P15144.OID20350.v1	Schizophrenia	14	0.97	0.72	1.3	0.82138	45	44430	0.0288393
ANPEP.P15144.OID20350.v1	Schizophrenia	15	0.97	0.72	1.3	0.82138	45	44430	0.0288393
ANPEP.P15144.OID20350.v1	Schizophrenia	16	0.97	0.72	1.3	0.82138	45	44430	0.0288393
ANPEP.P15144.OID20350.v1	Schizophrenia	17	0.97	0.72	1.3	0.82138	45	44430	0.0288393
SSC5D.A1L4H1.OID20351.v1	Schizophrenia	1	2.73	0.62	12.06	0.185152	2	44430	5118
SSC5D.A1L4H1.OID20351.v1	Schizophrenia	2	2.52	0.84	7.53	0.099291	3	44430	5119
SSC5D.A1L4H1.OID20351.v1	Schizophrenia	3	1.52	0.7	3.28	0.286452	7	44430	5120
SSC5D.A1L4H1.OID20351.v1	Schizophrenia	4	1.78	0.99	3.21	0.0532777	12	44430	0.55625
SSC5D.A1L4H1.OID20351.v1	Schizophrenia	5	1.41	0.83	2.4	0.199348	15	44430	0.250778
SSC5D.A1L4H1.OID20351.v1	Schizophrenia	6	1.42	0.89	2.26	0.144849	19	44430	0.455719
SSC5D.A1L4H1.OID20351.v1	Schizophrenia	7	1.28	0.84	1.94	0.251503	24	44430	0.302006
SSC5D.A1L4H1.OID20351.v1	Schizophrenia	8	1.17	0.8	1.71	0.417137	29	44430	0.201605
SSC5D.A1L4H1.OID20351.v1	Schizophrenia	9	1.21	0.83	1.75	0.324733	30	44430	0.308708
SSC5D.A1L4H1.OID20351.v1	Schizophrenia	10	1.05	0.74	1.49	0.79392	34	44430	0.0439962
SSC5D.A1L4H1.OID20351.v1	Schizophrenia	11	1.07	0.77	1.49	0.669907	39	44430	0.261259
SSC5D.A1L4H1.OID20351.v1	Schizophrenia	12	1.1	0.81	1.5	0.549649	44	44430	0.381113
SSC5D.A1L4H1.OID20351.v1	Schizophrenia	13	1.1	0.81	1.5	0.549649	44	44430	0.381113
SSC5D.A1L4H1.OID20351.v1	Schizophrenia	14	1.11	0.82	1.5	0.512507	45	44430	0.415727
SSC5D.A1L4H1.OID20351.v1	Schizophrenia	15	1.11	0.82	1.5	0.512507	45	44430	0.415727
SSC5D.A1L4H1.OID20351.v1	Schizophrenia	16	1.11	0.82	1.5	0.512507	45	44430	0.415727
SSC5D.A1L4H1.OID20351.v1	Schizophrenia	17	1.11	0.82	1.5	0.512507	45	44430	0.415727
ITIH3.Q06033.OID20352.v1	Schizophrenia	1	6.32	0.99	40.5	0.0517728	2	44430	5135
ITIH3.Q06033.OID20352.v1	Schizophrenia	2	2.68	0.77	9.28	0.121078	3	44430	5136
ITIH3.Q06033.OID20352.v1	Schizophrenia	3	2.21	1.01	4.86	0.0480538	7	44430	5137
ITIH3.Q06033.OID20352.v1	Schizophrenia	4	1.43	0.78	2.62	0.242831	12	44430	0.0742735
ITIH3.Q06033.OID20352.v1	Schizophrenia	5	1.22	0.71	2.1	0.474567	15	44430	0.056912
ITIH3.Q06033.OID20352.v1	Schizophrenia	6	1.05	0.65	1.71	0.834095	19	44430	0.0277777
ITIH3.Q06033.OID20352.v1	Schizophrenia	7	0.92	0.6	1.41	0.702954	24	44430	0.0166528
ITIH3.Q06033.OID20352.v1	Schizophrenia	8	0.95	0.64	1.41	0.808271	29	44430	0.246641
ITIH3.Q06033.OID20352.v1	Schizophrenia	9	0.98	0.67	1.44	0.919327	30	44430	0.501599
ITIH3.Q06033.OID20352.v1	Schizophrenia	10	1.02	0.71	1.47	0.900077	34	44430	0.653976
ITIH3.Q06033.OID20352.v1	Schizophrenia	11	1.03	0.74	1.44	0.860102	39	44430	0.791151
ITIH3.Q06033.OID20352.v1	Schizophrenia	12	1.01	0.74	1.39	0.944828	44	44430	0.792289
ITIH3.Q06033.OID20352.v1	Schizophrenia	13	1.01	0.74	1.39	0.944828	44	44430	0.792289
ITIH3.Q06033.OID20352.v1	Schizophrenia	14	1	0.73	1.37	0.985312	45	44430	0.647249
ITIH3.Q06033.OID20352.v1	Schizophrenia	15	1	0.73	1.37	0.985312	45	44430	0.647249
ITIH3.Q06033.OID20352.v1	Schizophrenia	16	1	0.73	1.37	0.985312	45	44430	0.647249
ITIH3.Q06033.OID20352.v1	Schizophrenia	17	1	0.73	1.37	0.985312	45	44430	0.647249
CDH1.P12830.OID20353.v1	Schizophrenia	1	1.82	0.39	8.55	0.44947	2	44430	5152
CDH1.P12830.OID20353.v1	Schizophrenia	2	1.07	0.34	3.32	0.911816	3	44430	5153
CDH1.P12830.OID20353.v1	Schizophrenia	3	1.86	0.86	4.03	0.115945	7	44430	5154
CDH1.P12830.OID20353.v1	Schizophrenia	4	1.42	0.8	2.52	0.231041	12	44430	0.286485
CDH1.P12830.OID20353.v1	Schizophrenia	5	1.29	0.77	2.15	0.333948	15	44430	0.294371
CDH1.P12830.OID20353.v1	Schizophrenia	6	1.13	0.72	1.78	0.58599	19	44430	0.164172
CDH1.P12830.OID20353.v1	Schizophrenia	7	1.14	0.76	1.72	0.513462	24	44430	0.258256
CDH1.P12830.OID20353.v1	Schizophrenia	8	1.22	0.84	1.76	0.299113	29	44430	0.948308
CDH1.P12830.OID20353.v1	Schizophrenia	9	1.23	0.86	1.77	0.262804	30	44430	0.947756
CDH1.P12830.OID20353.v1	Schizophrenia	10	1.17	0.84	1.65	0.354786	34	44430	0.694075
CDH1.P12830.OID20353.v1	Schizophrenia	11	1.11	0.81	1.52	0.514946	39	44430	0.516671
CDH1.P12830.OID20353.v1	Schizophrenia	12	1.06	0.79	1.43	0.709391	44	44430	0.248549
CDH1.P12830.OID20353.v1	Schizophrenia	13	1.06	0.79	1.43	0.709391	44	44430	0.248549
CDH1.P12830.OID20353.v1	Schizophrenia	14	1.04	0.78	1.4	0.775917	45	44430	0.185179
CDH1.P12830.OID20353.v1	Schizophrenia	15	1.04	0.78	1.4	0.775917	45	44430	0.185179
CDH1.P12830.OID20353.v1	Schizophrenia	16	1.04	0.78	1.4	0.775917	45	44430	0.185179
CDH1.P12830.OID20353.v1	Schizophrenia	17	1.04	0.78	1.4	0.775917	45	44430	0.185179
NCAM1.P13591.OID20354.v1	Schizophrenia	1	0.95	0.26	3.47	0.936459	2	44430	5169
NCAM1.P13591.OID20354.v1	Schizophrenia	2	0.77	0.26	2.3	0.634414	3	44430	5170
NCAM1.P13591.OID20354.v1	Schizophrenia	3	1.82	0.83	4	0.135506	7	44430	5171
NCAM1.P13591.OID20354.v1	Schizophrenia	4	1.76	0.97	3.22	0.0637945	12	44430	0.68505
NCAM1.P13591.OID20354.v1	Schizophrenia	5	1.56	0.92	2.67	0.0997875	15	44430	0.695946
NCAM1.P13591.OID20354.v1	Schizophrenia	6	1.32	0.83	2.12	0.242344	19	44430	0.247772
NCAM1.P13591.OID20354.v1	Schizophrenia	7	1.19	0.78	1.81	0.409831	24	44430	0.0546111
NCAM1.P13591.OID20354.v1	Schizophrenia	8	1.18	0.81	1.73	0.388957	29	44430	0.134745
NCAM1.P13591.OID20354.v1	Schizophrenia	9	1.14	0.78	1.66	0.498539	30	44430	0.0821363
NCAM1.P13591.OID20354.v1	Schizophrenia	10	0.96	0.68	1.36	0.816773	34	44430	0.0112864
NCAM1.P13591.OID20354.v1	Schizophrenia	11	1.03	0.75	1.43	0.837465	39	44430	0.102287
NCAM1.P13591.OID20354.v1	Schizophrenia	12	1.06	0.78	1.44	0.715839	44	44430	0.21932
NCAM1.P13591.OID20354.v1	Schizophrenia	13	1.06	0.78	1.44	0.715839	44	44430	0.21932
NCAM1.P13591.OID20354.v1	Schizophrenia	14	1.06	0.78	1.44	0.693279	45	44430	0.302105
NCAM1.P13591.OID20354.v1	Schizophrenia	15	1.06	0.78	1.44	0.693279	45	44430	0.302105
NCAM1.P13591.OID20354.v1	Schizophrenia	16	1.06	0.78	1.44	0.693279	45	44430	0.302105
NCAM1.P13591.OID20354.v1	Schizophrenia	17	1.06	0.78	1.44	0.693279	45	44430	0.302105
LBP.P18428.OID20355.v1	Schizophrenia	1	2.6	0.48	14.22	0.269143	2	44430	5186
LBP.P18428.OID20355.v1	Schizophrenia	2	1.58	0.49	5.09	0.442086	3	44430	5187
LBP.P18428.OID20355.v1	Schizophrenia	3	2.53	1.19	5.38	0.0156767	7	44430	5188
LBP.P18428.OID20355.v1	Schizophrenia	4	2.17	1.22	3.85	0.0083315	12	44430	0.767662
LBP.P18428.OID20355.v1	Schizophrenia	5	2	1.19	3.35	0.00877761	15	44430	0.781979
LBP.P18428.OID20355.v1	Schizophrenia	6	1.79	1.13	2.84	0.0128697	19	44430	0.452976
LBP.P18428.OID20355.v1	Schizophrenia	7	1.67	1.1	2.52	0.0152528	24	44430	0.406071
LBP.P18428.OID20355.v1	Schizophrenia	8	1.57	1.08	2.28	0.0180149	29	44430	0.429118
LBP.P18428.OID20355.v1	Schizophrenia	9	1.57	1.09	2.26	0.0160575	30	44430	0.452358
LBP.P18428.OID20355.v1	Schizophrenia	10	1.49	1.06	2.1	0.0228188	34	44430	0.236431
LBP.P18428.OID20355.v1	Schizophrenia	11	1.54	1.11	2.12	0.00901144	39	44430	0.579565
LBP.P18428.OID20355.v1	Schizophrenia	12	1.32	0.97	1.78	0.0747055	44	44430	0.0324583
LBP.P18428.OID20355.v1	Schizophrenia	13	1.32	0.97	1.78	0.0747055	44	44430	0.0324583
LBP.P18428.OID20355.v1	Schizophrenia	14	1.28	0.95	1.72	0.108118	45	44430	0.0122641
LBP.P18428.OID20355.v1	Schizophrenia	15	1.28	0.95	1.72	0.108118	45	44430	0.0122641
LBP.P18428.OID20355.v1	Schizophrenia	16	1.28	0.95	1.72	0.108118	45	44430	0.0122641
LBP.P18428.OID20355.v1	Schizophrenia	17	1.28	0.95	1.72	0.108118	45	44430	0.0122641
OSMR.Q99650.OID20356.v1	Schizophrenia	1	1.5	0.33	6.88	0.602856	2	44430	5203
OSMR.Q99650.OID20356.v1	Schizophrenia	2	1.9	0.61	5.95	0.268145	3	44430	5204
OSMR.Q99650.OID20356.v1	Schizophrenia	3	3.83	1.82	8.05	0.000394627	7	44430	5205
OSMR.Q99650.OID20356.v1	Schizophrenia	4	2.73	1.54	4.85	0.000621987	12	44430	0.546474
OSMR.Q99650.OID20356.v1	Schizophrenia	5	2.05	1.21	3.47	0.0077839	15	44430	0.110982
OSMR.Q99650.OID20356.v1	Schizophrenia	6	1.99	1.25	3.19	0.00398424	19	44430	0.134085
OSMR.Q99650.OID20356.v1	Schizophrenia	7	1.74	1.14	2.65	0.00989172	24	44430	0.0402429
OSMR.Q99650.OID20356.v1	Schizophrenia	8	1.49	1.02	2.2	0.0413737	29	44430	0.0200606
OSMR.Q99650.OID20356.v1	Schizophrenia	9	1.54	1.05	2.24	0.0263465	30	44430	0.0601627
OSMR.Q99650.OID20356.v1	Schizophrenia	10	1.45	1.02	2.08	0.0395761	34	44430	0.0248591
OSMR.Q99650.OID20356.v1	Schizophrenia	11	1.29	0.92	1.79	0.135587	39	44430	0.00764894
OSMR.Q99650.OID20356.v1	Schizophrenia	12	1.15	0.84	1.57	0.377611	44	44430	0.0015015
OSMR.Q99650.OID20356.v1	Schizophrenia	13	1.15	0.84	1.57	0.377611	44	44430	0.0015015
OSMR.Q99650.OID20356.v1	Schizophrenia	14	1.1	0.81	1.5	0.537338	45	44430	0.000260147
OSMR.Q99650.OID20356.v1	Schizophrenia	15	1.1	0.81	1.5	0.537338	45	44430	0.000260147
OSMR.Q99650.OID20356.v1	Schizophrenia	16	1.1	0.81	1.5	0.537338	45	44430	0.000260147
OSMR.Q99650.OID20356.v1	Schizophrenia	17	1.1	0.81	1.5	0.537338	45	44430	0.000260147
HYAL1.Q12794.OID20357.v1	Schizophrenia	1	0.87	0.21	3.53	0.842873	2	44430	5220
HYAL1.Q12794.OID20357.v1	Schizophrenia	2	0.57	0.18	1.74	0.321385	3	44430	5221
HYAL1.Q12794.OID20357.v1	Schizophrenia	3	0.88	0.42	1.84	0.728588	7	44430	5222
HYAL1.Q12794.OID20357.v1	Schizophrenia	4	1.2	0.67	2.12	0.54236	12	44430	0.351147
HYAL1.Q12794.OID20357.v1	Schizophrenia	5	1.31	0.79	2.19	0.297232	15	44430	0.185171
HYAL1.Q12794.OID20357.v1	Schizophrenia	6	1.17	0.74	1.83	0.505234	19	44430	0.811488
HYAL1.Q12794.OID20357.v1	Schizophrenia	7	1.14	0.77	1.71	0.512348	24	44430	0.876073
HYAL1.Q12794.OID20357.v1	Schizophrenia	8	1.13	0.79	1.64	0.500965	29	44430	0.791386
HYAL1.Q12794.OID20357.v1	Schizophrenia	9	1.11	0.77	1.59	0.569366	30	44430	0.946969
HYAL1.Q12794.OID20357.v1	Schizophrenia	10	1.08	0.77	1.51	0.666298	34	44430	0.807292
HYAL1.Q12794.OID20357.v1	Schizophrenia	11	1.11	0.81	1.52	0.524944	39	44430	0.753262
HYAL1.Q12794.OID20357.v1	Schizophrenia	12	1.08	0.8	1.46	0.607664	44	44430	0.941056
HYAL1.Q12794.OID20357.v1	Schizophrenia	13	1.08	0.8	1.46	0.607664	44	44430	0.941056
HYAL1.Q12794.OID20357.v1	Schizophrenia	14	1.08	0.81	1.45	0.605207	45	44430	0.923832
HYAL1.Q12794.OID20357.v1	Schizophrenia	15	1.08	0.81	1.45	0.605207	45	44430	0.923832
HYAL1.Q12794.OID20357.v1	Schizophrenia	16	1.08	0.81	1.45	0.605207	45	44430	0.923832
HYAL1.Q12794.OID20357.v1	Schizophrenia	17	1.08	0.81	1.45	0.605207	45	44430	0.923832
CTSD.P07339.OID20358.v1	Schizophrenia	1	2.11	0.38	11.59	0.389933	2	44430	5237
CTSD.P07339.OID20358.v1	Schizophrenia	2	0.86	0.26	2.82	0.801717	3	44430	5238
CTSD.P07339.OID20358.v1	Schizophrenia	3	1.35	0.59	3.09	0.480179	7	44430	5239
CTSD.P07339.OID20358.v1	Schizophrenia	4	1.06	0.56	2	0.86651	12	44430	0.153298
CTSD.P07339.OID20358.v1	Schizophrenia	5	0.93	0.53	1.64	0.79986	15	44430	0.290596
CTSD.P07339.OID20358.v1	Schizophrenia	6	0.84	0.51	1.39	0.49844	19	44430	0.181536
CTSD.P07339.OID20358.v1	Schizophrenia	7	0.91	0.58	1.41	0.665018	24	44430	0.696684
CTSD.P07339.OID20358.v1	Schizophrenia	8	0.85	0.57	1.27	0.430386	29	44430	0.553898
CTSD.P07339.OID20358.v1	Schizophrenia	9	0.87	0.59	1.3	0.503385	30	44430	0.648406
CTSD.P07339.OID20358.v1	Schizophrenia	10	0.9	0.61	1.31	0.571545	34	44430	0.900733
CTSD.P07339.OID20358.v1	Schizophrenia	11	0.94	0.66	1.34	0.734721	39	44430	0.535495
CTSD.P07339.OID20358.v1	Schizophrenia	12	0.92	0.66	1.28	0.615564	44	44430	0.983291
CTSD.P07339.OID20358.v1	Schizophrenia	13	0.92	0.66	1.28	0.615564	44	44430	0.983291
CTSD.P07339.OID20358.v1	Schizophrenia	14	0.92	0.67	1.28	0.633286	45	44430	0.993738
CTSD.P07339.OID20358.v1	Schizophrenia	15	0.92	0.67	1.28	0.633286	45	44430	0.993738
CTSD.P07339.OID20358.v1	Schizophrenia	16	0.92	0.67	1.28	0.633286	45	44430	0.993738
CTSD.P07339.OID20358.v1	Schizophrenia	17	0.92	0.67	1.28	0.633286	45	44430	0.993738
TNC.P24821.OID20359.v1	Schizophrenia	1	0.86	0.21	3.61	0.838224	2	44430	5254
TNC.P24821.OID20359.v1	Schizophrenia	2	0.94	0.31	2.85	0.907909	3	44430	5255
TNC.P24821.OID20359.v1	Schizophrenia	3	2.92	1.36	6.26	0.00602843	7	44430	5256
TNC.P24821.OID20359.v1	Schizophrenia	4	1.6	0.9	2.83	0.107916	12	44430	0.362452
TNC.P24821.OID20359.v1	Schizophrenia	5	1.44	0.87	2.39	0.160435	15	44430	0.196803
TNC.P24821.OID20359.v1	Schizophrenia	6	1.29	0.83	2.02	0.263279	19	44430	0.0616895
TNC.P24821.OID20359.v1	Schizophrenia	7	1.29	0.87	1.91	0.211101	24	44430	0.141645
TNC.P24821.OID20359.v1	Schizophrenia	8	1.14	0.79	1.63	0.489851	29	44430	0.0459577
TNC.P24821.OID20359.v1	Schizophrenia	9	1.18	0.82	1.68	0.369645	30	44430	0.127775
TNC.P24821.OID20359.v1	Schizophrenia	10	1.18	0.84	1.65	0.334669	34	44430	0.185282
TNC.P24821.OID20359.v1	Schizophrenia	11	1.17	0.86	1.6	0.314107	39	44430	0.270953
TNC.P24821.OID20359.v1	Schizophrenia	12	1.1	0.82	1.48	0.535676	44	44430	0.145027
TNC.P24821.OID20359.v1	Schizophrenia	13	1.1	0.82	1.48	0.535676	44	44430	0.145027
TNC.P24821.OID20359.v1	Schizophrenia	14	1.08	0.8	1.44	0.622748	45	44430	0.0922321
TNC.P24821.OID20359.v1	Schizophrenia	15	1.08	0.8	1.44	0.622748	45	44430	0.0922321
TNC.P24821.OID20359.v1	Schizophrenia	16	1.08	0.8	1.44	0.622748	45	44430	0.0922321
TNC.P24821.OID20359.v1	Schizophrenia	17	1.08	0.8	1.44	0.622748	45	44430	0.0922321
CD163.Q86VB7.OID20360.v1	Schizophrenia	1	2.37	0.59	9.47	0.222904	2	44430	5271
CD163.Q86VB7.OID20360.v1	Schizophrenia	2	1.79	0.61	5.22	0.288732	3	44430	5272
CD163.Q86VB7.OID20360.v1	Schizophrenia	3	2.27	1.06	4.89	0.0356953	7	44430	5273
CD163.Q86VB7.OID20360.v1	Schizophrenia	4	1.86	1.03	3.33	0.0381235	12	44430	0.685008
CD163.Q86VB7.OID20360.v1	Schizophrenia	5	1.72	1.02	2.91	0.0433087	15	44430	0.765565
CD163.Q86VB7.OID20360.v1	Schizophrenia	6	1.3	0.81	2.09	0.269843	19	44430	0.12028
CD163.Q86VB7.OID20360.v1	Schizophrenia	7	1.36	0.89	2.08	0.153763	24	44430	0.465208
CD163.Q86VB7.OID20360.v1	Schizophrenia	8	1.41	0.96	2.07	0.0800258	29	44430	0.874778
CD163.Q86VB7.OID20360.v1	Schizophrenia	9	1.4	0.96	2.04	0.0811448	30	44430	0.836408
CD163.Q86VB7.OID20360.v1	Schizophrenia	10	1.26	0.89	1.8	0.192859	34	44430	0.201972
CD163.Q86VB7.OID20360.v1	Schizophrenia	11	1.18	0.85	1.63	0.335843	39	44430	0.126783
CD163.Q86VB7.OID20360.v1	Schizophrenia	12	1.15	0.85	1.58	0.364007	44	44430	0.122011
CD163.Q86VB7.OID20360.v1	Schizophrenia	13	1.15	0.85	1.58	0.364007	44	44430	0.122011
CD163.Q86VB7.OID20360.v1	Schizophrenia	14	1.1	0.81	1.49	0.555449	45	44430	0.0335246
CD163.Q86VB7.OID20360.v1	Schizophrenia	15	1.1	0.81	1.49	0.555449	45	44430	0.0335246
CD163.Q86VB7.OID20360.v1	Schizophrenia	16	1.1	0.81	1.49	0.555449	45	44430	0.0335246
CD163.Q86VB7.OID20360.v1	Schizophrenia	17	1.1	0.81	1.49	0.555449	45	44430	0.0335246
SPARCL1.Q14515.OID20361.v1	Schizophrenia	1	0.42	0.09	1.96	0.270854	2	44430	5288
SPARCL1.Q14515.OID20361.v1	Schizophrenia	2	0.21	0.06	0.82	0.0239284	3	44430	5289
SPARCL1.Q14515.OID20361.v1	Schizophrenia	3	1.16	0.55	2.45	0.69572	7	44430	5290
SPARCL1.Q14515.OID20361.v1	Schizophrenia	4	1.02	0.57	1.8	0.958614	12	44430	0.530861
SPARCL1.Q14515.OID20361.v1	Schizophrenia	5	0.94	0.57	1.57	0.818382	15	44430	0.977318
SPARCL1.Q14515.OID20361.v1	Schizophrenia	6	1.02	0.65	1.61	0.924219	19	44430	0.667555
SPARCL1.Q14515.OID20361.v1	Schizophrenia	7	1.05	0.71	1.57	0.799576	24	44430	0.629589
SPARCL1.Q14515.OID20361.v1	Schizophrenia	8	1.15	0.8	1.66	0.452024	29	44430	0.294726
SPARCL1.Q14515.OID20361.v1	Schizophrenia	9	1.19	0.83	1.7	0.351145	30	44430	0.167674
SPARCL1.Q14515.OID20361.v1	Schizophrenia	10	1.17	0.83	1.64	0.361994	34	44430	0.371775
SPARCL1.Q14515.OID20361.v1	Schizophrenia	11	1.16	0.85	1.59	0.352137	39	44430	0.587625
SPARCL1.Q14515.OID20361.v1	Schizophrenia	12	1.11	0.83	1.5	0.476937	44	44430	0.976974
SPARCL1.Q14515.OID20361.v1	Schizophrenia	13	1.11	0.83	1.5	0.476937	44	44430	0.976974
SPARCL1.Q14515.OID20361.v1	Schizophrenia	14	1.09	0.81	1.46	0.574827	45	44430	0.806556
SPARCL1.Q14515.OID20361.v1	Schizophrenia	15	1.09	0.81	1.46	0.574827	45	44430	0.806556
SPARCL1.Q14515.OID20361.v1	Schizophrenia	16	1.09	0.81	1.46	0.574827	45	44430	0.806556
SPARCL1.Q14515.OID20361.v1	Schizophrenia	17	1.09	0.81	1.46	0.574827	45	44430	0.806556
NID1.P14543.OID20362.v1	Schizophrenia	1	1.94	0.41	9.18	0.402155	2	44430	5305
NID1.P14543.OID20362.v1	Schizophrenia	2	0.88	0.28	2.74	0.826266	3	44430	5306
NID1.P14543.OID20362.v1	Schizophrenia	3	1.27	0.58	2.78	0.55215	7	44430	5307
NID1.P14543.OID20362.v1	Schizophrenia	4	1.64	0.91	2.96	0.0990382	12	44430	0.783373
NID1.P14543.OID20362.v1	Schizophrenia	5	1.86	1.09	3.15	0.0218103	15	44430	0.369687
NID1.P14543.OID20362.v1	Schizophrenia	6	1.72	1.08	2.76	0.0234221	19	44430	0.79333
NID1.P14543.OID20362.v1	Schizophrenia	7	1.61	1.06	2.45	0.0243057	24	44430	0.689084
NID1.P14543.OID20362.v1	Schizophrenia	8	1.41	0.96	2.06	0.0766243	29	44430	0.21801
NID1.P14543.OID20362.v1	Schizophrenia	9	1.45	1	2.1	0.0520544	30	44430	0.32197
NID1.P14543.OID20362.v1	Schizophrenia	10	1.31	0.92	1.86	0.136194	34	44430	0.130759
NID1.P14543.OID20362.v1	Schizophrenia	11	1.26	0.91	1.75	0.160768	39	44430	0.147529
NID1.P14543.OID20362.v1	Schizophrenia	12	1.25	0.92	1.7	0.159416	44	44430	0.132482
NID1.P14543.OID20362.v1	Schizophrenia	13	1.25	0.92	1.7	0.159416	44	44430	0.132482
NID1.P14543.OID20362.v1	Schizophrenia	14	1.23	0.91	1.67	0.182036	45	44430	0.110257
NID1.P14543.OID20362.v1	Schizophrenia	15	1.23	0.91	1.67	0.182036	45	44430	0.110257
NID1.P14543.OID20362.v1	Schizophrenia	16	1.23	0.91	1.67	0.182036	45	44430	0.110257
NID1.P14543.OID20362.v1	Schizophrenia	17	1.23	0.91	1.67	0.182036	45	44430	0.110257
AXL.P30530.OID20363.v1	Schizophrenia	1	0.36	0.08	1.5	0.15954	2	44430	5322
AXL.P30530.OID20363.v1	Schizophrenia	2	0.43	0.14	1.29	0.132302	3	44430	5323
AXL.P30530.OID20363.v1	Schizophrenia	3	0.91	0.43	1.95	0.81282	7	44430	5324
AXL.P30530.OID20363.v1	Schizophrenia	4	0.93	0.52	1.67	0.819124	12	44430	0.390113
AXL.P30530.OID20363.v1	Schizophrenia	5	0.87	0.52	1.45	0.582543	15	44430	0.753396
AXL.P30530.OID20363.v1	Schizophrenia	6	0.83	0.52	1.31	0.419681	19	44430	0.89436
AXL.P30530.OID20363.v1	Schizophrenia	7	0.98	0.65	1.47	0.927878	24	44430	0.272976
AXL.P30530.OID20363.v1	Schizophrenia	8	0.96	0.67	1.39	0.841583	29	44430	0.513396
AXL.P30530.OID20363.v1	Schizophrenia	9	0.94	0.65	1.35	0.734194	30	44430	0.687116
AXL.P30530.OID20363.v1	Schizophrenia	10	0.87	0.62	1.22	0.42355	34	44430	0.642613
AXL.P30530.OID20363.v1	Schizophrenia	11	0.83	0.61	1.14	0.259175	39	44430	0.402284
AXL.P30530.OID20363.v1	Schizophrenia	12	0.82	0.61	1.11	0.203046	44	44430	0.400311
AXL.P30530.OID20363.v1	Schizophrenia	13	0.82	0.61	1.11	0.203046	44	44430	0.400311
AXL.P30530.OID20363.v1	Schizophrenia	14	0.81	0.61	1.1	0.177112	45	44430	0.339348
AXL.P30530.OID20363.v1	Schizophrenia	15	0.81	0.61	1.1	0.177112	45	44430	0.339348
AXL.P30530.OID20363.v1	Schizophrenia	16	0.81	0.61	1.1	0.177112	45	44430	0.339348
AXL.P30530.OID20363.v1	Schizophrenia	17	0.81	0.61	1.1	0.177112	45	44430	0.339348
PRSS2.P07478.OID20364.v1	Schizophrenia	1	1.39	0.4	4.84	0.601568	2	44430	5339
PRSS2.P07478.OID20364.v1	Schizophrenia	2	1.07	0.38	2.99	0.900177	3	44430	5340
PRSS2.P07478.OID20364.v1	Schizophrenia	3	0.81	0.39	1.65	0.557783	7	44430	5341
PRSS2.P07478.OID20364.v1	Schizophrenia	4	1.02	0.58	1.78	0.955303	12	44430	0.592224
PRSS2.P07478.OID20364.v1	Schizophrenia	5	1.01	0.62	1.67	0.955936	15	44430	0.771115
PRSS2.P07478.OID20364.v1	Schizophrenia	6	0.93	0.6	1.45	0.756691	19	44430	0.475489
PRSS2.P07478.OID20364.v1	Schizophrenia	7	1	0.67	1.48	0.993294	24	44430	0.955559
PRSS2.P07478.OID20364.v1	Schizophrenia	8	1.05	0.73	1.49	0.799105	29	44430	0.799858
PRSS2.P07478.OID20364.v1	Schizophrenia	9	1.03	0.72	1.45	0.886285	30	44430	0.947687
PRSS2.P07478.OID20364.v1	Schizophrenia	10	1.01	0.73	1.4	0.967906	34	44430	0.9698
PRSS2.P07478.OID20364.v1	Schizophrenia	11	1.08	0.79	1.46	0.628435	39	44430	0.465708
PRSS2.P07478.OID20364.v1	Schizophrenia	12	1.06	0.8	1.42	0.67186	44	44430	0.742803
PRSS2.P07478.OID20364.v1	Schizophrenia	13	1.06	0.8	1.42	0.67186	44	44430	0.742803
PRSS2.P07478.OID20364.v1	Schizophrenia	14	1.08	0.81	1.44	0.587254	45	44430	0.569197
PRSS2.P07478.OID20364.v1	Schizophrenia	15	1.08	0.81	1.44	0.587254	45	44430	0.569197
PRSS2.P07478.OID20364.v1	Schizophrenia	16	1.08	0.81	1.44	0.587254	45	44430	0.569197
PRSS2.P07478.OID20364.v1	Schizophrenia	17	1.08	0.81	1.44	0.587254	45	44430	0.569197
CTSZ.Q9UBR2.OID20365.v1	Schizophrenia	1	0.95	0.19	4.73	0.951323	2	44430	5356
CTSZ.Q9UBR2.OID20365.v1	Schizophrenia	2	0.83	0.27	2.54	0.740145	3	44430	5357
CTSZ.Q9UBR2.OID20365.v1	Schizophrenia	3	1.02	0.46	2.24	0.964218	7	44430	5358
CTSZ.Q9UBR2.OID20365.v1	Schizophrenia	4	0.78	0.43	1.41	0.412447	12	44430	0.202518
CTSZ.Q9UBR2.OID20365.v1	Schizophrenia	5	0.68	0.4	1.15	0.146896	15	44430	0.230931
CTSZ.Q9UBR2.OID20365.v1	Schizophrenia	6	0.74	0.47	1.19	0.212871	19	44430	0.591554
CTSZ.Q9UBR2.OID20365.v1	Schizophrenia	7	0.72	0.48	1.09	0.121109	24	44430	0.574136
CTSZ.Q9UBR2.OID20365.v1	Schizophrenia	8	0.71	0.48	1.03	0.0683704	29	44430	0.870176
CTSZ.Q9UBR2.OID20365.v1	Schizophrenia	9	0.77	0.53	1.11	0.159189	30	44430	0.59082
CTSZ.Q9UBR2.OID20365.v1	Schizophrenia	10	0.86	0.6	1.22	0.391351	34	44430	0.173169
CTSZ.Q9UBR2.OID20365.v1	Schizophrenia	11	0.83	0.6	1.15	0.267178	39	44430	0.335562
CTSZ.Q9UBR2.OID20365.v1	Schizophrenia	12	0.88	0.65	1.2	0.42574	44	44430	0.247283
CTSZ.Q9UBR2.OID20365.v1	Schizophrenia	13	0.88	0.65	1.2	0.42574	44	44430	0.247283
CTSZ.Q9UBR2.OID20365.v1	Schizophrenia	14	0.88	0.65	1.19	0.39903	45	44430	0.333166
CTSZ.Q9UBR2.OID20365.v1	Schizophrenia	15	0.88	0.65	1.19	0.39903	45	44430	0.333166
CTSZ.Q9UBR2.OID20365.v1	Schizophrenia	16	0.88	0.65	1.19	0.39903	45	44430	0.333166
CTSZ.Q9UBR2.OID20365.v1	Schizophrenia	17	0.88	0.65	1.19	0.39903	45	44430	0.333166
CHL1.O00533.OID20366.v1	Schizophrenia	1	0.59	0.16	2.19	0.433866	2	44430	5373
CHL1.O00533.OID20366.v1	Schizophrenia	2	0.43	0.14	1.31	0.138196	3	44430	5374
CHL1.O00533.OID20366.v1	Schizophrenia	3	1.17	0.54	2.5	0.693826	7	44430	5375
CHL1.O00533.OID20366.v1	Schizophrenia	4	1.39	0.78	2.47	0.262129	12	44430	0.203388
CHL1.O00533.OID20366.v1	Schizophrenia	5	1.18	0.71	1.97	0.522432	15	44430	0.922011
CHL1.O00533.OID20366.v1	Schizophrenia	6	1.38	0.88	2.16	0.161984	19	44430	0.360081
CHL1.O00533.OID20366.v1	Schizophrenia	7	1.16	0.78	1.73	0.461792	24	44430	0.469352
CHL1.O00533.OID20366.v1	Schizophrenia	8	1.01	0.71	1.46	0.939017	29	44430	0.137751
CHL1.O00533.OID20366.v1	Schizophrenia	9	1.01	0.71	1.45	0.948965	30	44430	0.174477
CHL1.O00533.OID20366.v1	Schizophrenia	10	1	0.71	1.4	0.998556	34	44430	0.213074
CHL1.O00533.OID20366.v1	Schizophrenia	11	1.08	0.79	1.48	0.626056	39	44430	0.64647
CHL1.O00533.OID20366.v1	Schizophrenia	12	1.12	0.83	1.5	0.456902	44	44430	0.916305
CHL1.O00533.OID20366.v1	Schizophrenia	13	1.12	0.83	1.5	0.456902	44	44430	0.916305
CHL1.O00533.OID20366.v1	Schizophrenia	14	1.11	0.83	1.49	0.48717	45	44430	0.996388
CHL1.O00533.OID20366.v1	Schizophrenia	15	1.11	0.83	1.49	0.48717	45	44430	0.996388
CHL1.O00533.OID20366.v1	Schizophrenia	16	1.11	0.83	1.49	0.48717	45	44430	0.996388
CHL1.O00533.OID20366.v1	Schizophrenia	17	1.11	0.83	1.49	0.48717	45	44430	0.996388
C1QTNF1.Q9BXJ1.OID20367.v1	Schizophrenia	1	1.55	0.38	6.32	0.544046	2	44430	5390
C1QTNF1.Q9BXJ1.OID20367.v1	Schizophrenia	2	1.38	0.46	4.17	0.564537	3	44430	5391
C1QTNF1.Q9BXJ1.OID20367.v1	Schizophrenia	3	2.18	1.01	4.7	0.0463484	7	44430	5392
C1QTNF1.Q9BXJ1.OID20367.v1	Schizophrenia	4	1.65	0.92	2.97	0.0938454	12	44430	0.259647
C1QTNF1.Q9BXJ1.OID20367.v1	Schizophrenia	5	1.4	0.83	2.36	0.20191	15	44430	0.166708
C1QTNF1.Q9BXJ1.OID20367.v1	Schizophrenia	6	1.38	0.87	2.19	0.176668	19	44430	0.249256
C1QTNF1.Q9BXJ1.OID20367.v1	Schizophrenia	7	1.41	0.94	2.13	0.0990422	24	44430	0.553078
C1QTNF1.Q9BXJ1.OID20367.v1	Schizophrenia	8	1.11	0.77	1.62	0.570451	29	44430	0.0328683
C1QTNF1.Q9BXJ1.OID20367.v1	Schizophrenia	9	1.1	0.76	1.59	0.618074	30	44430	0.0293258
C1QTNF1.Q9BXJ1.OID20367.v1	Schizophrenia	10	1.07	0.75	1.5	0.721058	34	44430	0.0377438
C1QTNF1.Q9BXJ1.OID20367.v1	Schizophrenia	11	0.98	0.71	1.35	0.894773	39	44430	0.0156715
C1QTNF1.Q9BXJ1.OID20367.v1	Schizophrenia	12	1.08	0.8	1.46	0.629143	44	44430	0.241631
C1QTNF1.Q9BXJ1.OID20367.v1	Schizophrenia	13	1.08	0.8	1.46	0.629143	44	44430	0.241631
C1QTNF1.Q9BXJ1.OID20367.v1	Schizophrenia	14	1.04	0.77	1.4	0.800598	45	44430	0.1118
C1QTNF1.Q9BXJ1.OID20367.v1	Schizophrenia	15	1.04	0.77	1.4	0.800598	45	44430	0.1118
C1QTNF1.Q9BXJ1.OID20367.v1	Schizophrenia	16	1.04	0.77	1.4	0.800598	45	44430	0.1118
C1QTNF1.Q9BXJ1.OID20367.v1	Schizophrenia	17	1.04	0.77	1.4	0.800598	45	44430	0.1118
THBS4.P35443.OID20368.v1	Schizophrenia	1	0.57	0.13	2.47	0.449321	2	44430	5407
THBS4.P35443.OID20368.v1	Schizophrenia	2	0.55	0.18	1.67	0.293588	3	44430	5408
THBS4.P35443.OID20368.v1	Schizophrenia	3	1.85	0.85	3.99	0.118679	7	44430	5409
THBS4.P35443.OID20368.v1	Schizophrenia	4	1.65	0.91	2.98	0.100248	12	44430	0.545544
THBS4.P35443.OID20368.v1	Schizophrenia	5	1.73	1.02	2.93	0.0426868	15	44430	0.343637
THBS4.P35443.OID20368.v1	Schizophrenia	6	1.42	0.89	2.27	0.140989	19	44430	0.798487
THBS4.P35443.OID20368.v1	Schizophrenia	7	1.56	1.03	2.37	0.0358854	24	44430	0.42418
THBS4.P35443.OID20368.v1	Schizophrenia	8	1.12	0.76	1.63	0.572682	29	44430	0.0803427
THBS4.P35443.OID20368.v1	Schizophrenia	9	1.13	0.78	1.64	0.521512	30	44430	0.127649
THBS4.P35443.OID20368.v1	Schizophrenia	10	1.07	0.75	1.51	0.719403	34	44430	0.0459804
THBS4.P35443.OID20368.v1	Schizophrenia	11	1	0.72	1.39	0.992828	39	44430	0.0385505
THBS4.P35443.OID20368.v1	Schizophrenia	12	1.07	0.78	1.45	0.688472	44	44430	0.225201
THBS4.P35443.OID20368.v1	Schizophrenia	13	1.07	0.78	1.45	0.688472	44	44430	0.225201
THBS4.P35443.OID20368.v1	Schizophrenia	14	1.04	0.77	1.42	0.788424	45	44430	0.137373
THBS4.P35443.OID20368.v1	Schizophrenia	15	1.04	0.77	1.42	0.788424	45	44430	0.137373
THBS4.P35443.OID20368.v1	Schizophrenia	16	1.04	0.77	1.42	0.788424	45	44430	0.137373
THBS4.P35443.OID20368.v1	Schizophrenia	17	1.04	0.77	1.42	0.788424	45	44430	0.137373
TFRC.P02786.OID20369.v1	Schizophrenia	1	0.65	0.16	2.72	0.557277	2	44430	5424
TFRC.P02786.OID20369.v1	Schizophrenia	2	0.71	0.23	2.17	0.548195	3	44430	5425
TFRC.P02786.OID20369.v1	Schizophrenia	3	1.36	0.63	2.91	0.432201	7	44430	5426
TFRC.P02786.OID20369.v1	Schizophrenia	4	1.49	0.83	2.68	0.178329	12	44430	0.368973
TFRC.P02786.OID20369.v1	Schizophrenia	5	1.5	0.89	2.53	0.127272	15	44430	0.354618
TFRC.P02786.OID20369.v1	Schizophrenia	6	1.34	0.84	2.12	0.220242	19	44430	0.964641
TFRC.P02786.OID20369.v1	Schizophrenia	7	1.08	0.72	1.62	0.718468	24	44430	0.285651
TFRC.P02786.OID20369.v1	Schizophrenia	8	1.08	0.75	1.57	0.682613	29	44430	0.454092
TFRC.P02786.OID20369.v1	Schizophrenia	9	1.07	0.74	1.54	0.730293	30	44430	0.435167
TFRC.P02786.OID20369.v1	Schizophrenia	10	0.93	0.66	1.31	0.677656	34	44430	0.0478548
TFRC.P02786.OID20369.v1	Schizophrenia	11	0.94	0.68	1.29	0.680445	39	44430	0.0991502
TFRC.P02786.OID20369.v1	Schizophrenia	12	0.9	0.67	1.22	0.495317	44	44430	0.0760924
TFRC.P02786.OID20369.v1	Schizophrenia	13	0.9	0.67	1.22	0.495317	44	44430	0.0760924
TFRC.P02786.OID20369.v1	Schizophrenia	14	0.88	0.66	1.19	0.40578	45	44430	0.043287
TFRC.P02786.OID20369.v1	Schizophrenia	15	0.88	0.66	1.19	0.40578	45	44430	0.043287
TFRC.P02786.OID20369.v1	Schizophrenia	16	0.88	0.66	1.19	0.40578	45	44430	0.043287
TFRC.P02786.OID20369.v1	Schizophrenia	17	0.88	0.66	1.19	0.40578	45	44430	0.043287
KIT.P10721.OID20370.v1	Schizophrenia	1	1.09	0.27	4.41	0.904549	2	44430	5441
KIT.P10721.OID20370.v1	Schizophrenia	2	1.56	0.54	4.49	0.406668	3	44430	5442
KIT.P10721.OID20370.v1	Schizophrenia	3	1.62	0.77	3.42	0.202276	7	44430	5443
KIT.P10721.OID20370.v1	Schizophrenia	4	1.39	0.78	2.48	0.26972	12	44430	0.384031
KIT.P10721.OID20370.v1	Schizophrenia	5	1.42	0.85	2.38	0.177936	15	44430	0.595195
KIT.P10721.OID20370.v1	Schizophrenia	6	1.14	0.72	1.81	0.564642	19	44430	0.12393
KIT.P10721.OID20370.v1	Schizophrenia	7	0.83	0.55	1.25	0.380522	24	44430	0.00144198
KIT.P10721.OID20370.v1	Schizophrenia	8	0.84	0.58	1.22	0.364445	29	44430	0.0308938
KIT.P10721.OID20370.v1	Schizophrenia	9	0.86	0.6	1.24	0.425671	30	44430	0.06178
KIT.P10721.OID20370.v1	Schizophrenia	10	0.97	0.69	1.37	0.852514	34	44430	0.592714
KIT.P10721.OID20370.v1	Schizophrenia	11	0.91	0.66	1.25	0.560184	39	44430	0.301485
KIT.P10721.OID20370.v1	Schizophrenia	12	0.93	0.69	1.26	0.65408	44	44430	0.691954
KIT.P10721.OID20370.v1	Schizophrenia	13	0.93	0.69	1.26	0.65408	44	44430	0.691954
KIT.P10721.OID20370.v1	Schizophrenia	14	0.93	0.69	1.26	0.636683	45	44430	0.646653
KIT.P10721.OID20370.v1	Schizophrenia	15	0.93	0.69	1.26	0.636683	45	44430	0.646653
KIT.P10721.OID20370.v1	Schizophrenia	16	0.93	0.69	1.26	0.636683	45	44430	0.646653
KIT.P10721.OID20370.v1	Schizophrenia	17	0.93	0.69	1.26	0.636683	45	44430	0.646653
TFF3.Q07654.OID20371.v1	Schizophrenia	1	6.77	0.57	79.74	0.128653	2	44430	5458
TFF3.Q07654.OID20371.v1	Schizophrenia	2	1.25	0.35	4.56	0.730825	3	44430	5459
TFF3.Q07654.OID20371.v1	Schizophrenia	3	1.12	0.48	2.63	0.790619	7	44430	5460
TFF3.Q07654.OID20371.v1	Schizophrenia	4	1.26	0.68	2.34	0.462892	12	44430	0.549211
TFF3.Q07654.OID20371.v1	Schizophrenia	5	1.21	0.7	2.12	0.494526	15	44430	0.812354
TFF3.Q07654.OID20371.v1	Schizophrenia	6	1.22	0.75	2	0.422362	19	44430	0.626471
TFF3.Q07654.OID20371.v1	Schizophrenia	7	1.4	0.91	2.14	0.127457	24	44430	0.606417
TFF3.Q07654.OID20371.v1	Schizophrenia	8	1.6	1.08	2.38	0.0189224	29	44430	0.0711196
TFF3.Q07654.OID20371.v1	Schizophrenia	9	1.67	1.13	2.46	0.0097022	30	44430	0.0315095
TFF3.Q07654.OID20371.v1	Schizophrenia	10	1.66	1.14	2.39	0.00746281	34	44430	0.116784
TFF3.Q07654.OID20371.v1	Schizophrenia	11	1.56	1.11	2.21	0.0112505	39	44430	0.320931
TFF3.Q07654.OID20371.v1	Schizophrenia	12	1.62	1.17	2.23	0.0034712	44	44430	0.270007
TFF3.Q07654.OID20371.v1	Schizophrenia	13	1.62	1.17	2.23	0.0034712	44	44430	0.270007
TFF3.Q07654.OID20371.v1	Schizophrenia	14	1.6	1.17	2.2	0.0037085	45	44430	0.389827
TFF3.Q07654.OID20371.v1	Schizophrenia	15	1.6	1.17	2.2	0.0037085	45	44430	0.389827
TFF3.Q07654.OID20371.v1	Schizophrenia	16	1.6	1.17	2.2	0.0037085	45	44430	0.389827
TFF3.Q07654.OID20371.v1	Schizophrenia	17	1.6	1.17	2.2	0.0037085	45	44430	0.389827
F7.P08709.OID20372.v1	Schizophrenia	1	3.53	0.65	19.2	0.144654	2	44430	5475
F7.P08709.OID20372.v1	Schizophrenia	2	1.45	0.49	4.28	0.499912	3	44430	5476
F7.P08709.OID20372.v1	Schizophrenia	3	0.98	0.45	2.13	0.966278	7	44430	5477
F7.P08709.OID20372.v1	Schizophrenia	4	0.9	0.5	1.62	0.718525	12	44430	0.790039
F7.P08709.OID20372.v1	Schizophrenia	5	0.88	0.52	1.48	0.618764	15	44430	0.985161
F7.P08709.OID20372.v1	Schizophrenia	6	0.98	0.62	1.56	0.940116	19	44430	0.612954
F7.P08709.OID20372.v1	Schizophrenia	7	1.01	0.67	1.52	0.961245	24	44430	0.326883
F7.P08709.OID20372.v1	Schizophrenia	8	0.94	0.65	1.36	0.729003	29	44430	0.823367
F7.P08709.OID20372.v1	Schizophrenia	9	0.97	0.67	1.39	0.859209	30	44430	0.603973
F7.P08709.OID20372.v1	Schizophrenia	10	0.91	0.64	1.28	0.588181	34	44430	0.694216
F7.P08709.OID20372.v1	Schizophrenia	11	0.93	0.67	1.28	0.647459	39	44430	0.881669
F7.P08709.OID20372.v1	Schizophrenia	12	0.94	0.69	1.27	0.684654	44	44430	0.782099
F7.P08709.OID20372.v1	Schizophrenia	13	0.94	0.69	1.27	0.684654	44	44430	0.782099
F7.P08709.OID20372.v1	Schizophrenia	14	0.93	0.69	1.26	0.644928	45	44430	0.941987
F7.P08709.OID20372.v1	Schizophrenia	15	0.93	0.69	1.26	0.644928	45	44430	0.941987
F7.P08709.OID20372.v1	Schizophrenia	16	0.93	0.69	1.26	0.644928	45	44430	0.941987
F7.P08709.OID20372.v1	Schizophrenia	17	0.93	0.69	1.26	0.644928	45	44430	0.941987
RARRES2.Q99969.OID20373.v1	Schizophrenia	1	4.4	0.94	20.49	0.0591249	2	44430	5492
RARRES2.Q99969.OID20373.v1	Schizophrenia	2	2.73	0.88	8.43	0.0810107	3	44430	5493
RARRES2.Q99969.OID20373.v1	Schizophrenia	3	1.77	0.81	3.84	0.150193	7	44430	5494
RARRES2.Q99969.OID20373.v1	Schizophrenia	4	2.03	1.14	3.63	0.0164018	12	44430	0.995666
RARRES2.Q99969.OID20373.v1	Schizophrenia	5	1.98	1.17	3.35	0.0113089	15	44430	0.731556
RARRES2.Q99969.OID20373.v1	Schizophrenia	6	1.9	1.19	3.04	0.006751	19	44430	0.926806
RARRES2.Q99969.OID20373.v1	Schizophrenia	7	1.94	1.27	2.94	0.00200205	24	44430	0.752735
RARRES2.Q99969.OID20373.v1	Schizophrenia	8	1.81	1.24	2.66	0.00218987	29	44430	0.964324
RARRES2.Q99969.OID20373.v1	Schizophrenia	9	1.85	1.27	2.68	0.00129096	30	44430	0.919146
RARRES2.Q99969.OID20373.v1	Schizophrenia	10	1.93	1.36	2.73	0.000218087	34	44430	0.82774
RARRES2.Q99969.OID20373.v1	Schizophrenia	11	1.82	1.31	2.53	0.000343236	39	44430	0.989254
RARRES2.Q99969.OID20373.v1	Schizophrenia	12	1.91	1.4	2.6	4.25953e-05	44	44430	0.736429
RARRES2.Q99969.OID20373.v1	Schizophrenia	13	1.91	1.4	2.6	4.25953e-05	44	44430	0.736429
RARRES2.Q99969.OID20373.v1	Schizophrenia	14	1.86	1.37	2.53	6.91039e-05	45	44430	0.923421
RARRES2.Q99969.OID20373.v1	Schizophrenia	15	1.86	1.37	2.53	6.91039e-05	45	44430	0.923421
RARRES2.Q99969.OID20373.v1	Schizophrenia	16	1.86	1.37	2.53	6.91039e-05	45	44430	0.923421
RARRES2.Q99969.OID20373.v1	Schizophrenia	17	1.86	1.37	2.53	6.91039e-05	45	44430	0.923421
APOM.O95445.OID20374.v1	Schizophrenia	1	1.46	0.31	6.85	0.631727	2	44430	5509
APOM.O95445.OID20374.v1	Schizophrenia	2	0.74	0.25	2.14	0.574816	3	44430	5510
APOM.O95445.OID20374.v1	Schizophrenia	3	1.05	0.49	2.29	0.895285	7	44430	5511
APOM.O95445.OID20374.v1	Schizophrenia	4	0.89	0.49	1.63	0.706578	12	44430	0.561964
APOM.O95445.OID20374.v1	Schizophrenia	5	0.96	0.56	1.65	0.894374	15	44430	0.703406
APOM.O95445.OID20374.v1	Schizophrenia	6	1.04	0.65	1.68	0.86131	19	44430	0.979367
APOM.O95445.OID20374.v1	Schizophrenia	7	0.94	0.61	1.43	0.758383	24	44430	0.520104
APOM.O95445.OID20374.v1	Schizophrenia	8	0.92	0.62	1.35	0.671518	29	44430	0.451191
APOM.O95445.OID20374.v1	Schizophrenia	9	0.9	0.62	1.32	0.595133	30	44430	0.389933
APOM.O95445.OID20374.v1	Schizophrenia	10	0.92	0.65	1.32	0.663251	34	44430	0.67208
APOM.O95445.OID20374.v1	Schizophrenia	11	0.93	0.67	1.29	0.655848	39	44430	0.792398
APOM.O95445.OID20374.v1	Schizophrenia	12	0.98	0.71	1.34	0.887357	44	44430	0.693384
APOM.O95445.OID20374.v1	Schizophrenia	13	0.98	0.71	1.34	0.887357	44	44430	0.693384
APOM.O95445.OID20374.v1	Schizophrenia	14	0.98	0.72	1.33	0.876716	45	44430	0.614141
APOM.O95445.OID20374.v1	Schizophrenia	15	0.98	0.72	1.33	0.876716	45	44430	0.614141
APOM.O95445.OID20374.v1	Schizophrenia	16	0.98	0.72	1.33	0.876716	45	44430	0.614141
APOM.O95445.OID20374.v1	Schizophrenia	17	0.98	0.72	1.33	0.876716	45	44430	0.614141
TIMD4.Q96H15.OID20375.v1	Schizophrenia	1	0.72	0.18	2.88	0.646627	2	44430	5526
TIMD4.Q96H15.OID20375.v1	Schizophrenia	2	0.97	0.33	2.89	0.955333	3	44430	5527
TIMD4.Q96H15.OID20375.v1	Schizophrenia	3	1.42	0.66	3.05	0.374821	7	44430	5528
TIMD4.Q96H15.OID20375.v1	Schizophrenia	4	1.29	0.71	2.33	0.39934	12	44430	0.767463
TIMD4.Q96H15.OID20375.v1	Schizophrenia	5	1.02	0.61	1.72	0.934172	15	44430	0.207084
TIMD4.Q96H15.OID20375.v1	Schizophrenia	6	0.9	0.57	1.43	0.653102	19	44430	0.150652
TIMD4.Q96H15.OID20375.v1	Schizophrenia	7	0.92	0.61	1.38	0.677507	24	44430	0.372103
TIMD4.Q96H15.OID20375.v1	Schizophrenia	8	0.88	0.61	1.27	0.489042	29	44430	0.411488
TIMD4.Q96H15.OID20375.v1	Schizophrenia	9	0.9	0.63	1.3	0.579354	30	44430	0.613011
TIMD4.Q96H15.OID20375.v1	Schizophrenia	10	1.03	0.73	1.46	0.856697	34	44430	0.587363
TIMD4.Q96H15.OID20375.v1	Schizophrenia	11	0.94	0.69	1.3	0.718273	39	44430	0.754394
TIMD4.Q96H15.OID20375.v1	Schizophrenia	12	1.02	0.76	1.39	0.873263	44	44430	0.569576
TIMD4.Q96H15.OID20375.v1	Schizophrenia	13	1.02	0.76	1.39	0.873263	44	44430	0.569576
TIMD4.Q96H15.OID20375.v1	Schizophrenia	14	1.01	0.75	1.36	0.950983	45	44430	0.804029
TIMD4.Q96H15.OID20375.v1	Schizophrenia	15	1.01	0.75	1.36	0.950983	45	44430	0.804029
TIMD4.Q96H15.OID20375.v1	Schizophrenia	16	1.01	0.75	1.36	0.950983	45	44430	0.804029
TIMD4.Q96H15.OID20375.v1	Schizophrenia	17	1.01	0.75	1.36	0.950983	45	44430	0.804029
ITGB1.P05556.OID20376.v1	Schizophrenia	1	0.38	0.08	1.77	0.216812	2	44430	5543
ITGB1.P05556.OID20376.v1	Schizophrenia	2	0.56	0.18	1.69	0.301582	3	44430	5544
ITGB1.P05556.OID20376.v1	Schizophrenia	3	1.53	0.71	3.3	0.272813	7	44430	5545
ITGB1.P05556.OID20376.v1	Schizophrenia	4	1.52	0.85	2.72	0.158105	12	44430	0.613258
ITGB1.P05556.OID20376.v1	Schizophrenia	5	1.24	0.74	2.09	0.417625	15	44430	0.431308
ITGB1.P05556.OID20376.v1	Schizophrenia	6	1.21	0.76	1.91	0.426009	19	44430	0.484225
ITGB1.P05556.OID20376.v1	Schizophrenia	7	1.1	0.73	1.66	0.656954	24	44430	0.281522
ITGB1.P05556.OID20376.v1	Schizophrenia	8	0.91	0.63	1.33	0.640856	29	44430	0.0343356
ITGB1.P05556.OID20376.v1	Schizophrenia	9	0.9	0.62	1.31	0.596424	30	44430	0.0475582
ITGB1.P05556.OID20376.v1	Schizophrenia	10	0.78	0.55	1.11	0.165857	34	44430	0.00253791
ITGB1.P05556.OID20376.v1	Schizophrenia	11	0.74	0.54	1.03	0.0750004	39	44430	0.00293436
ITGB1.P05556.OID20376.v1	Schizophrenia	12	0.73	0.54	0.99	0.0443719	44	44430	0.0104333
ITGB1.P05556.OID20376.v1	Schizophrenia	13	0.73	0.54	0.99	0.0443719	44	44430	0.0104333
ITGB1.P05556.OID20376.v1	Schizophrenia	14	0.72	0.53	0.97	0.0310685	45	44430	0.00773193
ITGB1.P05556.OID20376.v1	Schizophrenia	15	0.72	0.53	0.97	0.0310685	45	44430	0.00773193
ITGB1.P05556.OID20376.v1	Schizophrenia	16	0.72	0.53	0.97	0.0310685	45	44430	0.00773193
ITGB1.P05556.OID20376.v1	Schizophrenia	17	0.72	0.53	0.97	0.0310685	45	44430	0.00773193
CD55.P08174.OID20377.v1	Schizophrenia	1	1.24	0.3	5.14	0.763603	2	44430	5560
CD55.P08174.OID20377.v1	Schizophrenia	2	0.96	0.32	2.89	0.935956	3	44430	5561
CD55.P08174.OID20377.v1	Schizophrenia	3	1.12	0.53	2.39	0.768091	7	44430	5562
CD55.P08174.OID20377.v1	Schizophrenia	4	1.04	0.58	1.86	0.892009	12	44430	0.408831
CD55.P08174.OID20377.v1	Schizophrenia	5	0.84	0.5	1.4	0.497225	15	44430	0.114619
CD55.P08174.OID20377.v1	Schizophrenia	6	0.88	0.56	1.39	0.583025	19	44430	0.375406
CD55.P08174.OID20377.v1	Schizophrenia	7	1.05	0.7	1.57	0.823072	24	44430	0.792046
CD55.P08174.OID20377.v1	Schizophrenia	8	1	0.69	1.45	0.992799	29	44430	0.948261
CD55.P08174.OID20377.v1	Schizophrenia	9	1.07	0.74	1.53	0.733028	30	44430	0.627649
CD55.P08174.OID20377.v1	Schizophrenia	10	1.05	0.74	1.47	0.793922	34	44430	0.792093
CD55.P08174.OID20377.v1	Schizophrenia	11	0.96	0.7	1.32	0.79141	39	44430	0.591531
CD55.P08174.OID20377.v1	Schizophrenia	12	0.91	0.67	1.22	0.518104	44	44430	0.269068
CD55.P08174.OID20377.v1	Schizophrenia	13	0.91	0.67	1.22	0.518104	44	44430	0.269068
CD55.P08174.OID20377.v1	Schizophrenia	14	0.88	0.65	1.19	0.402833	45	44430	0.167101
CD55.P08174.OID20377.v1	Schizophrenia	15	0.88	0.65	1.19	0.402833	45	44430	0.167101
CD55.P08174.OID20377.v1	Schizophrenia	16	0.88	0.65	1.19	0.402833	45	44430	0.167101
CD55.P08174.OID20377.v1	Schizophrenia	17	0.88	0.65	1.19	0.402833	45	44430	0.167101
CD14.P08571.OID20378.v1	Schizophrenia	1	2.04	0.51	8.07	0.312156	2	44430	5577
CD14.P08571.OID20378.v1	Schizophrenia	2	1.71	0.56	5.22	0.346029	3	44430	5578
CD14.P08571.OID20378.v1	Schizophrenia	3	1.37	0.64	2.92	0.411584	7	44430	5579
CD14.P08571.OID20378.v1	Schizophrenia	4	1.21	0.68	2.13	0.521988	12	44430	0.392207
CD14.P08571.OID20378.v1	Schizophrenia	5	1.05	0.63	1.76	0.846216	15	44430	0.16417
CD14.P08571.OID20378.v1	Schizophrenia	6	1.23	0.78	1.93	0.366502	19	44430	0.747951
CD14.P08571.OID20378.v1	Schizophrenia	7	1.37	0.92	2.05	0.121093	24	44430	0.597909
CD14.P08571.OID20378.v1	Schizophrenia	8	1.43	0.99	2.06	0.0557808	29	44430	0.408991
CD14.P08571.OID20378.v1	Schizophrenia	9	1.46	1.02	2.08	0.0406117	30	44430	0.311198
CD14.P08571.OID20378.v1	Schizophrenia	10	1.65	1.18	2.31	0.00356736	34	44430	0.0675891
CD14.P08571.OID20378.v1	Schizophrenia	11	1.65	1.2	2.25	0.00188703	39	44430	0.0813806
CD14.P08571.OID20378.v1	Schizophrenia	12	1.47	1.1	1.99	0.0104138	44	44430	0.758794
CD14.P08571.OID20378.v1	Schizophrenia	13	1.47	1.1	1.99	0.0104138	44	44430	0.758794
CD14.P08571.OID20378.v1	Schizophrenia	14	1.42	1.06	1.91	0.0186964	45	44430	0.881586
CD14.P08571.OID20378.v1	Schizophrenia	15	1.42	1.06	1.91	0.0186964	45	44430	0.881586
CD14.P08571.OID20378.v1	Schizophrenia	16	1.42	1.06	1.91	0.0186964	45	44430	0.881586
CD14.P08571.OID20378.v1	Schizophrenia	17	1.42	1.06	1.91	0.0186964	45	44430	0.881586
SELP.P16109.OID20379.v1	Schizophrenia	1	0.58	0.11	3.05	0.519966	2	44430	5594
SELP.P16109.OID20379.v1	Schizophrenia	2	0.99	0.31	3.18	0.9809	3	44430	5595
SELP.P16109.OID20379.v1	Schizophrenia	3	1.27	0.59	2.72	0.543999	7	44430	5596
SELP.P16109.OID20379.v1	Schizophrenia	4	1.33	0.75	2.36	0.337175	12	44430	0.764126
SELP.P16109.OID20379.v1	Schizophrenia	5	1.39	0.83	2.33	0.212432	15	44430	0.569199
SELP.P16109.OID20379.v1	Schizophrenia	6	1.33	0.84	2.1	0.227343	19	44430	0.763632
SELP.P16109.OID20379.v1	Schizophrenia	7	1.19	0.79	1.78	0.399714	24	44430	0.57556
SELP.P16109.OID20379.v1	Schizophrenia	8	1.16	0.8	1.68	0.42362	29	44430	0.588225
SELP.P16109.OID20379.v1	Schizophrenia	9	1.18	0.82	1.7	0.36724	30	44430	0.669391
SELP.P16109.OID20379.v1	Schizophrenia	10	1.13	0.8	1.59	0.488405	34	44430	0.50588
SELP.P16109.OID20379.v1	Schizophrenia	11	1.14	0.83	1.57	0.409793	39	44430	0.752829
SELP.P16109.OID20379.v1	Schizophrenia	12	1.13	0.84	1.52	0.432634	44	44430	0.677045
SELP.P16109.OID20379.v1	Schizophrenia	13	1.13	0.84	1.52	0.432634	44	44430	0.677045
SELP.P16109.OID20379.v1	Schizophrenia	14	1.14	0.85	1.53	0.391908	45	44430	0.754623
SELP.P16109.OID20379.v1	Schizophrenia	15	1.14	0.85	1.53	0.391908	45	44430	0.754623
SELP.P16109.OID20379.v1	Schizophrenia	16	1.14	0.85	1.53	0.391908	45	44430	0.754623
SELP.P16109.OID20379.v1	Schizophrenia	17	1.14	0.85	1.53	0.391908	45	44430	0.754623
CD46.P15529.OID20380.v1	Schizophrenia	1	0.8	0.19	3.37	0.757666	2	44430	5611
CD46.P15529.OID20380.v1	Schizophrenia	2	0.69	0.23	2.1	0.518379	3	44430	5612
CD46.P15529.OID20380.v1	Schizophrenia	3	1.2	0.56	2.58	0.641512	7	44430	5613
CD46.P15529.OID20380.v1	Schizophrenia	4	0.99	0.56	1.78	0.982999	12	44430	0.554159
CD46.P15529.OID20380.v1	Schizophrenia	5	0.99	0.59	1.67	0.972559	15	44430	0.855106
CD46.P15529.OID20380.v1	Schizophrenia	6	1.14	0.72	1.8	0.584163	19	44430	0.508216
CD46.P15529.OID20380.v1	Schizophrenia	7	1.13	0.75	1.7	0.57078	24	44430	0.751402
CD46.P15529.OID20380.v1	Schizophrenia	8	1.07	0.73	1.55	0.73639	29	44430	0.940446
CD46.P15529.OID20380.v1	Schizophrenia	9	1.12	0.77	1.62	0.551478	30	44430	0.601974
CD46.P15529.OID20380.v1	Schizophrenia	10	1.11	0.79	1.57	0.554819	34	44430	0.797945
CD46.P15529.OID20380.v1	Schizophrenia	11	1.08	0.78	1.49	0.650505	39	44430	0.955593
CD46.P15529.OID20380.v1	Schizophrenia	12	1.07	0.79	1.45	0.671013	44	44430	0.944925
CD46.P15529.OID20380.v1	Schizophrenia	13	1.07	0.79	1.45	0.671013	44	44430	0.944925
CD46.P15529.OID20380.v1	Schizophrenia	14	1.05	0.78	1.41	0.763293	45	44430	0.698007
CD46.P15529.OID20380.v1	Schizophrenia	15	1.05	0.78	1.41	0.763293	45	44430	0.698007
CD46.P15529.OID20380.v1	Schizophrenia	16	1.05	0.78	1.41	0.763293	45	44430	0.698007
CD46.P15529.OID20380.v1	Schizophrenia	17	1.05	0.78	1.41	0.763293	45	44430	0.698007
GP1BA.P07359.OID20381.v1	Schizophrenia	1	0.68	0.17	2.77	0.593699	2	44430	5628
GP1BA.P07359.OID20381.v1	Schizophrenia	2	0.41	0.13	1.24	0.114808	3	44430	5629
GP1BA.P07359.OID20381.v1	Schizophrenia	3	1.07	0.52	2.2	0.864855	7	44430	5630
GP1BA.P07359.OID20381.v1	Schizophrenia	4	1.05	0.6	1.83	0.874674	12	44430	0.744109
GP1BA.P07359.OID20381.v1	Schizophrenia	5	1.03	0.63	1.69	0.908776	15	44430	0.932115
GP1BA.P07359.OID20381.v1	Schizophrenia	6	1.28	0.82	2	0.269329	19	44430	0.1521
GP1BA.P07359.OID20381.v1	Schizophrenia	7	1.18	0.8	1.75	0.411573	24	44430	0.754159
GP1BA.P07359.OID20381.v1	Schizophrenia	8	1.25	0.87	1.79	0.221241	29	44430	0.469432
GP1BA.P07359.OID20381.v1	Schizophrenia	9	1.26	0.88	1.79	0.202204	30	44430	0.470776
GP1BA.P07359.OID20381.v1	Schizophrenia	10	1.19	0.86	1.66	0.292217	34	44430	0.946997
GP1BA.P07359.OID20381.v1	Schizophrenia	11	1.24	0.91	1.68	0.175182	39	44430	0.700782
GP1BA.P07359.OID20381.v1	Schizophrenia	12	1.19	0.89	1.6	0.232012	44	44430	0.999989
GP1BA.P07359.OID20381.v1	Schizophrenia	13	1.19	0.89	1.6	0.232012	44	44430	0.999989
GP1BA.P07359.OID20381.v1	Schizophrenia	14	1.19	0.89	1.58	0.23866	45	44430	0.947627
GP1BA.P07359.OID20381.v1	Schizophrenia	15	1.19	0.89	1.58	0.23866	45	44430	0.947627
GP1BA.P07359.OID20381.v1	Schizophrenia	16	1.19	0.89	1.58	0.23866	45	44430	0.947627
GP1BA.P07359.OID20381.v1	Schizophrenia	17	1.19	0.89	1.58	0.23866	45	44430	0.947627
FCN2.Q15485.OID20382.v1	Schizophrenia	1	0.86	0.23	3.23	0.818796	2	44430	5645
FCN2.Q15485.OID20382.v1	Schizophrenia	2	1.3	0.45	3.81	0.6273	3	44430	5646
FCN2.Q15485.OID20382.v1	Schizophrenia	3	1.3	0.61	2.76	0.500364	7	44430	5647
FCN2.Q15485.OID20382.v1	Schizophrenia	4	1.01	0.57	1.79	0.983711	12	44430	0.35392
FCN2.Q15485.OID20382.v1	Schizophrenia	5	1.03	0.62	1.72	0.911489	15	44430	0.702856
FCN2.Q15485.OID20382.v1	Schizophrenia	6	1.08	0.69	1.69	0.745354	19	44430	0.92494
FCN2.Q15485.OID20382.v1	Schizophrenia	7	0.9	0.61	1.35	0.62372	24	44430	0.24991
FCN2.Q15485.OID20382.v1	Schizophrenia	8	0.93	0.65	1.34	0.698255	29	44430	0.50053
FCN2.Q15485.OID20382.v1	Schizophrenia	9	0.89	0.62	1.27	0.517141	30	44430	0.250309
FCN2.Q15485.OID20382.v1	Schizophrenia	10	0.86	0.61	1.2	0.372378	34	44430	0.21135
FCN2.Q15485.OID20382.v1	Schizophrenia	11	0.88	0.64	1.2	0.403601	39	44430	0.503272
FCN2.Q15485.OID20382.v1	Schizophrenia	12	1	0.75	1.35	0.976199	44	44430	0.388003
FCN2.Q15485.OID20382.v1	Schizophrenia	13	1	0.75	1.35	0.976199	44	44430	0.388003
FCN2.Q15485.OID20382.v1	Schizophrenia	14	1	0.75	1.34	0.9893	45	44430	0.462223
FCN2.Q15485.OID20382.v1	Schizophrenia	15	1	0.75	1.34	0.9893	45	44430	0.462223
FCN2.Q15485.OID20382.v1	Schizophrenia	16	1	0.75	1.34	0.9893	45	44430	0.462223
FCN2.Q15485.OID20382.v1	Schizophrenia	17	1	0.75	1.34	0.9893	45	44430	0.462223
HSPG2.P98160.OID20383.v1	Schizophrenia	1	0.8	0.2	3.13	0.743359	2	44430	5662
HSPG2.P98160.OID20383.v1	Schizophrenia	2	0.73	0.25	2.13	0.568829	3	44430	5663
HSPG2.P98160.OID20383.v1	Schizophrenia	3	1.16	0.52	2.6	0.71305	7	44430	5664
HSPG2.P98160.OID20383.v1	Schizophrenia	4	1.05	0.57	1.95	0.875781	12	44430	0.630021
HSPG2.P98160.OID20383.v1	Schizophrenia	5	0.9	0.52	1.56	0.7068	15	44430	0.594893
HSPG2.P98160.OID20383.v1	Schizophrenia	6	0.88	0.54	1.43	0.599741	19	44430	0.472748
HSPG2.P98160.OID20383.v1	Schizophrenia	7	1.03	0.66	1.6	0.911927	24	44430	0.573218
HSPG2.P98160.OID20383.v1	Schizophrenia	8	1.07	0.72	1.6	0.743984	29	44430	0.469877
HSPG2.P98160.OID20383.v1	Schizophrenia	9	1.16	0.78	1.73	0.451315	30	44430	0.180959
HSPG2.P98160.OID20383.v1	Schizophrenia	10	1.17	0.81	1.69	0.411464	34	44430	0.355858
HSPG2.P98160.OID20383.v1	Schizophrenia	11	1.07	0.76	1.51	0.705495	39	44430	0.822286
HSPG2.P98160.OID20383.v1	Schizophrenia	12	1.11	0.8	1.53	0.541956	44	44430	0.813731
HSPG2.P98160.OID20383.v1	Schizophrenia	13	1.11	0.8	1.53	0.541956	44	44430	0.813731
HSPG2.P98160.OID20383.v1	Schizophrenia	14	1.08	0.78	1.49	0.649669	45	44430	0.917627
HSPG2.P98160.OID20383.v1	Schizophrenia	15	1.08	0.78	1.49	0.649669	45	44430	0.917627
HSPG2.P98160.OID20383.v1	Schizophrenia	16	1.08	0.78	1.49	0.649669	45	44430	0.917627
HSPG2.P98160.OID20383.v1	Schizophrenia	17	1.08	0.78	1.49	0.649669	45	44430	0.917627
IL6R.P08887.OID20385.v1	Schizophrenia	1	0.53	0.11	2.51	0.426838	2	44430	5679
IL6R.P08887.OID20385.v1	Schizophrenia	2	0.48	0.16	1.51	0.209835	3	44430	5680
IL6R.P08887.OID20385.v1	Schizophrenia	3	0.81	0.38	1.72	0.591337	7	44430	5681
IL6R.P08887.OID20385.v1	Schizophrenia	4	0.76	0.43	1.34	0.339828	12	44430	0.883245
IL6R.P08887.OID20385.v1	Schizophrenia	5	0.73	0.44	1.21	0.219219	15	44430	0.951581
IL6R.P08887.OID20385.v1	Schizophrenia	6	0.64	0.41	1.01	0.0539713	19	44430	0.324728
IL6R.P08887.OID20385.v1	Schizophrenia	7	0.76	0.51	1.14	0.189183	24	44430	0.754054
IL6R.P08887.OID20385.v1	Schizophrenia	8	0.74	0.52	1.07	0.114213	29	44430	0.962044
IL6R.P08887.OID20385.v1	Schizophrenia	9	0.73	0.51	1.04	0.0827246	30	44430	0.862144
IL6R.P08887.OID20385.v1	Schizophrenia	10	0.71	0.51	1	0.0472331	34	44430	0.5952
IL6R.P08887.OID20385.v1	Schizophrenia	11	0.71	0.52	0.97	0.0307575	39	44430	0.720325
IL6R.P08887.OID20385.v1	Schizophrenia	12	0.74	0.55	1	0.0485749	44	44430	0.746727
IL6R.P08887.OID20385.v1	Schizophrenia	13	0.74	0.55	1	0.0485749	44	44430	0.746727
IL6R.P08887.OID20385.v1	Schizophrenia	14	0.74	0.55	1	0.0482527	45	44430	0.758424
IL6R.P08887.OID20385.v1	Schizophrenia	15	0.74	0.55	1	0.0482527	45	44430	0.758424
IL6R.P08887.OID20385.v1	Schizophrenia	16	0.74	0.55	1	0.0482527	45	44430	0.758424
IL6R.P08887.OID20385.v1	Schizophrenia	17	0.74	0.55	1	0.0482527	45	44430	0.758424
SOD1.P00441.OID20386.v1	Schizophrenia	1	1.66	0.33	8.41	0.537758	2	44430	5696
SOD1.P00441.OID20386.v1	Schizophrenia	2	1.82	0.58	5.73	0.304187	3	44430	5697
SOD1.P00441.OID20386.v1	Schizophrenia	3	1.78	0.83	3.83	0.137241	7	44430	5698
SOD1.P00441.OID20386.v1	Schizophrenia	4	1.8	1.01	3.22	0.0472166	12	44430	0.555583
SOD1.P00441.OID20386.v1	Schizophrenia	5	1.64	0.97	2.77	0.0667152	15	44430	0.440645
SOD1.P00441.OID20386.v1	Schizophrenia	6	1.51	0.95	2.41	0.0837819	19	44430	0.437626
SOD1.P00441.OID20386.v1	Schizophrenia	7	1.45	0.96	2.19	0.0795505	24	44430	0.371798
SOD1.P00441.OID20386.v1	Schizophrenia	8	1.51	1.04	2.21	0.0311952	29	44430	0.769195
SOD1.P00441.OID20386.v1	Schizophrenia	9	1.58	1.09	2.29	0.0157775	30	44430	0.96996
SOD1.P00441.OID20386.v1	Schizophrenia	10	1.44	1.02	2.05	0.038476	34	44430	0.516213
SOD1.P00441.OID20386.v1	Schizophrenia	11	1.34	0.97	1.86	0.0740166	39	44430	0.247817
SOD1.P00441.OID20386.v1	Schizophrenia	12	1.33	0.98	1.81	0.0667038	44	44430	0.270584
SOD1.P00441.OID20386.v1	Schizophrenia	13	1.33	0.98	1.81	0.0667038	44	44430	0.270584
SOD1.P00441.OID20386.v1	Schizophrenia	14	1.33	0.98	1.8	0.0651285	45	44430	0.272422
SOD1.P00441.OID20386.v1	Schizophrenia	15	1.33	0.98	1.8	0.0651285	45	44430	0.272422
SOD1.P00441.OID20386.v1	Schizophrenia	16	1.33	0.98	1.8	0.0651285	45	44430	0.272422
SOD1.P00441.OID20386.v1	Schizophrenia	17	1.33	0.98	1.8	0.0651285	45	44430	0.272422
FCGR3B.O75015.OID20387.v1	Schizophrenia	1	0.7	0.18	2.78	0.61523	2	44430	5713
FCGR3B.O75015.OID20387.v1	Schizophrenia	2	0.57	0.18	1.76	0.328419	3	44430	5714
FCGR3B.O75015.OID20387.v1	Schizophrenia	3	0.85	0.4	1.8	0.676467	7	44430	5715
FCGR3B.O75015.OID20387.v1	Schizophrenia	4	1.04	0.59	1.85	0.885139	12	44430	0.432211
FCGR3B.O75015.OID20387.v1	Schizophrenia	5	0.96	0.57	1.6	0.866062	15	44430	0.871521
FCGR3B.O75015.OID20387.v1	Schizophrenia	6	0.88	0.56	1.38	0.580018	19	44430	0.799828
FCGR3B.O75015.OID20387.v1	Schizophrenia	7	0.89	0.59	1.33	0.561201	24	44430	0.956569
FCGR3B.O75015.OID20387.v1	Schizophrenia	8	0.79	0.55	1.14	0.203117	29	44430	0.420184
FCGR3B.O75015.OID20387.v1	Schizophrenia	9	0.81	0.56	1.16	0.245739	30	44430	0.620984
FCGR3B.O75015.OID20387.v1	Schizophrenia	10	0.79	0.56	1.11	0.175519	34	44430	0.43447
FCGR3B.O75015.OID20387.v1	Schizophrenia	11	0.77	0.56	1.06	0.109114	39	44430	0.466245
FCGR3B.O75015.OID20387.v1	Schizophrenia	12	0.76	0.57	1.03	0.0759625	44	44430	0.562578
FCGR3B.O75015.OID20387.v1	Schizophrenia	13	0.76	0.57	1.03	0.0759625	44	44430	0.562578
FCGR3B.O75015.OID20387.v1	Schizophrenia	14	0.76	0.56	1.02	0.0646939	45	44430	0.455513
FCGR3B.O75015.OID20387.v1	Schizophrenia	15	0.76	0.56	1.02	0.0646939	45	44430	0.455513
FCGR3B.O75015.OID20387.v1	Schizophrenia	16	0.76	0.56	1.02	0.0646939	45	44430	0.455513
FCGR3B.O75015.OID20387.v1	Schizophrenia	17	0.76	0.56	1.02	0.0646939	45	44430	0.455513
TFPI.P10646.OID20388.v1	Schizophrenia	1	2.35	0.56	9.85	0.242899	2	44430	5730
TFPI.P10646.OID20388.v1	Schizophrenia	2	2.2	0.68	7.06	0.187051	3	44430	5731
TFPI.P10646.OID20388.v1	Schizophrenia	3	1.79	0.82	3.91	0.143997	7	44430	5732
TFPI.P10646.OID20388.v1	Schizophrenia	4	1.75	0.98	3.13	0.059511	12	44430	0.424174
TFPI.P10646.OID20388.v1	Schizophrenia	5	1.36	0.8	2.3	0.252262	15	44430	0.079528
TFPI.P10646.OID20388.v1	Schizophrenia	6	1.33	0.83	2.11	0.235703	19	44430	0.154809
TFPI.P10646.OID20388.v1	Schizophrenia	7	1.24	0.82	1.87	0.312823	24	44430	0.130579
TFPI.P10646.OID20388.v1	Schizophrenia	8	1.15	0.79	1.68	0.462499	29	44430	0.110849
TFPI.P10646.OID20388.v1	Schizophrenia	9	1.19	0.82	1.72	0.361319	30	44430	0.197928
TFPI.P10646.OID20388.v1	Schizophrenia	10	1.19	0.84	1.68	0.336003	34	44430	0.307615
TFPI.P10646.OID20388.v1	Schizophrenia	11	1.08	0.78	1.5	0.623948	39	44430	0.115262
TFPI.P10646.OID20388.v1	Schizophrenia	12	1.08	0.79	1.46	0.627192	44	44430	0.141929
TFPI.P10646.OID20388.v1	Schizophrenia	13	1.08	0.79	1.46	0.627192	44	44430	0.141929
TFPI.P10646.OID20388.v1	Schizophrenia	14	1.09	0.81	1.47	0.57719	45	44430	0.190559
TFPI.P10646.OID20388.v1	Schizophrenia	15	1.09	0.81	1.47	0.57719	45	44430	0.190559
TFPI.P10646.OID20388.v1	Schizophrenia	16	1.09	0.81	1.47	0.57719	45	44430	0.190559
TFPI.P10646.OID20388.v1	Schizophrenia	17	1.09	0.81	1.47	0.57719	45	44430	0.190559
AOC3.Q16853.OID20389.v1	Schizophrenia	1	0.4	0.09	1.82	0.23754	2	44430	5747
AOC3.Q16853.OID20389.v1	Schizophrenia	2	0.48	0.16	1.48	0.199857	3	44430	5748
AOC3.Q16853.OID20389.v1	Schizophrenia	3	1.15	0.53	2.5	0.71536	7	44430	5749
AOC3.Q16853.OID20389.v1	Schizophrenia	4	1.22	0.67	2.2	0.512442	12	44430	0.774163
AOC3.Q16853.OID20389.v1	Schizophrenia	5	0.99	0.58	1.67	0.96141	15	44430	0.520702
AOC3.Q16853.OID20389.v1	Schizophrenia	6	0.93	0.59	1.49	0.773902	19	44430	0.328838
AOC3.Q16853.OID20389.v1	Schizophrenia	7	0.81	0.54	1.23	0.325654	24	44430	0.0910756
AOC3.Q16853.OID20389.v1	Schizophrenia	8	0.82	0.56	1.19	0.298786	29	44430	0.43824
AOC3.Q16853.OID20389.v1	Schizophrenia	9	0.83	0.58	1.2	0.321405	30	44430	0.603614
AOC3.Q16853.OID20389.v1	Schizophrenia	10	0.89	0.63	1.25	0.492307	34	44430	0.932866
AOC3.Q16853.OID20389.v1	Schizophrenia	11	0.8	0.58	1.1	0.168977	39	44430	0.431304
AOC3.Q16853.OID20389.v1	Schizophrenia	12	0.84	0.62	1.13	0.245306	44	44430	0.82176
AOC3.Q16853.OID20389.v1	Schizophrenia	13	0.84	0.62	1.13	0.245306	44	44430	0.82176
AOC3.Q16853.OID20389.v1	Schizophrenia	14	0.81	0.6	1.09	0.164362	45	44430	0.539214
AOC3.Q16853.OID20389.v1	Schizophrenia	15	0.81	0.6	1.09	0.164362	45	44430	0.539214
AOC3.Q16853.OID20389.v1	Schizophrenia	16	0.81	0.6	1.09	0.164362	45	44430	0.539214
AOC3.Q16853.OID20389.v1	Schizophrenia	17	0.81	0.6	1.09	0.164362	45	44430	0.539214
NRP1.O14786.OID20390.v1	Schizophrenia	1	1.43	0.35	5.9	0.621138	2	44430	5764
NRP1.O14786.OID20390.v1	Schizophrenia	2	0.66	0.22	2	0.465171	3	44430	5765
NRP1.O14786.OID20390.v1	Schizophrenia	3	1.31	0.61	2.82	0.493765	7	44430	5766
NRP1.O14786.OID20390.v1	Schizophrenia	4	1.38	0.78	2.46	0.268931	12	44430	0.898212
NRP1.O14786.OID20390.v1	Schizophrenia	5	1.16	0.69	1.93	0.576856	15	44430	0.448877
NRP1.O14786.OID20390.v1	Schizophrenia	6	1.03	0.65	1.62	0.900137	19	44430	0.209183
NRP1.O14786.OID20390.v1	Schizophrenia	7	1.03	0.69	1.54	0.874496	24	44430	0.26114
NRP1.O14786.OID20390.v1	Schizophrenia	8	1.17	0.81	1.69	0.393838	29	44430	0.726923
NRP1.O14786.OID20390.v1	Schizophrenia	9	1.16	0.81	1.67	0.405884	30	44430	0.783856
NRP1.O14786.OID20390.v1	Schizophrenia	10	1.14	0.81	1.6	0.450947	34	44430	0.969665
NRP1.O14786.OID20390.v1	Schizophrenia	11	1.08	0.79	1.48	0.624651	39	44430	0.665968
NRP1.O14786.OID20390.v1	Schizophrenia	12	1.07	0.8	1.44	0.653136	44	44430	0.574495
NRP1.O14786.OID20390.v1	Schizophrenia	13	1.07	0.8	1.44	0.653136	44	44430	0.574495
NRP1.O14786.OID20390.v1	Schizophrenia	14	1.03	0.77	1.38	0.844914	45	44430	0.316564
NRP1.O14786.OID20390.v1	Schizophrenia	15	1.03	0.77	1.38	0.844914	45	44430	0.316564
NRP1.O14786.OID20390.v1	Schizophrenia	16	1.03	0.77	1.38	0.844914	45	44430	0.316564
NRP1.O14786.OID20390.v1	Schizophrenia	17	1.03	0.77	1.38	0.844914	45	44430	0.316564
FCGR2A.P12318.OID20391.v1	Schizophrenia	1	0.58	0.14	2.43	0.459462	2	44430	5781
FCGR2A.P12318.OID20391.v1	Schizophrenia	2	0.74	0.24	2.3	0.598066	3	44430	5782
FCGR2A.P12318.OID20391.v1	Schizophrenia	3	1.1	0.52	2.31	0.809732	7	44430	5783
FCGR2A.P12318.OID20391.v1	Schizophrenia	4	1.55	0.87	2.76	0.135184	12	44430	0.168547
FCGR2A.P12318.OID20391.v1	Schizophrenia	5	1.43	0.86	2.38	0.173091	15	44430	0.530008
FCGR2A.P12318.OID20391.v1	Schizophrenia	6	1.42	0.9	2.24	0.126924	19	44430	0.746382
FCGR2A.P12318.OID20391.v1	Schizophrenia	7	1.31	0.88	1.96	0.188639	24	44430	0.853217
FCGR2A.P12318.OID20391.v1	Schizophrenia	8	1.23	0.85	1.77	0.272497	29	44430	0.578665
FCGR2A.P12318.OID20391.v1	Schizophrenia	9	1.17	0.82	1.67	0.399967	30	44430	0.353424
FCGR2A.P12318.OID20391.v1	Schizophrenia	10	1.1	0.79	1.54	0.570171	34	44430	0.138535
FCGR2A.P12318.OID20391.v1	Schizophrenia	11	1.11	0.81	1.52	0.507998	39	44430	0.267198
FCGR2A.P12318.OID20391.v1	Schizophrenia	12	1.14	0.85	1.53	0.393239	44	44430	0.438126
FCGR2A.P12318.OID20391.v1	Schizophrenia	13	1.14	0.85	1.53	0.393239	44	44430	0.438126
FCGR2A.P12318.OID20391.v1	Schizophrenia	14	1.1	0.82	1.48	0.52141	45	44430	0.229505
FCGR2A.P12318.OID20391.v1	Schizophrenia	15	1.1	0.82	1.48	0.52141	45	44430	0.229505
FCGR2A.P12318.OID20391.v1	Schizophrenia	16	1.1	0.82	1.48	0.52141	45	44430	0.229505
FCGR2A.P12318.OID20391.v1	Schizophrenia	17	1.1	0.82	1.48	0.52141	45	44430	0.229505
LCN2.P80188.OID20392.v1	Schizophrenia	1	1.02	0.25	4.21	0.97939	2	44430	5798
LCN2.P80188.OID20392.v1	Schizophrenia	2	0.75	0.26	2.12	0.581446	3	44430	5799
LCN2.P80188.OID20392.v1	Schizophrenia	3	1.18	0.55	2.54	0.674558	7	44430	5800
LCN2.P80188.OID20392.v1	Schizophrenia	4	1.07	0.6	1.92	0.809674	12	44430	0.244922
LCN2.P80188.OID20392.v1	Schizophrenia	5	0.95	0.57	1.59	0.85189	15	44430	0.272694
LCN2.P80188.OID20392.v1	Schizophrenia	6	1.18	0.75	1.87	0.475146	19	44430	0.749292
LCN2.P80188.OID20392.v1	Schizophrenia	7	1.22	0.81	1.84	0.330971	24	44430	0.760049
LCN2.P80188.OID20392.v1	Schizophrenia	8	1.05	0.73	1.52	0.790541	29	44430	0.51988
LCN2.P80188.OID20392.v1	Schizophrenia	9	1.13	0.78	1.62	0.520081	30	44430	0.982935
LCN2.P80188.OID20392.v1	Schizophrenia	10	1.11	0.79	1.57	0.533574	34	44430	0.948797
LCN2.P80188.OID20392.v1	Schizophrenia	11	1.01	0.74	1.39	0.937936	39	44430	0.43313
LCN2.P80188.OID20392.v1	Schizophrenia	12	0.99	0.73	1.33	0.931828	44	44430	0.325047
LCN2.P80188.OID20392.v1	Schizophrenia	13	0.99	0.73	1.33	0.931828	44	44430	0.325047
LCN2.P80188.OID20392.v1	Schizophrenia	14	0.97	0.72	1.3	0.82428	45	44430	0.207893
LCN2.P80188.OID20392.v1	Schizophrenia	15	0.97	0.72	1.3	0.82428	45	44430	0.207893
LCN2.P80188.OID20392.v1	Schizophrenia	16	0.97	0.72	1.3	0.82428	45	44430	0.207893
LCN2.P80188.OID20392.v1	Schizophrenia	17	0.97	0.72	1.3	0.82428	45	44430	0.207893
CR2.P20023.OID20393.v1	Schizophrenia	1	1.61	0.39	6.69	0.509022	2	44430	5815
CR2.P20023.OID20393.v1	Schizophrenia	2	1.85	0.63	5.49	0.265305	3	44430	5816
CR2.P20023.OID20393.v1	Schizophrenia	3	1.89	0.92	3.9	0.0826492	7	44430	5817
CR2.P20023.OID20393.v1	Schizophrenia	4	1.66	0.94	2.94	0.0792849	12	44430	0.91074
CR2.P20023.OID20393.v1	Schizophrenia	5	1.43	0.86	2.37	0.16959	15	44430	0.552702
CR2.P20023.OID20393.v1	Schizophrenia	6	1.17	0.74	1.84	0.508125	19	44430	0.13676
CR2.P20023.OID20393.v1	Schizophrenia	7	0.99	0.66	1.49	0.974244	24	44430	0.0433184
CR2.P20023.OID20393.v1	Schizophrenia	8	0.97	0.67	1.4	0.869095	29	44430	0.0634187
CR2.P20023.OID20393.v1	Schizophrenia	9	0.94	0.65	1.35	0.720637	30	44430	0.0338765
CR2.P20023.OID20393.v1	Schizophrenia	10	0.94	0.67	1.32	0.712237	34	44430	0.0461171
CR2.P20023.OID20393.v1	Schizophrenia	11	1.02	0.74	1.41	0.891816	39	44430	0.398518
CR2.P20023.OID20393.v1	Schizophrenia	12	1.03	0.76	1.4	0.83354	44	44430	0.621488
CR2.P20023.OID20393.v1	Schizophrenia	13	1.03	0.76	1.4	0.83354	44	44430	0.621488
CR2.P20023.OID20393.v1	Schizophrenia	14	1.05	0.78	1.41	0.768638	45	44430	0.666551
CR2.P20023.OID20393.v1	Schizophrenia	15	1.05	0.78	1.41	0.768638	45	44430	0.666551
CR2.P20023.OID20393.v1	Schizophrenia	16	1.05	0.78	1.41	0.768638	45	44430	0.666551
CR2.P20023.OID20393.v1	Schizophrenia	17	1.05	0.78	1.41	0.768638	45	44430	0.666551
ADA2.Q9NZK5.OID20394.v1	Schizophrenia	1	0.81	0.23	2.85	0.74293	2	44430	5832
ADA2.Q9NZK5.OID20394.v1	Schizophrenia	2	0.83	0.29	2.39	0.733698	3	44430	5833
ADA2.Q9NZK5.OID20394.v1	Schizophrenia	3	1.45	0.68	3.1	0.336	7	44430	5834
ADA2.Q9NZK5.OID20394.v1	Schizophrenia	4	1.36	0.75	2.44	0.309871	12	44430	0.871932
ADA2.Q9NZK5.OID20394.v1	Schizophrenia	5	1.14	0.67	1.91	0.633098	15	44430	0.62985
ADA2.Q9NZK5.OID20394.v1	Schizophrenia	6	0.83	0.53	1.32	0.44013	19	44430	0.0281432
ADA2.Q9NZK5.OID20394.v1	Schizophrenia	7	0.95	0.63	1.44	0.813039	24	44430	0.457068
ADA2.Q9NZK5.OID20394.v1	Schizophrenia	8	0.78	0.54	1.13	0.187386	29	44430	0.0963276
ADA2.Q9NZK5.OID20394.v1	Schizophrenia	9	0.78	0.54	1.13	0.190926	30	44430	0.148805
ADA2.Q9NZK5.OID20394.v1	Schizophrenia	10	0.77	0.55	1.09	0.143442	34	44430	0.129389
ADA2.Q9NZK5.OID20394.v1	Schizophrenia	11	0.77	0.56	1.07	0.118152	39	44430	0.237771
ADA2.Q9NZK5.OID20394.v1	Schizophrenia	12	0.79	0.58	1.07	0.126053	44	44430	0.430248
ADA2.Q9NZK5.OID20394.v1	Schizophrenia	13	0.79	0.58	1.07	0.126053	44	44430	0.430248
ADA2.Q9NZK5.OID20394.v1	Schizophrenia	14	0.79	0.58	1.06	0.118357	45	44430	0.365779
ADA2.Q9NZK5.OID20394.v1	Schizophrenia	15	0.79	0.58	1.06	0.118357	45	44430	0.365779
ADA2.Q9NZK5.OID20394.v1	Schizophrenia	16	0.79	0.58	1.06	0.118357	45	44430	0.365779
ADA2.Q9NZK5.OID20394.v1	Schizophrenia	17	0.79	0.58	1.06	0.118357	45	44430	0.365779
CCL18.P55774.OID20395.v1	Schizophrenia	1	2.08	0.46	9.34	0.340909	2	44430	5849
CCL18.P55774.OID20395.v1	Schizophrenia	2	1.32	0.44	3.99	0.618427	3	44430	5850
CCL18.P55774.OID20395.v1	Schizophrenia	3	2.25	1.04	4.9	0.0400038	7	44430	5851
CCL18.P55774.OID20395.v1	Schizophrenia	4	1.8	1.01	3.22	0.047667	12	44430	0.41629
CCL18.P55774.OID20395.v1	Schizophrenia	5	1.35	0.79	2.31	0.266786	15	44430	0.083157
CCL18.P55774.OID20395.v1	Schizophrenia	6	1.35	0.84	2.17	0.216696	19	44430	0.173773
CCL18.P55774.OID20395.v1	Schizophrenia	7	1.4	0.92	2.13	0.120404	24	44430	0.585134
CCL18.P55774.OID20395.v1	Schizophrenia	8	1.23	0.83	1.81	0.297465	29	44430	0.216148
CCL18.P55774.OID20395.v1	Schizophrenia	9	1.24	0.85	1.81	0.27224	30	44430	0.263681
CCL18.P55774.OID20395.v1	Schizophrenia	10	1.32	0.93	1.89	0.120679	34	44430	0.652966
CCL18.P55774.OID20395.v1	Schizophrenia	11	1.25	0.89	1.74	0.192554	39	44430	0.447819
CCL18.P55774.OID20395.v1	Schizophrenia	12	1.17	0.85	1.6	0.335094	44	44430	0.149712
CCL18.P55774.OID20395.v1	Schizophrenia	13	1.17	0.85	1.6	0.335094	44	44430	0.149712
CCL18.P55774.OID20395.v1	Schizophrenia	14	1.14	0.84	1.56	0.39709	45	44430	0.0921736
CCL18.P55774.OID20395.v1	Schizophrenia	15	1.14	0.84	1.56	0.39709	45	44430	0.0921736
CCL18.P55774.OID20395.v1	Schizophrenia	16	1.14	0.84	1.56	0.39709	45	44430	0.0921736
CCL18.P55774.OID20395.v1	Schizophrenia	17	1.14	0.84	1.56	0.39709	45	44430	0.0921736
VCAM1.P19320.OID20396.v1	Schizophrenia	1	1.05	0.29	3.82	0.941286	2	44430	5866
VCAM1.P19320.OID20396.v1	Schizophrenia	2	0.88	0.3	2.57	0.811788	3	44430	5867
VCAM1.P19320.OID20396.v1	Schizophrenia	3	1.54	0.71	3.34	0.271134	7	44430	5868
VCAM1.P19320.OID20396.v1	Schizophrenia	4	1.29	0.72	2.32	0.3854	12	44430	0.757997
VCAM1.P19320.OID20396.v1	Schizophrenia	5	1.04	0.62	1.75	0.886937	15	44430	0.234733
VCAM1.P19320.OID20396.v1	Schizophrenia	6	0.99	0.63	1.57	0.973174	19	44430	0.215062
VCAM1.P19320.OID20396.v1	Schizophrenia	7	1.12	0.74	1.67	0.593808	24	44430	0.857854
VCAM1.P19320.OID20396.v1	Schizophrenia	8	1.05	0.73	1.52	0.797762	29	44430	0.664893
VCAM1.P19320.OID20396.v1	Schizophrenia	9	1.05	0.73	1.5	0.808826	30	44430	0.706795
VCAM1.P19320.OID20396.v1	Schizophrenia	10	1.04	0.74	1.46	0.826303	34	44430	0.594652
VCAM1.P19320.OID20396.v1	Schizophrenia	11	0.99	0.72	1.36	0.952659	39	44430	0.414168
VCAM1.P19320.OID20396.v1	Schizophrenia	12	0.95	0.71	1.29	0.761617	44	44430	0.274033
VCAM1.P19320.OID20396.v1	Schizophrenia	13	0.95	0.71	1.29	0.761617	44	44430	0.274033
VCAM1.P19320.OID20396.v1	Schizophrenia	14	0.93	0.69	1.25	0.62657	45	44430	0.15536
VCAM1.P19320.OID20396.v1	Schizophrenia	15	0.93	0.69	1.25	0.62657	45	44430	0.15536
VCAM1.P19320.OID20396.v1	Schizophrenia	16	0.93	0.69	1.25	0.62657	45	44430	0.15536
VCAM1.P19320.OID20396.v1	Schizophrenia	17	0.93	0.69	1.25	0.62657	45	44430	0.15536
CD93.Q9NPY3.OID20397.v1	Schizophrenia	1	0.58	0.14	2.46	0.459115	2	44430	5883
CD93.Q9NPY3.OID20397.v1	Schizophrenia	2	0.52	0.18	1.52	0.231604	3	44430	5884
CD93.Q9NPY3.OID20397.v1	Schizophrenia	3	1.26	0.59	2.7	0.55133	7	44430	5885
CD93.Q9NPY3.OID20397.v1	Schizophrenia	4	1.13	0.63	2.01	0.686423	12	44430	0.909344
CD93.Q9NPY3.OID20397.v1	Schizophrenia	5	0.93	0.56	1.55	0.783351	15	44430	0.477924
CD93.Q9NPY3.OID20397.v1	Schizophrenia	6	0.93	0.59	1.46	0.746584	19	44430	0.546398
CD93.Q9NPY3.OID20397.v1	Schizophrenia	7	0.94	0.62	1.4	0.745771	24	44430	0.540675
CD93.Q9NPY3.OID20397.v1	Schizophrenia	8	1	0.69	1.44	0.97905	29	44430	0.749312
CD93.Q9NPY3.OID20397.v1	Schizophrenia	9	1.04	0.73	1.5	0.812963	30	44430	0.44446
CD93.Q9NPY3.OID20397.v1	Schizophrenia	10	1.03	0.74	1.45	0.852002	34	44430	0.573719
CD93.Q9NPY3.OID20397.v1	Schizophrenia	11	0.89	0.65	1.22	0.476046	39	44430	0.411094
CD93.Q9NPY3.OID20397.v1	Schizophrenia	12	0.91	0.68	1.23	0.550448	44	44430	0.649643
CD93.Q9NPY3.OID20397.v1	Schizophrenia	13	0.91	0.68	1.23	0.550448	44	44430	0.649643
CD93.Q9NPY3.OID20397.v1	Schizophrenia	14	0.88	0.65	1.18	0.395253	45	44430	0.354942
CD93.Q9NPY3.OID20397.v1	Schizophrenia	15	0.88	0.65	1.18	0.395253	45	44430	0.354942
CD93.Q9NPY3.OID20397.v1	Schizophrenia	16	0.88	0.65	1.18	0.395253	45	44430	0.354942
CD93.Q9NPY3.OID20397.v1	Schizophrenia	17	0.88	0.65	1.18	0.395253	45	44430	0.354942
IGFBP3.P17936.OID20398.v1	Schizophrenia	1	4.41	0.79	24.64	0.0909779	2	44430	5900
IGFBP3.P17936.OID20398.v1	Schizophrenia	2	2.6	0.94	7.21	0.0666544	3	44430	5901
IGFBP3.P17936.OID20398.v1	Schizophrenia	3	2.08	1	4.32	0.0499245	7	44430	5902
IGFBP3.P17936.OID20398.v1	Schizophrenia	4	1.29	0.72	2.31	0.386201	12	44430	0.269514
IGFBP3.P17936.OID20398.v1	Schizophrenia	5	1.17	0.7	1.95	0.553904	15	44430	0.182749
IGFBP3.P17936.OID20398.v1	Schizophrenia	6	1.33	0.85	2.1	0.213839	19	44430	0.839402
IGFBP3.P17936.OID20398.v1	Schizophrenia	7	1.08	0.72	1.62	0.694833	24	44430	0.234425
IGFBP3.P17936.OID20398.v1	Schizophrenia	8	1.04	0.72	1.51	0.821835	29	44430	0.171034
IGFBP3.P17936.OID20398.v1	Schizophrenia	9	1.05	0.73	1.51	0.785438	30	44430	0.247298
IGFBP3.P17936.OID20398.v1	Schizophrenia	10	0.99	0.7	1.39	0.931125	34	44430	0.0812108
IGFBP3.P17936.OID20398.v1	Schizophrenia	11	1.02	0.74	1.4	0.895633	39	44430	0.318923
IGFBP3.P17936.OID20398.v1	Schizophrenia	12	1.02	0.76	1.38	0.896356	44	44430	0.540907
IGFBP3.P17936.OID20398.v1	Schizophrenia	13	1.02	0.76	1.38	0.896356	44	44430	0.540907
IGFBP3.P17936.OID20398.v1	Schizophrenia	14	1.04	0.77	1.4	0.808621	45	44430	0.679704
IGFBP3.P17936.OID20398.v1	Schizophrenia	15	1.04	0.77	1.4	0.808621	45	44430	0.679704
IGFBP3.P17936.OID20398.v1	Schizophrenia	16	1.04	0.77	1.4	0.808621	45	44430	0.679704
IGFBP3.P17936.OID20398.v1	Schizophrenia	17	1.04	0.77	1.4	0.808621	45	44430	0.679704
CHI3L1.P36222.OID20399.v1	Schizophrenia	1	0.68	0.16	2.95	0.609817	2	44430	5917
CHI3L1.P36222.OID20399.v1	Schizophrenia	2	0.56	0.19	1.63	0.285988	3	44430	5918
CHI3L1.P36222.OID20399.v1	Schizophrenia	3	0.51	0.24	1.09	0.0837674	7	44430	5919
CHI3L1.P36222.OID20399.v1	Schizophrenia	4	0.89	0.48	1.64	0.699945	12	44430	0.351455
CHI3L1.P36222.OID20399.v1	Schizophrenia	5	0.76	0.44	1.32	0.334836	15	44430	0.878477
CHI3L1.P36222.OID20399.v1	Schizophrenia	6	0.92	0.56	1.49	0.729578	19	44430	0.460247
CHI3L1.P36222.OID20399.v1	Schizophrenia	7	1.08	0.7	1.67	0.718635	24	44430	0.126012
CHI3L1.P36222.OID20399.v1	Schizophrenia	8	0.99	0.66	1.47	0.950207	29	44430	0.56203
CHI3L1.P36222.OID20399.v1	Schizophrenia	9	1.02	0.69	1.5	0.930984	30	44430	0.440479
CHI3L1.P36222.OID20399.v1	Schizophrenia	10	1.07	0.74	1.55	0.70746	34	44430	0.275997
CHI3L1.P36222.OID20399.v1	Schizophrenia	11	1.05	0.75	1.48	0.773391	39	44430	0.295781
CHI3L1.P36222.OID20399.v1	Schizophrenia	12	1.06	0.77	1.47	0.709581	44	44430	0.53215
CHI3L1.P36222.OID20399.v1	Schizophrenia	13	1.06	0.77	1.47	0.709581	44	44430	0.53215
CHI3L1.P36222.OID20399.v1	Schizophrenia	14	1.06	0.77	1.45	0.740972	45	44430	0.566908
CHI3L1.P36222.OID20399.v1	Schizophrenia	15	1.06	0.77	1.45	0.740972	45	44430	0.566908
CHI3L1.P36222.OID20399.v1	Schizophrenia	16	1.06	0.77	1.45	0.740972	45	44430	0.566908
CHI3L1.P36222.OID20399.v1	Schizophrenia	17	1.06	0.77	1.45	0.740972	45	44430	0.566908
CST3.P01034.OID20400.v1	Schizophrenia	1	2.54	0.41	15.89	0.318027	2	44430	5934
CST3.P01034.OID20400.v1	Schizophrenia	2	1.1	0.35	3.43	0.872094	3	44430	5935
CST3.P01034.OID20400.v1	Schizophrenia	3	1.28	0.54	3.03	0.573894	7	44430	5936
CST3.P01034.OID20400.v1	Schizophrenia	4	1.26	0.66	2.42	0.479584	12	44430	0.288132
CST3.P01034.OID20400.v1	Schizophrenia	5	1	0.56	1.79	0.994624	15	44430	0.272952
CST3.P01034.OID20400.v1	Schizophrenia	6	1	0.6	1.69	0.990997	19	44430	0.326822
CST3.P01034.OID20400.v1	Schizophrenia	7	1.08	0.68	1.72	0.746361	24	44430	0.692884
CST3.P01034.OID20400.v1	Schizophrenia	8	1.1	0.72	1.67	0.661635	29	44430	0.897963
CST3.P01034.OID20400.v1	Schizophrenia	9	1.19	0.79	1.8	0.400644	30	44430	0.487579
CST3.P01034.OID20400.v1	Schizophrenia	10	1.23	0.83	1.81	0.297079	34	44430	0.433042
CST3.P01034.OID20400.v1	Schizophrenia	11	1.2	0.84	1.73	0.318442	39	44430	0.470721
CST3.P01034.OID20400.v1	Schizophrenia	12	1.26	0.9	1.77	0.181333	44	44430	0.489436
CST3.P01034.OID20400.v1	Schizophrenia	13	1.26	0.9	1.77	0.181333	44	44430	0.489436
CST3.P01034.OID20400.v1	Schizophrenia	14	1.25	0.89	1.75	0.19871	45	44430	0.651936
CST3.P01034.OID20400.v1	Schizophrenia	15	1.25	0.89	1.75	0.19871	45	44430	0.651936
CST3.P01034.OID20400.v1	Schizophrenia	16	1.25	0.89	1.75	0.19871	45	44430	0.651936
CST3.P01034.OID20400.v1	Schizophrenia	17	1.25	0.89	1.75	0.19871	45	44430	0.651936
CCL14.Q16627.OID20401.v1	Schizophrenia	1	4.18	0.77	22.63	0.096859	2	44430	5951
CCL14.Q16627.OID20401.v1	Schizophrenia	2	2.12	0.69	6.56	0.191672	3	44430	5952
CCL14.Q16627.OID20401.v1	Schizophrenia	3	2.01	0.93	4.32	0.0743798	7	44430	5953
CCL14.Q16627.OID20401.v1	Schizophrenia	4	2.21	1.23	3.95	0.00768264	12	44430	0.8485
CCL14.Q16627.OID20401.v1	Schizophrenia	5	1.79	1.07	3.01	0.027972	15	44430	0.328484
CCL14.Q16627.OID20401.v1	Schizophrenia	6	1.79	1.13	2.83	0.0133846	19	44430	0.405296
CCL14.Q16627.OID20401.v1	Schizophrenia	7	1.55	1.03	2.33	0.0368747	24	44430	0.160849
CCL14.Q16627.OID20401.v1	Schizophrenia	8	1.39	0.96	2.02	0.0798137	29	44430	0.0906843
CCL14.Q16627.OID20401.v1	Schizophrenia	9	1.46	1.01	2.11	0.0419016	30	44430	0.273183
CCL14.Q16627.OID20401.v1	Schizophrenia	10	1.57	1.11	2.21	0.0100362	34	44430	0.645703
CCL14.Q16627.OID20401.v1	Schizophrenia	11	1.49	1.08	2.05	0.0143623	39	44430	0.497471
CCL14.Q16627.OID20401.v1	Schizophrenia	12	1.43	1.06	1.94	0.0191192	44	44430	0.282904
CCL14.Q16627.OID20401.v1	Schizophrenia	13	1.43	1.06	1.94	0.0191192	44	44430	0.282904
CCL14.Q16627.OID20401.v1	Schizophrenia	14	1.41	1.05	1.91	0.0227623	45	44430	0.202274
CCL14.Q16627.OID20401.v1	Schizophrenia	15	1.41	1.05	1.91	0.0227623	45	44430	0.202274
CCL14.Q16627.OID20401.v1	Schizophrenia	16	1.41	1.05	1.91	0.0227623	45	44430	0.202274
CCL14.Q16627.OID20401.v1	Schizophrenia	17	1.41	1.05	1.91	0.0227623	45	44430	0.202274
PROC.P04070.OID20402.v1	Schizophrenia	1	5.05	1.1	23.28	0.0377283	2	44430	5968
PROC.P04070.OID20402.v1	Schizophrenia	2	3.36	1.1	10.31	0.0337364	3	44430	5969
PROC.P04070.OID20402.v1	Schizophrenia	3	1.71	0.81	3.6	0.160251	7	44430	5970
PROC.P04070.OID20402.v1	Schizophrenia	4	1.26	0.71	2.24	0.425613	12	44430	0.0790582
PROC.P04070.OID20402.v1	Schizophrenia	5	1.07	0.64	1.78	0.809307	15	44430	0.0586137
PROC.P04070.OID20402.v1	Schizophrenia	6	1	0.64	1.58	0.991301	19	44430	0.0858802
PROC.P04070.OID20402.v1	Schizophrenia	7	0.91	0.61	1.37	0.6615	24	44430	0.110231
PROC.P04070.OID20402.v1	Schizophrenia	8	0.87	0.6	1.26	0.461694	29	44430	0.117245
PROC.P04070.OID20402.v1	Schizophrenia	9	0.83	0.58	1.19	0.317104	30	44430	0.0586587
PROC.P04070.OID20402.v1	Schizophrenia	10	0.76	0.54	1.06	0.107492	34	44430	0.00978521
PROC.P04070.OID20402.v1	Schizophrenia	11	0.8	0.58	1.1	0.171571	39	44430	0.168851
PROC.P04070.OID20402.v1	Schizophrenia	12	0.85	0.63	1.15	0.296919	44	44430	0.678993
PROC.P04070.OID20402.v1	Schizophrenia	13	0.85	0.63	1.15	0.296919	44	44430	0.678993
PROC.P04070.OID20402.v1	Schizophrenia	14	0.88	0.65	1.18	0.383639	45	44430	0.892145
PROC.P04070.OID20402.v1	Schizophrenia	15	0.88	0.65	1.18	0.383639	45	44430	0.892145
PROC.P04070.OID20402.v1	Schizophrenia	16	0.88	0.65	1.18	0.383639	45	44430	0.892145
PROC.P04070.OID20402.v1	Schizophrenia	17	0.88	0.65	1.18	0.383639	45	44430	0.892145
ANG.P03950.OID20403.v1	Schizophrenia	1	6.61	0.87	50.39	0.0685658	2	44430	5985
ANG.P03950.OID20403.v1	Schizophrenia	2	3.39	0.97	11.8	0.0552403	3	44430	5986
ANG.P03950.OID20403.v1	Schizophrenia	3	2.47	1.13	5.42	0.0234572	7	44430	5987
ANG.P03950.OID20403.v1	Schizophrenia	4	2.63	1.47	4.72	0.00116484	12	44430	0.989976
ANG.P03950.OID20403.v1	Schizophrenia	5	2.1	1.23	3.59	0.00641628	15	44430	0.391182
ANG.P03950.OID20403.v1	Schizophrenia	6	1.9	1.18	3.07	0.00819537	19	44430	0.287564
ANG.P03950.OID20403.v1	Schizophrenia	7	1.6	1.05	2.45	0.0299534	24	44430	0.0555769
ANG.P03950.OID20403.v1	Schizophrenia	8	1.33	0.9	1.96	0.152426	29	44430	0.00453904
ANG.P03950.OID20403.v1	Schizophrenia	9	1.36	0.93	1.99	0.114463	30	44430	0.00934381
ANG.P03950.OID20403.v1	Schizophrenia	10	1.46	1.02	2.09	0.0392025	34	44430	0.145066
ANG.P03950.OID20403.v1	Schizophrenia	11	1.44	1.03	2.02	0.032666	39	44430	0.257392
ANG.P03950.OID20403.v1	Schizophrenia	12	1.36	0.99	1.87	0.0546417	44	44430	0.0899803
ANG.P03950.OID20403.v1	Schizophrenia	13	1.36	0.99	1.87	0.0546417	44	44430	0.0899803
ANG.P03950.OID20403.v1	Schizophrenia	14	1.35	0.99	1.85	0.0599169	45	44430	0.0806121
ANG.P03950.OID20403.v1	Schizophrenia	15	1.35	0.99	1.85	0.0599169	45	44430	0.0806121
ANG.P03950.OID20403.v1	Schizophrenia	16	1.35	0.99	1.85	0.0599169	45	44430	0.0806121
ANG.P03950.OID20403.v1	Schizophrenia	17	1.35	0.99	1.85	0.0599169	45	44430	0.0806121
FETUB.Q9UGM5.OID20404.v1	Schizophrenia	1	6.13	0.93	40.52	0.0600814	2	44430	6002
FETUB.Q9UGM5.OID20404.v1	Schizophrenia	2	4.57	1.27	16.49	0.0203362	3	44430	6003
FETUB.Q9UGM5.OID20404.v1	Schizophrenia	3	2.91	1.31	6.45	0.00877416	7	44430	6004
FETUB.Q9UGM5.OID20404.v1	Schizophrenia	4	1.99	1.08	3.65	0.0268814	12	44430	0.301583
FETUB.Q9UGM5.OID20404.v1	Schizophrenia	5	1.87	1.08	3.24	0.025087	15	44430	0.390487
FETUB.Q9UGM5.OID20404.v1	Schizophrenia	6	1.72	1.06	2.81	0.0292041	19	44430	0.264612
FETUB.Q9UGM5.OID20404.v1	Schizophrenia	7	1.47	0.95	2.27	0.0822263	24	44430	0.254359
FETUB.Q9UGM5.OID20404.v1	Schizophrenia	8	1.09	0.74	1.62	0.656452	29	44430	0.00588178
FETUB.Q9UGM5.OID20404.v1	Schizophrenia	9	1.1	0.75	1.62	0.624941	30	44430	0.0118632
FETUB.Q9UGM5.OID20404.v1	Schizophrenia	10	1.18	0.82	1.7	0.366277	34	44430	0.0504539
FETUB.Q9UGM5.OID20404.v1	Schizophrenia	11	1.23	0.87	1.72	0.236399	39	44430	0.233365
FETUB.Q9UGM5.OID20404.v1	Schizophrenia	12	1.17	0.85	1.6	0.34748	44	44430	0.194386
FETUB.Q9UGM5.OID20404.v1	Schizophrenia	13	1.17	0.85	1.6	0.34748	44	44430	0.194386
FETUB.Q9UGM5.OID20404.v1	Schizophrenia	14	1.11	0.81	1.51	0.531503	45	44430	0.049098
FETUB.Q9UGM5.OID20404.v1	Schizophrenia	15	1.11	0.81	1.51	0.531503	45	44430	0.049098
FETUB.Q9UGM5.OID20404.v1	Schizophrenia	16	1.11	0.81	1.51	0.531503	45	44430	0.049098
FETUB.Q9UGM5.OID20404.v1	Schizophrenia	17	1.11	0.81	1.51	0.531503	45	44430	0.049098
COMP.P49747.OID20405.v1	Schizophrenia	1	0.42	0.09	1.9	0.2598	2	44430	6019
COMP.P49747.OID20405.v1	Schizophrenia	2	0.58	0.19	1.76	0.337307	3	44430	6020
COMP.P49747.OID20405.v1	Schizophrenia	3	0.9	0.41	1.96	0.786465	7	44430	6021
COMP.P49747.OID20405.v1	Schizophrenia	4	1.13	0.62	2.07	0.68643	12	44430	0.797283
COMP.P49747.OID20405.v1	Schizophrenia	5	1.01	0.59	1.72	0.973344	15	44430	0.591308
COMP.P49747.OID20405.v1	Schizophrenia	6	0.9	0.56	1.45	0.669449	19	44430	0.358157
COMP.P49747.OID20405.v1	Schizophrenia	7	1.11	0.73	1.69	0.620381	24	44430	0.50333
COMP.P49747.OID20405.v1	Schizophrenia	8	0.96	0.66	1.41	0.842175	29	44430	0.543087
COMP.P49747.OID20405.v1	Schizophrenia	9	0.99	0.68	1.44	0.941163	30	44430	0.696869
COMP.P49747.OID20405.v1	Schizophrenia	10	0.87	0.61	1.24	0.442735	34	44430	0.171024
COMP.P49747.OID20405.v1	Schizophrenia	11	0.75	0.54	1.05	0.0895898	39	44430	0.0143542
COMP.P49747.OID20405.v1	Schizophrenia	12	0.79	0.58	1.08	0.132749	44	44430	0.0957483
COMP.P49747.OID20405.v1	Schizophrenia	13	0.79	0.58	1.08	0.132749	44	44430	0.0957483
COMP.P49747.OID20405.v1	Schizophrenia	14	0.78	0.57	1.06	0.110924	45	44430	0.085229
COMP.P49747.OID20405.v1	Schizophrenia	15	0.78	0.57	1.06	0.110924	45	44430	0.085229
COMP.P49747.OID20405.v1	Schizophrenia	16	0.78	0.57	1.06	0.110924	45	44430	0.085229
COMP.P49747.OID20405.v1	Schizophrenia	17	0.78	0.57	1.06	0.110924	45	44430	0.085229
DPP4.P27487.OID20406.v1	Schizophrenia	1	0.27	0.05	1.52	0.13874	2	44430	6036
DPP4.P27487.OID20406.v1	Schizophrenia	2	0.53	0.17	1.64	0.267434	3	44430	6037
DPP4.P27487.OID20406.v1	Schizophrenia	3	0.82	0.38	1.77	0.610619	7	44430	6038
DPP4.P27487.OID20406.v1	Schizophrenia	4	1.09	0.61	1.96	0.768939	12	44430	0.308715
DPP4.P27487.OID20406.v1	Schizophrenia	5	0.87	0.51	1.46	0.587908	15	44430	0.549121
DPP4.P27487.OID20406.v1	Schizophrenia	6	0.75	0.48	1.19	0.229702	19	44430	0.278469
DPP4.P27487.OID20406.v1	Schizophrenia	7	0.74	0.49	1.1	0.137283	24	44430	0.325238
DPP4.P27487.OID20406.v1	Schizophrenia	8	0.69	0.48	1	0.0492096	29	44430	0.222519
DPP4.P27487.OID20406.v1	Schizophrenia	9	0.67	0.47	0.97	0.0314737	30	44430	0.156879
DPP4.P27487.OID20406.v1	Schizophrenia	10	0.62	0.44	0.86	0.00495759	34	44430	0.0418664
DPP4.P27487.OID20406.v1	Schizophrenia	11	0.6	0.44	0.83	0.0016044	39	44430	0.0528298
DPP4.P27487.OID20406.v1	Schizophrenia	12	0.62	0.46	0.83	0.00140197	44	44430	0.21843
DPP4.P27487.OID20406.v1	Schizophrenia	13	0.62	0.46	0.83	0.00140197	44	44430	0.21843
DPP4.P27487.OID20406.v1	Schizophrenia	14	0.62	0.46	0.83	0.00143696	45	44430	0.259434
DPP4.P27487.OID20406.v1	Schizophrenia	15	0.62	0.46	0.83	0.00143696	45	44430	0.259434
DPP4.P27487.OID20406.v1	Schizophrenia	16	0.62	0.46	0.83	0.00143696	45	44430	0.259434
DPP4.P27487.OID20406.v1	Schizophrenia	17	0.62	0.46	0.83	0.00143696	45	44430	0.259434
ANGPTL3.Q9Y5C1.OID20407.v1	Schizophrenia	1	0.84	0.2	3.59	0.815751	2	44430	6053
ANGPTL3.Q9Y5C1.OID20407.v1	Schizophrenia	2	1.06	0.36	3.11	0.912389	3	44430	6054
ANGPTL3.Q9Y5C1.OID20407.v1	Schizophrenia	3	1.36	0.61	3.05	0.451761	7	44430	6055
ANGPTL3.Q9Y5C1.OID20407.v1	Schizophrenia	4	1.25	0.67	2.32	0.484934	12	44430	0.8164
ANGPTL3.Q9Y5C1.OID20407.v1	Schizophrenia	5	1.13	0.65	1.95	0.671858	15	44430	0.520859
ANGPTL3.Q9Y5C1.OID20407.v1	Schizophrenia	6	1.04	0.64	1.69	0.884226	19	44430	0.246566
ANGPTL3.Q9Y5C1.OID20407.v1	Schizophrenia	7	0.88	0.57	1.35	0.560609	24	44430	0.0844082
ANGPTL3.Q9Y5C1.OID20407.v1	Schizophrenia	8	0.87	0.59	1.28	0.480379	29	44430	0.229305
ANGPTL3.Q9Y5C1.OID20407.v1	Schizophrenia	9	0.91	0.62	1.34	0.64363	30	44430	0.563739
ANGPTL3.Q9Y5C1.OID20407.v1	Schizophrenia	10	0.93	0.65	1.33	0.680471	34	44430	0.493675
ANGPTL3.Q9Y5C1.OID20407.v1	Schizophrenia	11	0.86	0.62	1.2	0.371723	39	44430	0.252675
ANGPTL3.Q9Y5C1.OID20407.v1	Schizophrenia	12	0.87	0.63	1.19	0.367763	44	44430	0.543036
ANGPTL3.Q9Y5C1.OID20407.v1	Schizophrenia	13	0.87	0.63	1.19	0.367763	44	44430	0.543036
ANGPTL3.Q9Y5C1.OID20407.v1	Schizophrenia	14	0.87	0.63	1.18	0.366893	45	44430	0.509639
ANGPTL3.Q9Y5C1.OID20407.v1	Schizophrenia	15	0.87	0.63	1.18	0.366893	45	44430	0.509639
ANGPTL3.Q9Y5C1.OID20407.v1	Schizophrenia	16	0.87	0.63	1.18	0.366893	45	44430	0.509639
ANGPTL3.Q9Y5C1.OID20407.v1	Schizophrenia	17	0.87	0.63	1.18	0.366893	45	44430	0.509639
PTGDS.P41222.OID20408.v1	Schizophrenia	1	2.41	0.43	13.44	0.317057	2	44430	6070
PTGDS.P41222.OID20408.v1	Schizophrenia	2	1.35	0.46	4.01	0.586284	3	44430	6071
PTGDS.P41222.OID20408.v1	Schizophrenia	3	1.03	0.46	2.3	0.936575	7	44430	6072
PTGDS.P41222.OID20408.v1	Schizophrenia	4	0.88	0.48	1.63	0.685795	12	44430	0.334828
PTGDS.P41222.OID20408.v1	Schizophrenia	5	0.77	0.45	1.32	0.332637	15	44430	0.369222
PTGDS.P41222.OID20408.v1	Schizophrenia	6	0.74	0.46	1.2	0.221423	19	44430	0.311017
PTGDS.P41222.OID20408.v1	Schizophrenia	7	0.82	0.53	1.26	0.369403	24	44430	0.670151
PTGDS.P41222.OID20408.v1	Schizophrenia	8	0.8	0.55	1.19	0.273039	29	44430	0.837153
PTGDS.P41222.OID20408.v1	Schizophrenia	9	0.88	0.6	1.29	0.518846	30	44430	0.589395
PTGDS.P41222.OID20408.v1	Schizophrenia	10	0.93	0.64	1.33	0.673977	34	44430	0.369311
PTGDS.P41222.OID20408.v1	Schizophrenia	11	0.91	0.65	1.28	0.587875	39	44430	0.504975
PTGDS.P41222.OID20408.v1	Schizophrenia	12	0.92	0.67	1.26	0.599237	44	44430	0.754801
PTGDS.P41222.OID20408.v1	Schizophrenia	13	0.92	0.67	1.26	0.599237	44	44430	0.754801
PTGDS.P41222.OID20408.v1	Schizophrenia	14	0.91	0.66	1.24	0.544135	45	44430	0.900344
PTGDS.P41222.OID20408.v1	Schizophrenia	15	0.91	0.66	1.24	0.544135	45	44430	0.900344
PTGDS.P41222.OID20408.v1	Schizophrenia	16	0.91	0.66	1.24	0.544135	45	44430	0.900344
PTGDS.P41222.OID20408.v1	Schizophrenia	17	0.91	0.66	1.24	0.544135	45	44430	0.900344
CA1.P00915.OID20409.v1	Schizophrenia	1	1.53	0.34	6.8	0.575887	2	44430	6087
CA1.P00915.OID20409.v1	Schizophrenia	2	1.15	0.38	3.49	0.803744	3	44430	6088
CA1.P00915.OID20409.v1	Schizophrenia	3	1.32	0.61	2.86	0.48221	7	44430	6089
CA1.P00915.OID20409.v1	Schizophrenia	4	1.33	0.74	2.4	0.342446	12	44430	0.473334
CA1.P00915.OID20409.v1	Schizophrenia	5	0.97	0.57	1.65	0.906505	15	44430	0.0723732
CA1.P00915.OID20409.v1	Schizophrenia	6	0.8	0.5	1.27	0.341436	19	44430	0.0322795
CA1.P00915.OID20409.v1	Schizophrenia	7	0.89	0.59	1.34	0.56994	24	44430	0.334848
CA1.P00915.OID20409.v1	Schizophrenia	8	0.95	0.65	1.38	0.783841	29	44430	0.850375
CA1.P00915.OID20409.v1	Schizophrenia	9	1.01	0.7	1.46	0.967388	30	44430	0.767124
CA1.P00915.OID20409.v1	Schizophrenia	10	0.9	0.63	1.27	0.550913	34	44430	0.619858
CA1.P00915.OID20409.v1	Schizophrenia	11	0.83	0.6	1.15	0.258856	39	44430	0.252133
CA1.P00915.OID20409.v1	Schizophrenia	12	0.84	0.62	1.15	0.274789	44	44430	0.379012
CA1.P00915.OID20409.v1	Schizophrenia	13	0.84	0.62	1.15	0.274789	44	44430	0.379012
CA1.P00915.OID20409.v1	Schizophrenia	14	0.83	0.61	1.12	0.227947	45	44430	0.319981
CA1.P00915.OID20409.v1	Schizophrenia	15	0.83	0.61	1.12	0.227947	45	44430	0.319981
CA1.P00915.OID20409.v1	Schizophrenia	16	0.83	0.61	1.12	0.227947	45	44430	0.319981
CA1.P00915.OID20409.v1	Schizophrenia	17	0.83	0.61	1.12	0.227947	45	44430	0.319981
C2.P06681.OID20410.v1	Schizophrenia	1	1.25	0.3	5.23	0.76415	2	44430	6104
C2.P06681.OID20410.v1	Schizophrenia	2	1.01	0.33	3.11	0.979791	3	44430	6105
C2.P06681.OID20410.v1	Schizophrenia	3	1.18	0.55	2.57	0.668776	7	44430	6106
C2.P06681.OID20410.v1	Schizophrenia	4	1.28	0.71	2.29	0.415412	12	44430	0.772523
C2.P06681.OID20410.v1	Schizophrenia	5	1.23	0.73	2.08	0.434021	15	44430	0.731762
C2.P06681.OID20410.v1	Schizophrenia	6	1.13	0.71	1.8	0.611818	19	44430	0.915888
C2.P06681.OID20410.v1	Schizophrenia	7	1.24	0.82	1.88	0.302418	24	44430	0.378894
C2.P06681.OID20410.v1	Schizophrenia	8	1.21	0.83	1.77	0.312542	29	44430	0.588766
C2.P06681.OID20410.v1	Schizophrenia	9	1.21	0.84	1.76	0.305351	30	44430	0.595606
C2.P06681.OID20410.v1	Schizophrenia	10	1.15	0.82	1.64	0.418572	34	44430	0.831303
C2.P06681.OID20410.v1	Schizophrenia	11	1.06	0.77	1.47	0.720408	39	44430	0.510601
C2.P06681.OID20410.v1	Schizophrenia	12	0.97	0.72	1.32	0.849556	44	44430	0.135117
C2.P06681.OID20410.v1	Schizophrenia	13	0.97	0.72	1.32	0.849556	44	44430	0.135117
C2.P06681.OID20410.v1	Schizophrenia	14	0.95	0.71	1.29	0.762975	45	44430	0.0779682
C2.P06681.OID20410.v1	Schizophrenia	15	0.95	0.71	1.29	0.762975	45	44430	0.0779682
C2.P06681.OID20410.v1	Schizophrenia	16	0.95	0.71	1.29	0.762975	45	44430	0.0779682
C2.P06681.OID20410.v1	Schizophrenia	17	0.95	0.71	1.29	0.762975	45	44430	0.0779682
ICAM1.P05362.OID20411.v1	Schizophrenia	1	1	0.26	3.89	0.996768	2	44430	6121
ICAM1.P05362.OID20411.v1	Schizophrenia	2	0.72	0.25	2.05	0.539813	3	44430	6122
ICAM1.P05362.OID20411.v1	Schizophrenia	3	1.46	0.67	3.2	0.343032	7	44430	6123
ICAM1.P05362.OID20411.v1	Schizophrenia	4	1.42	0.78	2.59	0.245695	12	44430	0.702381
ICAM1.P05362.OID20411.v1	Schizophrenia	5	1.19	0.7	2.02	0.516502	15	44430	0.562942
ICAM1.P05362.OID20411.v1	Schizophrenia	6	1.18	0.74	1.89	0.494058	19	44430	0.603466
ICAM1.P05362.OID20411.v1	Schizophrenia	7	1.19	0.78	1.81	0.419358	24	44430	0.728679
ICAM1.P05362.OID20411.v1	Schizophrenia	8	1.16	0.79	1.7	0.437459	29	44430	0.935349
ICAM1.P05362.OID20411.v1	Schizophrenia	9	1.14	0.78	1.66	0.491931	30	44430	0.786728
ICAM1.P05362.OID20411.v1	Schizophrenia	10	1.15	0.81	1.64	0.43511	34	44430	0.822463
ICAM1.P05362.OID20411.v1	Schizophrenia	11	1.14	0.82	1.59	0.420225	39	44430	0.920537
ICAM1.P05362.OID20411.v1	Schizophrenia	12	1.13	0.83	1.54	0.445344	44	44430	0.913399
ICAM1.P05362.OID20411.v1	Schizophrenia	13	1.13	0.83	1.54	0.445344	44	44430	0.913399
ICAM1.P05362.OID20411.v1	Schizophrenia	14	1.08	0.8	1.47	0.606767	45	44430	0.488429
ICAM1.P05362.OID20411.v1	Schizophrenia	15	1.08	0.8	1.47	0.606767	45	44430	0.488429
ICAM1.P05362.OID20411.v1	Schizophrenia	16	1.08	0.8	1.47	0.606767	45	44430	0.488429
ICAM1.P05362.OID20411.v1	Schizophrenia	17	1.08	0.8	1.47	0.606767	45	44430	0.488429
CCL5.P13501.OID20412.v1	Schizophrenia	1	2.53	0.52	12.44	0.252756	2	44430	6138
CCL5.P13501.OID20412.v1	Schizophrenia	2	1.93	0.6	6.2	0.268034	3	44430	6139
CCL5.P13501.OID20412.v1	Schizophrenia	3	1.74	0.82	3.69	0.15105	7	44430	6140
CCL5.P13501.OID20412.v1	Schizophrenia	4	1.96	1.1	3.47	0.0219735	12	44430	0.673806
CCL5.P13501.OID20412.v1	Schizophrenia	5	1.98	1.19	3.31	0.00880712	15	44430	0.678943
CCL5.P13501.OID20412.v1	Schizophrenia	6	2	1.27	3.15	0.00275083	19	44430	0.669542
CCL5.P13501.OID20412.v1	Schizophrenia	7	1.86	1.24	2.79	0.00258706	24	44430	0.977623
CCL5.P13501.OID20412.v1	Schizophrenia	8	1.63	1.13	2.36	0.00897483	29	44430	0.319563
CCL5.P13501.OID20412.v1	Schizophrenia	9	1.64	1.14	2.36	0.0071085	30	44430	0.371467
CCL5.P13501.OID20412.v1	Schizophrenia	10	1.56	1.11	2.19	0.0102863	34	44430	0.216716
CCL5.P13501.OID20412.v1	Schizophrenia	11	1.57	1.15	2.16	0.00516339	39	44430	0.442574
CCL5.P13501.OID20412.v1	Schizophrenia	12	1.52	1.13	2.05	0.00588162	44	44430	0.322351
CCL5.P13501.OID20412.v1	Schizophrenia	13	1.52	1.13	2.05	0.00588162	44	44430	0.322351
CCL5.P13501.OID20412.v1	Schizophrenia	14	1.49	1.11	2	0.00857301	45	44430	0.199357
CCL5.P13501.OID20412.v1	Schizophrenia	15	1.49	1.11	2	0.00857301	45	44430	0.199357
CCL5.P13501.OID20412.v1	Schizophrenia	16	1.49	1.11	2	0.00857301	45	44430	0.199357
CCL5.P13501.OID20412.v1	Schizophrenia	17	1.49	1.11	2	0.00857301	45	44430	0.199357
IGFBP6.P24592.OID20413.v1	Schizophrenia	1	2.02	0.44	9.24	0.363257	2	44430	6155
IGFBP6.P24592.OID20413.v1	Schizophrenia	2	1.25	0.43	3.62	0.686118	3	44430	6156
IGFBP6.P24592.OID20413.v1	Schizophrenia	3	1.13	0.47	2.71	0.791179	7	44430	6157
IGFBP6.P24592.OID20413.v1	Schizophrenia	4	1.44	0.73	2.82	0.288933	12	44430	0.770386
IGFBP6.P24592.OID20413.v1	Schizophrenia	5	1.14	0.62	2.08	0.674672	15	44430	0.475583
IGFBP6.P24592.OID20413.v1	Schizophrenia	6	1.09	0.64	1.87	0.751478	19	44430	0.495099
IGFBP6.P24592.OID20413.v1	Schizophrenia	7	1.22	0.76	1.97	0.416728	24	44430	0.82043
IGFBP6.P24592.OID20413.v1	Schizophrenia	8	1.21	0.78	1.87	0.387846	29	44430	0.929255
IGFBP6.P24592.OID20413.v1	Schizophrenia	9	1.34	0.88	2.05	0.17167	30	44430	0.589248
IGFBP6.P24592.OID20413.v1	Schizophrenia	10	1.26	0.84	1.88	0.260153	34	44430	0.819451
IGFBP6.P24592.OID20413.v1	Schizophrenia	11	1.13	0.78	1.64	0.516475	39	44430	0.56091
IGFBP6.P24592.OID20413.v1	Schizophrenia	12	1.16	0.82	1.66	0.395873	44	44430	0.508276
IGFBP6.P24592.OID20413.v1	Schizophrenia	13	1.16	0.82	1.66	0.395873	44	44430	0.508276
IGFBP6.P24592.OID20413.v1	Schizophrenia	14	1.16	0.82	1.64	0.404275	45	44430	0.505783
IGFBP6.P24592.OID20413.v1	Schizophrenia	15	1.16	0.82	1.64	0.404275	45	44430	0.505783
IGFBP6.P24592.OID20413.v1	Schizophrenia	16	1.16	0.82	1.64	0.404275	45	44430	0.505783
IGFBP6.P24592.OID20413.v1	Schizophrenia	17	1.16	0.82	1.64	0.404275	45	44430	0.505783
EFEMP1.Q12805.OID20414.v1	Schizophrenia	1	0.45	0.09	2.2	0.32538	2	44430	6172
EFEMP1.Q12805.OID20414.v1	Schizophrenia	2	0.26	0.08	0.8	0.0192781	3	44430	6173
EFEMP1.Q12805.OID20414.v1	Schizophrenia	3	1.18	0.51	2.74	0.697132	7	44430	6174
EFEMP1.Q12805.OID20414.v1	Schizophrenia	4	1.12	0.59	2.12	0.722753	12	44430	0.945969
EFEMP1.Q12805.OID20414.v1	Schizophrenia	5	1.05	0.59	1.87	0.85852	15	44430	0.850322
EFEMP1.Q12805.OID20414.v1	Schizophrenia	6	1.03	0.62	1.7	0.923637	19	44430	0.727237
EFEMP1.Q12805.OID20414.v1	Schizophrenia	7	1.13	0.72	1.78	0.589824	24	44430	0.681188
EFEMP1.Q12805.OID20414.v1	Schizophrenia	8	1.13	0.75	1.7	0.571408	29	44430	0.534796
EFEMP1.Q12805.OID20414.v1	Schizophrenia	9	1.22	0.81	1.82	0.341465	30	44430	0.189047
EFEMP1.Q12805.OID20414.v1	Schizophrenia	10	1.25	0.86	1.83	0.243814	34	44430	0.28821
EFEMP1.Q12805.OID20414.v1	Schizophrenia	11	1	0.7	1.42	0.984075	39	44430	0.485642
EFEMP1.Q12805.OID20414.v1	Schizophrenia	12	1.03	0.74	1.43	0.875642	44	44430	0.63065
EFEMP1.Q12805.OID20414.v1	Schizophrenia	13	1.03	0.74	1.43	0.875642	44	44430	0.63065
EFEMP1.Q12805.OID20414.v1	Schizophrenia	14	1	0.72	1.39	0.999622	45	44430	0.402381
EFEMP1.Q12805.OID20414.v1	Schizophrenia	15	1	0.72	1.39	0.999622	45	44430	0.402381
EFEMP1.Q12805.OID20414.v1	Schizophrenia	16	1	0.72	1.39	0.999622	45	44430	0.402381
EFEMP1.Q12805.OID20414.v1	Schizophrenia	17	1	0.72	1.39	0.999622	45	44430	0.402381
REG1A.P05451.OID20415.v1	Schizophrenia	1	11.09	1.31	94.02	0.0273777	2	44430	6189
REG1A.P05451.OID20415.v1	Schizophrenia	2	6.81	2.04	22.69	0.00179207	3	44430	6190
REG1A.P05451.OID20415.v1	Schizophrenia	3	2.36	1.06	5.24	0.0357367	7	44430	6191
REG1A.P05451.OID20415.v1	Schizophrenia	4	1.61	0.9	2.91	0.111086	12	44430	0.00593075
REG1A.P05451.OID20415.v1	Schizophrenia	5	1.55	0.92	2.64	0.101917	15	44430	0.0557573
REG1A.P05451.OID20415.v1	Schizophrenia	6	1.27	0.8	2.03	0.30908	19	44430	0.0139723
REG1A.P05451.OID20415.v1	Schizophrenia	7	1.31	0.87	1.97	0.197656	24	44430	0.0646802
REG1A.P05451.OID20415.v1	Schizophrenia	8	1.44	0.99	2.09	0.0549152	29	44430	0.793478
REG1A.P05451.OID20415.v1	Schizophrenia	9	1.49	1.03	2.16	0.0323941	30	44430	0.906453
REG1A.P05451.OID20415.v1	Schizophrenia	10	1.39	0.98	1.97	0.0625322	34	44430	0.634848
REG1A.P05451.OID20415.v1	Schizophrenia	11	1.37	0.99	1.9	0.0549416	39	44430	0.684232
REG1A.P05451.OID20415.v1	Schizophrenia	12	1.46	1.07	1.98	0.0157224	44	44430	0.890853
REG1A.P05451.OID20415.v1	Schizophrenia	13	1.46	1.07	1.98	0.0157224	44	44430	0.890853
REG1A.P05451.OID20415.v1	Schizophrenia	14	1.47	1.09	1.99	0.0125233	45	44430	0.843417
REG1A.P05451.OID20415.v1	Schizophrenia	15	1.47	1.09	1.99	0.0125233	45	44430	0.843417
REG1A.P05451.OID20415.v1	Schizophrenia	16	1.47	1.09	1.99	0.0125233	45	44430	0.843417
REG1A.P05451.OID20415.v1	Schizophrenia	17	1.47	1.09	1.99	0.0125233	45	44430	0.843417
GGH.Q92820.OID20416.v1	Schizophrenia	1	6.37	0.61	66.09	0.12095	2	44430	6206
GGH.Q92820.OID20416.v1	Schizophrenia	2	2.4	0.74	7.72	0.143244	3	44430	6207
GGH.Q92820.OID20416.v1	Schizophrenia	3	1.81	0.82	4	0.143704	7	44430	6208
GGH.Q92820.OID20416.v1	Schizophrenia	4	1.23	0.67	2.27	0.508283	12	44430	0.0702122
GGH.Q92820.OID20416.v1	Schizophrenia	5	1.21	0.7	2.11	0.488592	15	44430	0.429854
GGH.Q92820.OID20416.v1	Schizophrenia	6	1.13	0.69	1.85	0.616377	19	44430	0.367989
GGH.Q92820.OID20416.v1	Schizophrenia	7	1	0.64	1.55	0.982231	24	44430	0.243453
GGH.Q92820.OID20416.v1	Schizophrenia	8	0.81	0.55	1.21	0.31089	29	44430	0.0620801
GGH.Q92820.OID20416.v1	Schizophrenia	9	0.85	0.58	1.26	0.418081	30	44430	0.141677
GGH.Q92820.OID20416.v1	Schizophrenia	10	0.89	0.62	1.29	0.552609	34	44430	0.302874
GGH.Q92820.OID20416.v1	Schizophrenia	11	0.97	0.69	1.37	0.880796	39	44430	0.942965
GGH.Q92820.OID20416.v1	Schizophrenia	12	1.03	0.74	1.42	0.859735	44	44430	0.687972
GGH.Q92820.OID20416.v1	Schizophrenia	13	1.03	0.74	1.42	0.859735	44	44430	0.687972
GGH.Q92820.OID20416.v1	Schizophrenia	14	1.02	0.74	1.4	0.914297	45	44430	0.956472
GGH.Q92820.OID20416.v1	Schizophrenia	15	1.02	0.74	1.4	0.914297	45	44430	0.956472
GGH.Q92820.OID20416.v1	Schizophrenia	16	1.02	0.74	1.4	0.914297	45	44430	0.956472
GGH.Q92820.OID20416.v1	Schizophrenia	17	1.02	0.74	1.4	0.914297	45	44430	0.956472
TGFBI.Q15582.OID20417.v1	Schizophrenia	1	1.23	0.27	5.72	0.789139	2	44430	6223
TGFBI.Q15582.OID20417.v1	Schizophrenia	2	0.8	0.25	2.52	0.701521	3	44430	6224
TGFBI.Q15582.OID20417.v1	Schizophrenia	3	1.64	0.76	3.55	0.206463	7	44430	6225
TGFBI.Q15582.OID20417.v1	Schizophrenia	4	1.76	0.98	3.15	0.0593664	12	44430	0.996788
TGFBI.Q15582.OID20417.v1	Schizophrenia	5	1.27	0.76	2.13	0.364546	15	44430	0.1414
TGFBI.Q15582.OID20417.v1	Schizophrenia	6	1.23	0.78	1.95	0.37201	19	44430	0.336679
TGFBI.Q15582.OID20417.v1	Schizophrenia	7	1.17	0.78	1.76	0.444853	24	44430	0.329323
TGFBI.Q15582.OID20417.v1	Schizophrenia	8	0.98	0.68	1.42	0.926696	29	44430	0.032525
TGFBI.Q15582.OID20417.v1	Schizophrenia	9	0.99	0.69	1.43	0.960887	30	44430	0.040429
TGFBI.Q15582.OID20417.v1	Schizophrenia	10	1.06	0.75	1.49	0.732037	34	44430	0.316375
TGFBI.Q15582.OID20417.v1	Schizophrenia	11	1.03	0.75	1.41	0.868009	39	44430	0.337546
TGFBI.Q15582.OID20417.v1	Schizophrenia	12	1	0.74	1.35	0.993793	44	44430	0.227397
TGFBI.Q15582.OID20417.v1	Schizophrenia	13	1	0.74	1.35	0.993793	44	44430	0.227397
TGFBI.Q15582.OID20417.v1	Schizophrenia	14	1.01	0.75	1.36	0.956752	45	44430	0.290906
TGFBI.Q15582.OID20417.v1	Schizophrenia	15	1.01	0.75	1.36	0.956752	45	44430	0.290906
TGFBI.Q15582.OID20417.v1	Schizophrenia	16	1.01	0.75	1.36	0.956752	45	44430	0.290906
TGFBI.Q15582.OID20417.v1	Schizophrenia	17	1.01	0.75	1.36	0.956752	45	44430	0.290906
TIMP1.P01033.OID20418.v1	Schizophrenia	1	1.86	0.43	7.97	0.402626	2	44430	6240
TIMP1.P01033.OID20418.v1	Schizophrenia	2	1.23	0.41	3.73	0.709055	3	44430	6241
TIMP1.P01033.OID20418.v1	Schizophrenia	3	2.14	0.97	4.73	0.0603175	7	44430	6242
TIMP1.P01033.OID20418.v1	Schizophrenia	4	2.08	1.15	3.77	0.0150767	12	44430	0.531916
TIMP1.P01033.OID20418.v1	Schizophrenia	5	1.7	1	2.9	0.0516227	15	44430	0.261621
TIMP1.P01033.OID20418.v1	Schizophrenia	6	1.61	1	2.58	0.0495368	19	44430	0.227259
TIMP1.P01033.OID20418.v1	Schizophrenia	7	1.63	1.07	2.49	0.0223516	24	44430	0.420046
TIMP1.P01033.OID20418.v1	Schizophrenia	8	1.39	0.95	2.05	0.0909234	29	44430	0.129982
TIMP1.P01033.OID20418.v1	Schizophrenia	9	1.49	1.02	2.18	0.0391987	30	44430	0.375118
TIMP1.P01033.OID20418.v1	Schizophrenia	10	1.49	1.04	2.13	0.028884	34	44430	0.438964
TIMP1.P01033.OID20418.v1	Schizophrenia	11	1.42	1.02	1.97	0.040229	39	44430	0.376704
TIMP1.P01033.OID20418.v1	Schizophrenia	12	1.39	1.02	1.91	0.0375799	44	44430	0.295214
TIMP1.P01033.OID20418.v1	Schizophrenia	13	1.39	1.02	1.91	0.0375799	44	44430	0.295214
TIMP1.P01033.OID20418.v1	Schizophrenia	14	1.35	0.99	1.85	0.0552899	45	44430	0.160975
TIMP1.P01033.OID20418.v1	Schizophrenia	15	1.35	0.99	1.85	0.0552899	45	44430	0.160975
TIMP1.P01033.OID20418.v1	Schizophrenia	16	1.35	0.99	1.85	0.0552899	45	44430	0.160975
TIMP1.P01033.OID20418.v1	Schizophrenia	17	1.35	0.99	1.85	0.0552899	45	44430	0.160975
IL2.P60568.OID20419.v1	Schizophrenia	1	1.29	0.31	5.3	0.724995	2	44430	6257
IL2.P60568.OID20419.v1	Schizophrenia	2	1.28	0.41	4	0.669342	3	44430	6258
IL2.P60568.OID20419.v1	Schizophrenia	3	1.7	0.81	3.59	0.163293	7	44430	6259
IL2.P60568.OID20419.v1	Schizophrenia	4	1.22	0.69	2.15	0.489958	12	44430	0.623331
IL2.P60568.OID20419.v1	Schizophrenia	5	1.15	0.7	1.91	0.578843	15	44430	0.673681
IL2.P60568.OID20419.v1	Schizophrenia	6	1.09	0.7	1.71	0.700691	19	44430	0.617105
IL2.P60568.OID20419.v1	Schizophrenia	7	1	0.67	1.49	0.985984	24	44430	0.337552
IL2.P60568.OID20419.v1	Schizophrenia	8	0.87	0.6	1.25	0.454771	29	44430	0.0686706
IL2.P60568.OID20419.v1	Schizophrenia	9	0.92	0.64	1.31	0.628305	30	44430	0.213016
IL2.P60568.OID20419.v1	Schizophrenia	10	1.02	0.73	1.44	0.891801	34	44430	0.977227
IL2.P60568.OID20419.v1	Schizophrenia	11	1.13	0.82	1.55	0.454105	39	44430	0.385296
IL2.P60568.OID20419.v1	Schizophrenia	12	1.12	0.83	1.51	0.457444	44	44430	0.499758
IL2.P60568.OID20419.v1	Schizophrenia	13	1.12	0.83	1.51	0.457444	44	44430	0.499758
IL2.P60568.OID20419.v1	Schizophrenia	14	1.12	0.83	1.5	0.464378	45	44430	0.535108
IL2.P60568.OID20419.v1	Schizophrenia	15	1.12	0.83	1.5	0.464378	45	44430	0.535108
IL2.P60568.OID20419.v1	Schizophrenia	16	1.12	0.83	1.5	0.464378	45	44430	0.535108
IL2.P60568.OID20419.v1	Schizophrenia	17	1.12	0.83	1.5	0.464378	45	44430	0.535108
IL10RA.Q13651.OID20420.v1	Schizophrenia	1	1.47	0.33	6.61	0.612264	2	44430	6274
IL10RA.Q13651.OID20420.v1	Schizophrenia	2	1.84	0.57	6.01	0.310674	3	44430	6275
IL10RA.Q13651.OID20420.v1	Schizophrenia	3	1.76	0.83	3.74	0.142576	7	44430	6276
IL10RA.Q13651.OID20420.v1	Schizophrenia	4	1.26	0.71	2.23	0.424283	12	44430	0.402117
IL10RA.Q13651.OID20420.v1	Schizophrenia	5	1.58	0.94	2.63	0.0819543	15	44430	0.484126
IL10RA.Q13651.OID20420.v1	Schizophrenia	6	1.55	0.98	2.44	0.0588898	19	44430	0.69981
IL10RA.Q13651.OID20420.v1	Schizophrenia	7	1.57	1.05	2.35	0.0296161	24	44430	0.686988
IL10RA.Q13651.OID20420.v1	Schizophrenia	8	1.49	1.03	2.15	0.0354442	29	44430	0.794609
IL10RA.Q13651.OID20420.v1	Schizophrenia	9	1.42	0.99	2.04	0.0598828	30	44430	0.494681
IL10RA.Q13651.OID20420.v1	Schizophrenia	10	1.35	0.96	1.9	0.0829017	34	44430	0.302994
IL10RA.Q13651.OID20420.v1	Schizophrenia	11	1.3	0.94	1.79	0.107637	39	44430	0.253633
IL10RA.Q13651.OID20420.v1	Schizophrenia	12	1.14	0.85	1.54	0.385147	44	44430	0.0279904
IL10RA.Q13651.OID20420.v1	Schizophrenia	13	1.14	0.85	1.54	0.385147	44	44430	0.0279904
IL10RA.Q13651.OID20420.v1	Schizophrenia	14	1.09	0.81	1.46	0.577554	45	44430	0.00696875
IL10RA.Q13651.OID20420.v1	Schizophrenia	15	1.09	0.81	1.46	0.577554	45	44430	0.00696875
IL10RA.Q13651.OID20420.v1	Schizophrenia	16	1.09	0.81	1.46	0.577554	45	44430	0.00696875
IL10RA.Q13651.OID20420.v1	Schizophrenia	17	1.09	0.81	1.46	0.577554	45	44430	0.00696875
PAPPA.Q13219.OID20421.v1	Schizophrenia	1	0.57	0.15	2.09	0.393996	2	44430	6291
PAPPA.Q13219.OID20421.v1	Schizophrenia	2	0.54	0.18	1.6	0.267708	3	44430	6292
PAPPA.Q13219.OID20421.v1	Schizophrenia	3	0.78	0.37	1.66	0.524777	7	44430	6293
PAPPA.Q13219.OID20421.v1	Schizophrenia	4	0.76	0.42	1.35	0.346821	12	44430	0.621356
PAPPA.Q13219.OID20421.v1	Schizophrenia	5	0.68	0.4	1.14	0.143339	15	44430	0.31162
PAPPA.Q13219.OID20421.v1	Schizophrenia	6	0.66	0.42	1.05	0.0792419	19	44430	0.354209
PAPPA.Q13219.OID20421.v1	Schizophrenia	7	0.79	0.52	1.19	0.255617	24	44430	0.951009
PAPPA.Q13219.OID20421.v1	Schizophrenia	8	0.77	0.53	1.12	0.172921	29	44430	0.914581
PAPPA.Q13219.OID20421.v1	Schizophrenia	9	0.76	0.52	1.1	0.139831	30	44430	0.736763
PAPPA.Q13219.OID20421.v1	Schizophrenia	10	0.79	0.56	1.12	0.183663	34	44430	0.776482
PAPPA.Q13219.OID20421.v1	Schizophrenia	11	0.79	0.57	1.1	0.161458	39	44430	0.88012
PAPPA.Q13219.OID20421.v1	Schizophrenia	12	0.83	0.61	1.12	0.225881	44	44430	0.67698
PAPPA.Q13219.OID20421.v1	Schizophrenia	13	0.83	0.61	1.12	0.225881	44	44430	0.67698
PAPPA.Q13219.OID20421.v1	Schizophrenia	14	0.83	0.62	1.13	0.235398	45	44430	0.601388
PAPPA.Q13219.OID20421.v1	Schizophrenia	15	0.83	0.62	1.13	0.235398	45	44430	0.601388
PAPPA.Q13219.OID20421.v1	Schizophrenia	16	0.83	0.62	1.13	0.235398	45	44430	0.601388
PAPPA.Q13219.OID20421.v1	Schizophrenia	17	0.83	0.62	1.13	0.235398	45	44430	0.601388
IL20RA.Q9UHF4.OID20422.v1	Schizophrenia	1	1.35	0.3	6.1	0.694522	2	44430	6308
IL20RA.Q9UHF4.OID20422.v1	Schizophrenia	2	0.93	0.29	2.94	0.896805	3	44430	6309
IL20RA.Q9UHF4.OID20422.v1	Schizophrenia	3	1.25	0.59	2.65	0.555786	7	44430	6310
IL20RA.Q9UHF4.OID20422.v1	Schizophrenia	4	0.95	0.54	1.68	0.85914	12	44430	0.375986
IL20RA.Q9UHF4.OID20422.v1	Schizophrenia	5	1.06	0.64	1.78	0.810208	15	44430	0.900703
IL20RA.Q9UHF4.OID20422.v1	Schizophrenia	6	1.25	0.79	1.97	0.333374	19	44430	0.408869
IL20RA.Q9UHF4.OID20422.v1	Schizophrenia	7	1.02	0.68	1.52	0.937344	24	44430	0.401798
IL20RA.Q9UHF4.OID20422.v1	Schizophrenia	8	1	0.69	1.45	0.991449	29	44430	0.405208
IL20RA.Q9UHF4.OID20422.v1	Schizophrenia	9	0.96	0.67	1.39	0.844162	30	44430	0.259762
IL20RA.Q9UHF4.OID20422.v1	Schizophrenia	10	1.05	0.75	1.48	0.759522	34	44430	0.881581
IL20RA.Q9UHF4.OID20422.v1	Schizophrenia	11	1.01	0.74	1.39	0.934489	39	44430	0.552285
IL20RA.Q9UHF4.OID20422.v1	Schizophrenia	12	1	0.74	1.35	0.996034	44	44430	0.547017
IL20RA.Q9UHF4.OID20422.v1	Schizophrenia	13	1	0.74	1.35	0.996034	44	44430	0.547017
IL20RA.Q9UHF4.OID20422.v1	Schizophrenia	14	1.04	0.77	1.39	0.818425	45	44430	0.867322
IL20RA.Q9UHF4.OID20422.v1	Schizophrenia	15	1.04	0.77	1.39	0.818425	45	44430	0.867322
IL20RA.Q9UHF4.OID20422.v1	Schizophrenia	16	1.04	0.77	1.39	0.818425	45	44430	0.867322
IL20RA.Q9UHF4.OID20422.v1	Schizophrenia	17	1.04	0.77	1.39	0.818425	45	44430	0.867322
EIF5A.P63241.OID20423.v1	Schizophrenia	1	0.57	0.13	2.44	0.449541	2	44430	6325
EIF5A.P63241.OID20423.v1	Schizophrenia	2	0.33	0.1	1.11	0.0732991	3	44430	6326
EIF5A.P63241.OID20423.v1	Schizophrenia	3	0.74	0.35	1.56	0.434926	7	44430	6327
EIF5A.P63241.OID20423.v1	Schizophrenia	4	1.51	0.86	2.65	0.153141	12	44430	0.000829022
EIF5A.P63241.OID20423.v1	Schizophrenia	5	1.68	1.01	2.78	0.0449772	15	44430	0.0061816
EIF5A.P63241.OID20423.v1	Schizophrenia	6	1.64	1.05	2.57	0.0297757	19	44430	0.0654656
EIF5A.P63241.OID20423.v1	Schizophrenia	7	1.69	1.14	2.52	0.0097709	24	44430	0.0946364
EIF5A.P63241.OID20423.v1	Schizophrenia	8	1.5	1.04	2.15	0.0291042	29	44430	0.843783
EIF5A.P63241.OID20423.v1	Schizophrenia	9	1.43	1	2.04	0.0486661	30	44430	0.804652
EIF5A.P63241.OID20423.v1	Schizophrenia	10	1.32	0.95	1.85	0.0987455	34	44430	0.377582
EIF5A.P63241.OID20423.v1	Schizophrenia	11	1.38	1.01	1.88	0.0441149	39	44430	0.723084
EIF5A.P63241.OID20423.v1	Schizophrenia	12	1.33	0.99	1.78	0.0600671	44	44430	0.538588
EIF5A.P63241.OID20423.v1	Schizophrenia	13	1.33	0.99	1.78	0.0600671	44	44430	0.538588
EIF5A.P63241.OID20423.v1	Schizophrenia	14	1.35	1.01	1.81	0.041365	45	44430	0.73898
EIF5A.P63241.OID20423.v1	Schizophrenia	15	1.35	1.01	1.81	0.041365	45	44430	0.73898
EIF5A.P63241.OID20423.v1	Schizophrenia	16	1.35	1.01	1.81	0.041365	45	44430	0.73898
EIF5A.P63241.OID20423.v1	Schizophrenia	17	1.35	1.01	1.81	0.041365	45	44430	0.73898
JUN.P05412.OID20424.v1	Schizophrenia	1	2.87	0.47	17.61	0.255468	2	44430	6342
JUN.P05412.OID20424.v1	Schizophrenia	2	1.78	0.54	5.91	0.346284	3	44430	6343
JUN.P05412.OID20424.v1	Schizophrenia	3	1.67	0.77	3.62	0.193369	7	44430	6344
JUN.P05412.OID20424.v1	Schizophrenia	4	1.67	0.94	2.96	0.0774732	12	44430	0.666756
JUN.P05412.OID20424.v1	Schizophrenia	5	1.59	0.95	2.66	0.0792519	15	44430	0.561417
JUN.P05412.OID20424.v1	Schizophrenia	6	1.34	0.84	2.12	0.215661	19	44430	0.171045
JUN.P05412.OID20424.v1	Schizophrenia	7	1.59	1.05	2.39	0.0273332	24	44430	0.989666
JUN.P05412.OID20424.v1	Schizophrenia	8	1.42	0.98	2.06	0.0665893	29	44430	0.330121
JUN.P05412.OID20424.v1	Schizophrenia	9	1.49	1.03	2.15	0.0330936	30	44430	0.646097
JUN.P05412.OID20424.v1	Schizophrenia	10	1.45	1.03	2.05	0.0342176	34	44430	0.515214
JUN.P05412.OID20424.v1	Schizophrenia	11	1.41	1.02	1.95	0.0361588	39	44430	0.459576
JUN.P05412.OID20424.v1	Schizophrenia	12	1.39	1.03	1.88	0.0340025	44	44430	0.384174
JUN.P05412.OID20424.v1	Schizophrenia	13	1.39	1.03	1.88	0.0340025	44	44430	0.384174
JUN.P05412.OID20424.v1	Schizophrenia	14	1.38	1.03	1.87	0.0333344	45	44430	0.373468
JUN.P05412.OID20424.v1	Schizophrenia	15	1.38	1.03	1.87	0.0333344	45	44430	0.373468
JUN.P05412.OID20424.v1	Schizophrenia	16	1.38	1.03	1.87	0.0333344	45	44430	0.373468
JUN.P05412.OID20424.v1	Schizophrenia	17	1.38	1.03	1.87	0.0333344	45	44430	0.373468
RAB37.Q96AX2.OID20425.v1	Schizophrenia	1	0.46	0.08	2.66	0.382085	2	44430	6359
RAB37.Q96AX2.OID20425.v1	Schizophrenia	2	1.09	0.34	3.57	0.880802	3	44430	6360
RAB37.Q96AX2.OID20425.v1	Schizophrenia	3	0.92	0.43	1.95	0.827009	7	44430	6361
RAB37.Q96AX2.OID20425.v1	Schizophrenia	4	1.14	0.64	2.02	0.649357	12	44430	0.16978
RAB37.Q96AX2.OID20425.v1	Schizophrenia	5	1.16	0.7	1.94	0.561959	15	44430	0.311356
RAB37.Q96AX2.OID20425.v1	Schizophrenia	6	1.28	0.81	2.01	0.290699	19	44430	0.173446
RAB37.Q96AX2.OID20425.v1	Schizophrenia	7	1.24	0.83	1.86	0.290826	24	44430	0.446727
RAB37.Q96AX2.OID20425.v1	Schizophrenia	8	1.14	0.79	1.65	0.489555	29	44430	0.797349
RAB37.Q96AX2.OID20425.v1	Schizophrenia	9	1.14	0.8	1.64	0.467283	30	44430	0.827345
RAB37.Q96AX2.OID20425.v1	Schizophrenia	10	1.11	0.79	1.55	0.562645	34	44430	0.591587
RAB37.Q96AX2.OID20425.v1	Schizophrenia	11	1.13	0.82	1.56	0.444882	39	44430	0.817705
RAB37.Q96AX2.OID20425.v1	Schizophrenia	12	1.17	0.87	1.58	0.300911	44	44430	0.857718
RAB37.Q96AX2.OID20425.v1	Schizophrenia	13	1.17	0.87	1.58	0.300911	44	44430	0.857718
RAB37.Q96AX2.OID20425.v1	Schizophrenia	14	1.19	0.88	1.6	0.250737	45	44430	0.729057
RAB37.Q96AX2.OID20425.v1	Schizophrenia	15	1.19	0.88	1.6	0.250737	45	44430	0.729057
RAB37.Q96AX2.OID20425.v1	Schizophrenia	16	1.19	0.88	1.6	0.250737	45	44430	0.729057
RAB37.Q96AX2.OID20425.v1	Schizophrenia	17	1.19	0.88	1.6	0.250737	45	44430	0.729057
IL4.P05112.OID20426.v1	Schizophrenia	1	1.45	0.36	5.79	0.596996	2	44430	6376
IL4.P05112.OID20426.v1	Schizophrenia	2	1.71	0.56	5.17	0.342653	3	44430	6377
IL4.P05112.OID20426.v1	Schizophrenia	3	1.95	0.93	4.13	0.0790138	7	44430	6378
IL4.P05112.OID20426.v1	Schizophrenia	4	2.22	1.25	3.92	0.0062956	12	44430	0.787333
IL4.P05112.OID20426.v1	Schizophrenia	5	1.62	0.97	2.7	0.0636882	15	44430	0.148965
IL4.P05112.OID20426.v1	Schizophrenia	6	1.21	0.77	1.9	0.413058	19	44430	0.00599392
IL4.P05112.OID20426.v1	Schizophrenia	7	1.11	0.74	1.65	0.623729	24	44430	0.0116223
IL4.P05112.OID20426.v1	Schizophrenia	8	0.93	0.65	1.34	0.705943	29	44430	0.00116241
IL4.P05112.OID20426.v1	Schizophrenia	9	0.87	0.61	1.25	0.455938	30	44430	0.000219725
IL4.P05112.OID20426.v1	Schizophrenia	10	0.84	0.6	1.17	0.304109	34	44430	0.000655603
IL4.P05112.OID20426.v1	Schizophrenia	11	0.89	0.65	1.21	0.444844	39	44430	0.0213728
IL4.P05112.OID20426.v1	Schizophrenia	12	0.91	0.68	1.22	0.520833	44	44430	0.10976
IL4.P05112.OID20426.v1	Schizophrenia	13	0.91	0.68	1.22	0.520833	44	44430	0.10976
IL4.P05112.OID20426.v1	Schizophrenia	14	0.91	0.68	1.22	0.524857	45	44430	0.127905
IL4.P05112.OID20426.v1	Schizophrenia	15	0.91	0.68	1.22	0.524857	45	44430	0.127905
IL4.P05112.OID20426.v1	Schizophrenia	16	0.91	0.68	1.22	0.524857	45	44430	0.127905
IL4.P05112.OID20426.v1	Schizophrenia	17	0.91	0.68	1.22	0.524857	45	44430	0.127905
IL1B.P01584.OID20427.v1	Schizophrenia	1	2.21	0.51	9.68	0.291953	2	44430	6393
IL1B.P01584.OID20427.v1	Schizophrenia	2	2.39	0.77	7.41	0.131561	3	44430	6394
IL1B.P01584.OID20427.v1	Schizophrenia	3	2.22	1.06	4.66	0.0346592	7	44430	6395
IL1B.P01584.OID20427.v1	Schizophrenia	4	2.57	1.46	4.52	0.00103987	12	44430	0.624678
IL1B.P01584.OID20427.v1	Schizophrenia	5	2.73	1.64	4.55	0.000111461	15	44430	0.385819
IL1B.P01584.OID20427.v1	Schizophrenia	6	2.47	1.57	3.87	8.60051e-05	19	44430	0.865138
IL1B.P01584.OID20427.v1	Schizophrenia	7	2.4	1.61	3.58	1.76593e-05	24	44430	0.934043
IL1B.P01584.OID20427.v1	Schizophrenia	8	2.21	1.54	3.18	1.86822e-05	29	44430	0.543286
IL1B.P01584.OID20427.v1	Schizophrenia	9	2.15	1.5	3.07	2.71323e-05	30	44430	0.403336
IL1B.P01584.OID20427.v1	Schizophrenia	10	2.05	1.46	2.86	2.87934e-05	34	44430	0.240105
IL1B.P01584.OID20427.v1	Schizophrenia	11	1.7	1.25	2.33	0.000822985	39	44430	0.00913798
IL1B.P01584.OID20427.v1	Schizophrenia	12	1.61	1.2	2.15	0.00161757	44	44430	0.00604208
IL1B.P01584.OID20427.v1	Schizophrenia	13	1.61	1.2	2.15	0.00161757	44	44430	0.00604208
IL1B.P01584.OID20427.v1	Schizophrenia	14	1.61	1.21	2.16	0.00128775	45	44430	0.00861573
IL1B.P01584.OID20427.v1	Schizophrenia	15	1.61	1.21	2.16	0.00128775	45	44430	0.00861573
IL1B.P01584.OID20427.v1	Schizophrenia	16	1.61	1.21	2.16	0.00128775	45	44430	0.00861573
IL1B.P01584.OID20427.v1	Schizophrenia	17	1.61	1.21	2.16	0.00128775	45	44430	0.00861573
IL33.O95760.OID20428.v1	Schizophrenia	1	1.57	0.33	7.43	0.56946	2	44430	6410
IL33.O95760.OID20428.v1	Schizophrenia	2	0.89	0.27	2.89	0.845894	3	44430	6411
IL33.O95760.OID20428.v1	Schizophrenia	3	1.27	0.6	2.68	0.537465	7	44430	6412
IL33.O95760.OID20428.v1	Schizophrenia	4	1.12	0.63	1.97	0.700619	12	44430	0.944708
IL33.O95760.OID20428.v1	Schizophrenia	5	1.16	0.7	1.93	0.568108	15	44430	0.933872
IL33.O95760.OID20428.v1	Schizophrenia	6	1.22	0.77	1.91	0.397955	19	44430	0.666866
IL33.O95760.OID20428.v1	Schizophrenia	7	1.26	0.84	1.88	0.267919	24	44430	0.619454
IL33.O95760.OID20428.v1	Schizophrenia	8	1.34	0.93	1.94	0.116029	29	44430	0.428645
IL33.O95760.OID20428.v1	Schizophrenia	9	1.35	0.95	1.94	0.098268	30	44430	0.387706
IL33.O95760.OID20428.v1	Schizophrenia	10	1.23	0.88	1.73	0.226143	34	44430	0.845184
IL33.O95760.OID20428.v1	Schizophrenia	11	1.11	0.81	1.52	0.518011	39	44430	0.246347
IL33.O95760.OID20428.v1	Schizophrenia	12	1.15	0.85	1.55	0.367527	44	44430	0.544325
IL33.O95760.OID20428.v1	Schizophrenia	13	1.15	0.85	1.55	0.367527	44	44430	0.544325
IL33.O95760.OID20428.v1	Schizophrenia	14	1.09	0.81	1.47	0.563484	45	44430	0.238627
IL33.O95760.OID20428.v1	Schizophrenia	15	1.09	0.81	1.47	0.563484	45	44430	0.238627
IL33.O95760.OID20428.v1	Schizophrenia	16	1.09	0.81	1.47	0.563484	45	44430	0.238627
IL33.O95760.OID20428.v1	Schizophrenia	17	1.09	0.81	1.47	0.563484	45	44430	0.238627
LILRB4.Q8NHJ6.OID20429.v1	Schizophrenia	1	1.32	0.29	5.98	0.718651	2	44430	6427
LILRB4.Q8NHJ6.OID20429.v1	Schizophrenia	2	0.89	0.28	2.8	0.845004	3	44430	6428
LILRB4.Q8NHJ6.OID20429.v1	Schizophrenia	3	1.16	0.52	2.57	0.717432	7	44430	6429
LILRB4.Q8NHJ6.OID20429.v1	Schizophrenia	4	0.99	0.54	1.8	0.964649	12	44430	0.327295
LILRB4.Q8NHJ6.OID20429.v1	Schizophrenia	5	0.82	0.48	1.4	0.462354	15	44430	0.178835
LILRB4.Q8NHJ6.OID20429.v1	Schizophrenia	6	0.7	0.43	1.12	0.132765	19	44430	0.0501923
LILRB4.Q8NHJ6.OID20429.v1	Schizophrenia	7	0.72	0.47	1.09	0.122994	24	44430	0.260126
LILRB4.Q8NHJ6.OID20429.v1	Schizophrenia	8	0.72	0.49	1.05	0.0901239	29	44430	0.45294
LILRB4.Q8NHJ6.OID20429.v1	Schizophrenia	9	0.74	0.5	1.07	0.109507	30	44430	0.603963
LILRB4.Q8NHJ6.OID20429.v1	Schizophrenia	10	0.83	0.58	1.19	0.314244	34	44430	0.623936
LILRB4.Q8NHJ6.OID20429.v1	Schizophrenia	11	0.84	0.6	1.16	0.289629	39	44430	0.567779
LILRB4.Q8NHJ6.OID20429.v1	Schizophrenia	12	0.92	0.67	1.26	0.595762	44	44430	0.23522
LILRB4.Q8NHJ6.OID20429.v1	Schizophrenia	13	0.92	0.67	1.26	0.595762	44	44430	0.23522
LILRB4.Q8NHJ6.OID20429.v1	Schizophrenia	14	0.9	0.66	1.23	0.522523	45	44430	0.364284
LILRB4.Q8NHJ6.OID20429.v1	Schizophrenia	15	0.9	0.66	1.23	0.522523	45	44430	0.364284
LILRB4.Q8NHJ6.OID20429.v1	Schizophrenia	16	0.9	0.66	1.23	0.522523	45	44430	0.364284
LILRB4.Q8NHJ6.OID20429.v1	Schizophrenia	17	0.9	0.66	1.23	0.522523	45	44430	0.364284
IL13.P35225.OID20430.v1	Schizophrenia	1	0.33	0.07	1.49	0.149916	2	44430	6444
IL13.P35225.OID20430.v1	Schizophrenia	2	0.32	0.1	1.07	0.0639771	3	44430	6445
IL13.P35225.OID20430.v1	Schizophrenia	3	0.64	0.31	1.36	0.246563	7	44430	6446
IL13.P35225.OID20430.v1	Schizophrenia	4	0.81	0.46	1.43	0.466645	12	44430	0.0965155
IL13.P35225.OID20430.v1	Schizophrenia	5	0.9	0.54	1.5	0.691052	15	44430	0.0651447
IL13.P35225.OID20430.v1	Schizophrenia	6	0.97	0.62	1.53	0.91003	19	44430	0.0722045
IL13.P35225.OID20430.v1	Schizophrenia	7	1.15	0.77	1.72	0.501068	24	44430	0.0170346
IL13.P35225.OID20430.v1	Schizophrenia	8	1.26	0.87	1.81	0.225339	29	44430	0.012884
IL13.P35225.OID20430.v1	Schizophrenia	9	1.25	0.87	1.8	0.217996	30	44430	0.01913
IL13.P35225.OID20430.v1	Schizophrenia	10	1.11	0.79	1.56	0.543199	34	44430	0.395134
IL13.P35225.OID20430.v1	Schizophrenia	11	1.17	0.85	1.6	0.33986	39	44430	0.289239
IL13.P35225.OID20430.v1	Schizophrenia	12	1.19	0.88	1.6	0.249531	44	44430	0.269926
IL13.P35225.OID20430.v1	Schizophrenia	13	1.19	0.88	1.6	0.249531	44	44430	0.269926
IL13.P35225.OID20430.v1	Schizophrenia	14	1.22	0.91	1.63	0.190847	45	44430	0.18904
IL13.P35225.OID20430.v1	Schizophrenia	15	1.22	0.91	1.63	0.190847	45	44430	0.18904
IL13.P35225.OID20430.v1	Schizophrenia	16	1.22	0.91	1.63	0.190847	45	44430	0.18904
IL13.P35225.OID20430.v1	Schizophrenia	17	1.22	0.91	1.63	0.190847	45	44430	0.18904
IL10.P22301.OID20431.v1	Schizophrenia	1	6.21	0.71	54.67	0.0997339	2	44430	6461
IL10.P22301.OID20431.v1	Schizophrenia	2	2.72	0.82	9	0.102063	3	44430	6462
IL10.P22301.OID20431.v1	Schizophrenia	3	1.76	0.83	3.73	0.138161	7	44430	6463
IL10.P22301.OID20431.v1	Schizophrenia	4	0.9	0.51	1.58	0.702092	12	44430	0.0042779
IL10.P22301.OID20431.v1	Schizophrenia	5	0.83	0.5	1.37	0.455443	15	44430	0.00998875
IL10.P22301.OID20431.v1	Schizophrenia	6	0.93	0.6	1.46	0.763444	19	44430	0.278293
IL10.P22301.OID20431.v1	Schizophrenia	7	0.84	0.57	1.26	0.407798	24	44430	0.136677
IL10.P22301.OID20431.v1	Schizophrenia	8	0.91	0.63	1.3	0.596516	29	44430	0.483758
IL10.P22301.OID20431.v1	Schizophrenia	9	0.89	0.62	1.27	0.518998	30	44430	0.414837
IL10.P22301.OID20431.v1	Schizophrenia	10	0.96	0.69	1.34	0.809555	34	44430	0.909272
IL10.P22301.OID20431.v1	Schizophrenia	11	1.09	0.8	1.49	0.590904	39	44430	0.300926
IL10.P22301.OID20431.v1	Schizophrenia	12	1.13	0.85	1.52	0.400557	44	44430	0.220583
IL10.P22301.OID20431.v1	Schizophrenia	13	1.13	0.85	1.52	0.400557	44	44430	0.220583
IL10.P22301.OID20431.v1	Schizophrenia	14	1.1	0.82	1.47	0.526301	45	44430	0.411108
IL10.P22301.OID20431.v1	Schizophrenia	15	1.1	0.82	1.47	0.526301	45	44430	0.411108
IL10.P22301.OID20431.v1	Schizophrenia	16	1.1	0.82	1.47	0.526301	45	44430	0.411108
IL10.P22301.OID20431.v1	Schizophrenia	17	1.1	0.82	1.47	0.526301	45	44430	0.411108
ARNT.P27540.OID20432.v1	Schizophrenia	1	0.51	0.15	1.69	0.268443	2	44430	6478
ARNT.P27540.OID20432.v1	Schizophrenia	2	0.49	0.16	1.49	0.211849	3	44430	6479
ARNT.P27540.OID20432.v1	Schizophrenia	3	0.91	0.43	1.92	0.803758	7	44430	6480
ARNT.P27540.OID20432.v1	Schizophrenia	4	0.83	0.47	1.46	0.523091	12	44430	0.375601
ARNT.P27540.OID20432.v1	Schizophrenia	5	0.94	0.56	1.55	0.798624	15	44430	0.245152
ARNT.P27540.OID20432.v1	Schizophrenia	6	1.12	0.71	1.75	0.628531	19	44430	0.0646405
ARNT.P27540.OID20432.v1	Schizophrenia	7	1.09	0.73	1.63	0.660502	24	44430	0.285913
ARNT.P27540.OID20432.v1	Schizophrenia	8	1.05	0.73	1.51	0.795746	29	44430	0.827276
ARNT.P27540.OID20432.v1	Schizophrenia	9	1.02	0.71	1.45	0.927837	30	44430	0.956864
ARNT.P27540.OID20432.v1	Schizophrenia	10	1.09	0.78	1.52	0.632377	34	44430	0.640488
ARNT.P27540.OID20432.v1	Schizophrenia	11	1.18	0.86	1.62	0.29662	39	44430	0.23788
ARNT.P27540.OID20432.v1	Schizophrenia	12	1.12	0.84	1.51	0.436247	44	44430	0.612252
ARNT.P27540.OID20432.v1	Schizophrenia	13	1.12	0.84	1.51	0.436247	44	44430	0.612252
ARNT.P27540.OID20432.v1	Schizophrenia	14	1.1	0.82	1.48	0.512646	45	44430	0.782376
ARNT.P27540.OID20432.v1	Schizophrenia	15	1.1	0.82	1.48	0.512646	45	44430	0.782376
ARNT.P27540.OID20432.v1	Schizophrenia	16	1.1	0.82	1.48	0.512646	45	44430	0.782376
ARNT.P27540.OID20432.v1	Schizophrenia	17	1.1	0.82	1.48	0.512646	45	44430	0.782376
TNFAIP8.O95379.OID20433.v1	Schizophrenia	1	0.95	0.22	4.12	0.9413	2	44430	6495
TNFAIP8.O95379.OID20433.v1	Schizophrenia	2	2.11	0.71	6.32	0.180714	3	44430	6496
TNFAIP8.O95379.OID20433.v1	Schizophrenia	3	2.72	1.28	5.8	0.00939307	7	44430	6497
TNFAIP8.O95379.OID20433.v1	Schizophrenia	4	2.22	1.26	3.92	0.00606539	12	44430	0.561235
TNFAIP8.O95379.OID20433.v1	Schizophrenia	5	2.33	1.4	3.88	0.00111271	15	44430	0.901272
TNFAIP8.O95379.OID20433.v1	Schizophrenia	6	2.68	1.7	4.23	2.20639e-05	19	44430	0.399094
TNFAIP8.O95379.OID20433.v1	Schizophrenia	7	1.79	1.19	2.67	0.00486247	24	44430	0.0341183
TNFAIP8.O95379.OID20433.v1	Schizophrenia	8	1.63	1.13	2.36	0.00865554	29	44430	0.0191797
TNFAIP8.O95379.OID20433.v1	Schizophrenia	9	1.7	1.18	2.44	0.00397557	30	44430	0.0620134
TNFAIP8.O95379.OID20433.v1	Schizophrenia	10	1.7	1.21	2.38	0.00223517	34	44430	0.094464
TNFAIP8.O95379.OID20433.v1	Schizophrenia	11	1.59	1.16	2.18	0.00401543	39	44430	0.054774
TNFAIP8.O95379.OID20433.v1	Schizophrenia	12	1.48	1.1	1.99	0.00971966	44	44430	0.0224091
TNFAIP8.O95379.OID20433.v1	Schizophrenia	13	1.48	1.1	1.99	0.00971966	44	44430	0.0224091
TNFAIP8.O95379.OID20433.v1	Schizophrenia	14	1.49	1.11	1.99	0.00823111	45	44430	0.0304791
TNFAIP8.O95379.OID20433.v1	Schizophrenia	15	1.49	1.11	1.99	0.00823111	45	44430	0.0304791
TNFAIP8.O95379.OID20433.v1	Schizophrenia	16	1.49	1.11	1.99	0.00823111	45	44430	0.0304791
TNFAIP8.O95379.OID20433.v1	Schizophrenia	17	1.49	1.11	1.99	0.00823111	45	44430	0.0304791
LTO1.Q8WV07.OID20434.v1	Schizophrenia	1	0.58	0.14	2.42	0.456205	2	44430	6512
LTO1.Q8WV07.OID20434.v1	Schizophrenia	2	0.37	0.12	1.18	0.093743	3	44430	6513
LTO1.Q8WV07.OID20434.v1	Schizophrenia	3	1.15	0.54	2.43	0.721089	7	44430	6514
LTO1.Q8WV07.OID20434.v1	Schizophrenia	4	1.24	0.7	2.18	0.461541	12	44430	0.0617834
LTO1.Q8WV07.OID20434.v1	Schizophrenia	5	1.29	0.78	2.14	0.323239	15	44430	0.174193
LTO1.Q8WV07.OID20434.v1	Schizophrenia	6	1.22	0.78	1.92	0.380354	19	44430	0.577871
LTO1.Q8WV07.OID20434.v1	Schizophrenia	7	1.23	0.82	1.83	0.316002	24	44430	0.658325
LTO1.Q8WV07.OID20434.v1	Schizophrenia	8	1.02	0.71	1.47	0.905456	29	44430	0.207343
LTO1.Q8WV07.OID20434.v1	Schizophrenia	9	1.04	0.73	1.49	0.827012	30	44430	0.307992
LTO1.Q8WV07.OID20434.v1	Schizophrenia	10	1.04	0.74	1.46	0.823517	34	44430	0.375241
LTO1.Q8WV07.OID20434.v1	Schizophrenia	11	0.95	0.69	1.3	0.752957	39	44430	0.117047
LTO1.Q8WV07.OID20434.v1	Schizophrenia	12	0.98	0.72	1.31	0.867776	44	44430	0.316329
LTO1.Q8WV07.OID20434.v1	Schizophrenia	13	0.98	0.72	1.31	0.867776	44	44430	0.316329
LTO1.Q8WV07.OID20434.v1	Schizophrenia	14	1.01	0.75	1.35	0.959565	45	44430	0.54311
LTO1.Q8WV07.OID20434.v1	Schizophrenia	15	1.01	0.75	1.35	0.959565	45	44430	0.54311
LTO1.Q8WV07.OID20434.v1	Schizophrenia	16	1.01	0.75	1.35	0.959565	45	44430	0.54311
LTO1.Q8WV07.OID20434.v1	Schizophrenia	17	1.01	0.75	1.35	0.959565	45	44430	0.54311
ACTN4.O43707.OID20435.v1	Schizophrenia	1	1.61	0.39	6.62	0.510432	2	44430	6529
ACTN4.O43707.OID20435.v1	Schizophrenia	2	2.23	0.71	6.98	0.16955	3	44430	6530
ACTN4.O43707.OID20435.v1	Schizophrenia	3	1.67	0.79	3.55	0.181477	7	44430	6531
ACTN4.O43707.OID20435.v1	Schizophrenia	4	1.39	0.78	2.46	0.261687	12	44430	0.336307
ACTN4.O43707.OID20435.v1	Schizophrenia	5	1.24	0.74	2.07	0.408329	15	44430	0.217176
ACTN4.O43707.OID20435.v1	Schizophrenia	6	1.35	0.86	2.13	0.189961	19	44430	0.720133
ACTN4.O43707.OID20435.v1	Schizophrenia	7	1.11	0.74	1.66	0.624098	24	44430	0.162809
ACTN4.O43707.OID20435.v1	Schizophrenia	8	1.24	0.86	1.79	0.25024	29	44430	0.967981
ACTN4.O43707.OID20435.v1	Schizophrenia	9	1.3	0.91	1.87	0.150137	30	44430	0.643871
ACTN4.O43707.OID20435.v1	Schizophrenia	10	1.36	0.97	1.91	0.0752359	34	44430	0.470701
ACTN4.O43707.OID20435.v1	Schizophrenia	11	1.24	0.9	1.7	0.188418	39	44430	0.794001
ACTN4.O43707.OID20435.v1	Schizophrenia	12	1.14	0.85	1.54	0.378115	44	44430	0.291427
ACTN4.O43707.OID20435.v1	Schizophrenia	13	1.14	0.85	1.54	0.378115	44	44430	0.291427
ACTN4.O43707.OID20435.v1	Schizophrenia	14	1.12	0.84	1.51	0.442509	45	44430	0.215376
ACTN4.O43707.OID20435.v1	Schizophrenia	15	1.12	0.84	1.51	0.442509	45	44430	0.215376
ACTN4.O43707.OID20435.v1	Schizophrenia	16	1.12	0.84	1.51	0.442509	45	44430	0.215376
ACTN4.O43707.OID20435.v1	Schizophrenia	17	1.12	0.84	1.51	0.442509	45	44430	0.215376
LAP3.P28838.OID20436.v1	Schizophrenia	1	1.89	0.56	6.43	0.305199	2	44430	6546
LAP3.P28838.OID20436.v1	Schizophrenia	2	2.12	0.73	6.14	0.16785	3	44430	6547
LAP3.P28838.OID20436.v1	Schizophrenia	3	1.98	0.94	4.16	0.0720818	7	44430	6548
LAP3.P28838.OID20436.v1	Schizophrenia	4	1.5	0.85	2.65	0.157356	12	44430	0.358512
LAP3.P28838.OID20436.v1	Schizophrenia	5	1.33	0.8	2.2	0.271622	15	44430	0.202425
LAP3.P28838.OID20436.v1	Schizophrenia	6	1.35	0.86	2.12	0.185478	19	44430	0.54326
LAP3.P28838.OID20436.v1	Schizophrenia	7	1.31	0.88	1.96	0.182096	24	44430	0.564899
LAP3.P28838.OID20436.v1	Schizophrenia	8	1.26	0.88	1.82	0.209205	29	44430	0.414235
LAP3.P28838.OID20436.v1	Schizophrenia	9	1.29	0.9	1.85	0.157852	30	44430	0.574826
LAP3.P28838.OID20436.v1	Schizophrenia	10	1.32	0.95	1.85	0.102462	34	44430	0.695699
LAP3.P28838.OID20436.v1	Schizophrenia	11	1.42	1.04	1.95	0.0269413	39	44430	0.617636
LAP3.P28838.OID20436.v1	Schizophrenia	12	1.43	1.06	1.92	0.0178626	44	44430	0.673147
LAP3.P28838.OID20436.v1	Schizophrenia	13	1.43	1.06	1.92	0.0178626	44	44430	0.673147
LAP3.P28838.OID20436.v1	Schizophrenia	14	1.47	1.1	1.97	0.00998121	45	44430	0.471607
LAP3.P28838.OID20436.v1	Schizophrenia	15	1.47	1.1	1.97	0.00998121	45	44430	0.471607
LAP3.P28838.OID20436.v1	Schizophrenia	16	1.47	1.1	1.97	0.00998121	45	44430	0.471607
LAP3.P28838.OID20436.v1	Schizophrenia	17	1.47	1.1	1.97	0.00998121	45	44430	0.471607
AMBN.Q9NP70.OID20437.v1	Schizophrenia	1	1.24	0.28	5.44	0.774793	2	44430	6563
AMBN.Q9NP70.OID20437.v1	Schizophrenia	2	0.59	0.19	1.82	0.35692	3	44430	6564
AMBN.Q9NP70.OID20437.v1	Schizophrenia	3	0.77	0.37	1.63	0.497545	7	44430	6565
AMBN.Q9NP70.OID20437.v1	Schizophrenia	4	1.41	0.8	2.5	0.233386	12	44430	0.0970201
AMBN.Q9NP70.OID20437.v1	Schizophrenia	5	1.51	0.91	2.5	0.113234	15	44430	0.164554
AMBN.Q9NP70.OID20437.v1	Schizophrenia	6	1.58	1.01	2.48	0.0468129	19	44430	0.235313
AMBN.Q9NP70.OID20437.v1	Schizophrenia	7	1.38	0.93	2.06	0.11417	24	44430	0.796011
AMBN.Q9NP70.OID20437.v1	Schizophrenia	8	1.3	0.9	1.87	0.161018	29	44430	0.490932
AMBN.Q9NP70.OID20437.v1	Schizophrenia	9	1.27	0.89	1.82	0.19161	30	44430	0.381964
AMBN.Q9NP70.OID20437.v1	Schizophrenia	10	1.24	0.88	1.74	0.211819	34	44430	0.382573
AMBN.Q9NP70.OID20437.v1	Schizophrenia	11	1.16	0.85	1.58	0.360463	39	44430	0.163064
AMBN.Q9NP70.OID20437.v1	Schizophrenia	12	1.14	0.85	1.53	0.385746	44	44430	0.23555
AMBN.Q9NP70.OID20437.v1	Schizophrenia	13	1.14	0.85	1.53	0.385746	44	44430	0.23555
AMBN.Q9NP70.OID20437.v1	Schizophrenia	14	1.12	0.84	1.51	0.433951	45	44430	0.191425
AMBN.Q9NP70.OID20437.v1	Schizophrenia	15	1.12	0.84	1.51	0.433951	45	44430	0.191425
AMBN.Q9NP70.OID20437.v1	Schizophrenia	16	1.12	0.84	1.51	0.433951	45	44430	0.191425
AMBN.Q9NP70.OID20437.v1	Schizophrenia	17	1.12	0.84	1.51	0.433951	45	44430	0.191425
LRRN1.Q6UXK5.OID20438.v1	Schizophrenia	1	0.83	0.22	3.11	0.78653	2	44430	6580
LRRN1.Q6UXK5.OID20438.v1	Schizophrenia	2	0.87	0.3	2.49	0.797608	3	44430	6581
LRRN1.Q6UXK5.OID20438.v1	Schizophrenia	3	0.82	0.4	1.71	0.597307	7	44430	6582
LRRN1.Q6UXK5.OID20438.v1	Schizophrenia	4	1	0.57	1.76	0.995785	12	44430	0.357693
LRRN1.Q6UXK5.OID20438.v1	Schizophrenia	5	0.81	0.49	1.35	0.426736	15	44430	0.562424
LRRN1.Q6UXK5.OID20438.v1	Schizophrenia	6	0.86	0.55	1.34	0.500355	19	44430	0.885564
LRRN1.Q6UXK5.OID20438.v1	Schizophrenia	7	0.76	0.51	1.14	0.185081	24	44430	0.407826
LRRN1.Q6UXK5.OID20438.v1	Schizophrenia	8	0.77	0.53	1.1	0.150796	29	44430	0.462758
LRRN1.Q6UXK5.OID20438.v1	Schizophrenia	9	0.75	0.52	1.07	0.115583	30	44430	0.358935
LRRN1.Q6UXK5.OID20438.v1	Schizophrenia	10	0.71	0.51	0.99	0.0447431	34	44430	0.239366
LRRN1.Q6UXK5.OID20438.v1	Schizophrenia	11	0.68	0.5	0.92	0.014041	39	44430	0.095516
LRRN1.Q6UXK5.OID20438.v1	Schizophrenia	12	0.71	0.53	0.96	0.0257888	44	44430	0.475463
LRRN1.Q6UXK5.OID20438.v1	Schizophrenia	13	0.71	0.53	0.96	0.0257888	44	44430	0.475463
LRRN1.Q6UXK5.OID20438.v1	Schizophrenia	14	0.72	0.53	0.96	0.0247044	45	44430	0.538094
LRRN1.Q6UXK5.OID20438.v1	Schizophrenia	15	0.72	0.53	0.96	0.0247044	45	44430	0.538094
LRRN1.Q6UXK5.OID20438.v1	Schizophrenia	16	0.72	0.53	0.96	0.0247044	45	44430	0.538094
LRRN1.Q6UXK5.OID20438.v1	Schizophrenia	17	0.72	0.53	0.96	0.0247044	45	44430	0.538094
PREB.Q9HCU5.OID20439.v1	Schizophrenia	1	1.63	0.38	7	0.509488	2	44430	6597
PREB.Q9HCU5.OID20439.v1	Schizophrenia	2	0.74	0.24	2.28	0.602434	3	44430	6598
PREB.Q9HCU5.OID20439.v1	Schizophrenia	3	0.96	0.45	2.03	0.91085	7	44430	6599
PREB.Q9HCU5.OID20439.v1	Schizophrenia	4	1.27	0.72	2.26	0.40949	12	44430	0.507384
PREB.Q9HCU5.OID20439.v1	Schizophrenia	5	1.32	0.79	2.22	0.284999	15	44430	0.410106
PREB.Q9HCU5.OID20439.v1	Schizophrenia	6	1.36	0.86	2.15	0.195084	19	44430	0.541482
PREB.Q9HCU5.OID20439.v1	Schizophrenia	7	1.19	0.79	1.79	0.396693	24	44430	0.662938
PREB.Q9HCU5.OID20439.v1	Schizophrenia	8	1.19	0.82	1.73	0.353985	29	44430	0.673956
PREB.Q9HCU5.OID20439.v1	Schizophrenia	9	1.15	0.8	1.66	0.438278	30	44430	0.481773
PREB.Q9HCU5.OID20439.v1	Schizophrenia	10	1.21	0.86	1.7	0.275184	34	44430	0.848211
PREB.Q9HCU5.OID20439.v1	Schizophrenia	11	1.09	0.79	1.5	0.602054	39	44430	0.293432
PREB.Q9HCU5.OID20439.v1	Schizophrenia	12	1.01	0.75	1.37	0.932564	44	44430	0.114346
PREB.Q9HCU5.OID20439.v1	Schizophrenia	13	1.01	0.75	1.37	0.932564	44	44430	0.114346
PREB.Q9HCU5.OID20439.v1	Schizophrenia	14	1.05	0.78	1.42	0.735472	45	44430	0.273704
PREB.Q9HCU5.OID20439.v1	Schizophrenia	15	1.05	0.78	1.42	0.735472	45	44430	0.273704
PREB.Q9HCU5.OID20439.v1	Schizophrenia	16	1.05	0.78	1.42	0.735472	45	44430	0.273704
PREB.Q9HCU5.OID20439.v1	Schizophrenia	17	1.05	0.78	1.42	0.735472	45	44430	0.273704
IL24.Q13007.OID20440.v1	Schizophrenia	1	0.47	0.13	1.74	0.259188	2	44430	6614
IL24.Q13007.OID20440.v1	Schizophrenia	2	0.26	0.08	0.79	0.0176501	3	44430	6615
IL24.Q13007.OID20440.v1	Schizophrenia	3	0.74	0.35	1.55	0.427615	7	44430	6616
IL24.Q13007.OID20440.v1	Schizophrenia	4	0.71	0.4	1.25	0.230067	12	44430	0.23704
IL24.Q13007.OID20440.v1	Schizophrenia	5	0.78	0.47	1.3	0.340712	15	44430	0.138834
IL24.Q13007.OID20440.v1	Schizophrenia	6	0.83	0.53	1.3	0.412629	19	44430	0.215098
IL24.Q13007.OID20440.v1	Schizophrenia	7	0.77	0.52	1.15	0.203374	24	44430	0.691578
IL24.Q13007.OID20440.v1	Schizophrenia	8	0.76	0.53	1.09	0.138563	29	44430	0.877873
IL24.Q13007.OID20440.v1	Schizophrenia	9	0.78	0.55	1.12	0.1797	30	44430	0.665097
IL24.Q13007.OID20440.v1	Schizophrenia	10	0.8	0.57	1.12	0.19429	34	44430	0.608647
IL24.Q13007.OID20440.v1	Schizophrenia	11	0.83	0.6	1.13	0.233702	39	44430	0.490423
IL24.Q13007.OID20440.v1	Schizophrenia	12	0.83	0.62	1.12	0.226358	44	44430	0.524465
IL24.Q13007.OID20440.v1	Schizophrenia	13	0.83	0.62	1.12	0.226358	44	44430	0.524465
IL24.Q13007.OID20440.v1	Schizophrenia	14	0.81	0.61	1.09	0.163662	45	44430	0.758427
IL24.Q13007.OID20440.v1	Schizophrenia	15	0.81	0.61	1.09	0.163662	45	44430	0.758427
IL24.Q13007.OID20440.v1	Schizophrenia	16	0.81	0.61	1.09	0.163662	45	44430	0.758427
IL24.Q13007.OID20440.v1	Schizophrenia	17	0.81	0.61	1.09	0.163662	45	44430	0.758427
CEP164.Q9UPV0.OID20441.v1	Schizophrenia	1	0.97	0.23	4.1	0.964638	2	44430	6631
CEP164.Q9UPV0.OID20441.v1	Schizophrenia	2	1.79	0.57	5.61	0.316457	3	44430	6632
CEP164.Q9UPV0.OID20441.v1	Schizophrenia	3	1.42	0.67	3.03	0.359771	7	44430	6633
CEP164.Q9UPV0.OID20441.v1	Schizophrenia	4	1.49	0.84	2.64	0.16992	12	44430	0.843063
CEP164.Q9UPV0.OID20441.v1	Schizophrenia	5	1.56	0.94	2.59	0.0846272	15	44430	0.595957
CEP164.Q9UPV0.OID20441.v1	Schizophrenia	6	1.58	1.01	2.48	0.0459337	19	44430	0.704198
CEP164.Q9UPV0.OID20441.v1	Schizophrenia	7	1.59	1.07	2.37	0.0223779	24	44430	0.65904
CEP164.Q9UPV0.OID20441.v1	Schizophrenia	8	1.38	0.96	1.99	0.0824755	29	44430	0.391515
CEP164.Q9UPV0.OID20441.v1	Schizophrenia	9	1.34	0.94	1.92	0.104376	30	44430	0.292308
CEP164.Q9UPV0.OID20441.v1	Schizophrenia	10	1.32	0.94	1.84	0.10925	34	44430	0.238959
CEP164.Q9UPV0.OID20441.v1	Schizophrenia	11	1.19	0.87	1.63	0.269161	39	44430	0.0606186
CEP164.Q9UPV0.OID20441.v1	Schizophrenia	12	1.16	0.86	1.55	0.332788	44	44430	0.0675076
CEP164.Q9UPV0.OID20441.v1	Schizophrenia	13	1.16	0.86	1.55	0.332788	44	44430	0.0675076
CEP164.Q9UPV0.OID20441.v1	Schizophrenia	14	1.15	0.86	1.54	0.344448	45	44430	0.0655106
CEP164.Q9UPV0.OID20441.v1	Schizophrenia	15	1.15	0.86	1.54	0.344448	45	44430	0.0655106
CEP164.Q9UPV0.OID20441.v1	Schizophrenia	16	1.15	0.86	1.54	0.344448	45	44430	0.0655106
CEP164.Q9UPV0.OID20441.v1	Schizophrenia	17	1.15	0.86	1.54	0.344448	45	44430	0.0655106
NBN.O60934.OID20442.v1	Schizophrenia	1	1.43	0.31	6.64	0.651807	2	44430	6648
NBN.O60934.OID20442.v1	Schizophrenia	2	1.45	0.47	4.51	0.51981	3	44430	6649
NBN.O60934.OID20442.v1	Schizophrenia	3	1.09	0.51	2.33	0.814633	7	44430	6650
NBN.O60934.OID20442.v1	Schizophrenia	4	1.31	0.73	2.34	0.364611	12	44430	0.404268
NBN.O60934.OID20442.v1	Schizophrenia	5	1.27	0.75	2.14	0.377632	15	44430	0.574802
NBN.O60934.OID20442.v1	Schizophrenia	6	1.26	0.79	2.02	0.326664	19	44430	0.734166
NBN.O60934.OID20442.v1	Schizophrenia	7	1.26	0.83	1.91	0.280966	24	44430	0.836956
NBN.O60934.OID20442.v1	Schizophrenia	8	1.23	0.84	1.8	0.276658	29	44430	0.80338
NBN.O60934.OID20442.v1	Schizophrenia	9	1.24	0.85	1.8	0.259203	30	44430	0.788555
NBN.O60934.OID20442.v1	Schizophrenia	10	1.26	0.89	1.78	0.201055	34	44430	0.957385
NBN.O60934.OID20442.v1	Schizophrenia	11	1.16	0.84	1.61	0.360802	39	44430	0.509215
NBN.O60934.OID20442.v1	Schizophrenia	12	1.12	0.82	1.52	0.46691	44	44430	0.33242
NBN.O60934.OID20442.v1	Schizophrenia	13	1.12	0.82	1.52	0.46691	44	44430	0.33242
NBN.O60934.OID20442.v1	Schizophrenia	14	1.11	0.82	1.51	0.488252	45	44430	0.299508
NBN.O60934.OID20442.v1	Schizophrenia	15	1.11	0.82	1.51	0.488252	45	44430	0.299508
NBN.O60934.OID20442.v1	Schizophrenia	16	1.11	0.82	1.51	0.488252	45	44430	0.299508
NBN.O60934.OID20442.v1	Schizophrenia	17	1.11	0.82	1.51	0.488252	45	44430	0.299508
FCRL3.Q96P31.OID20443.v1	Schizophrenia	1	1.54	0.36	6.55	0.560246	2	44430	6665
FCRL3.Q96P31.OID20443.v1	Schizophrenia	2	1.06	0.34	3.29	0.917416	3	44430	6666
FCRL3.Q96P31.OID20443.v1	Schizophrenia	3	1.25	0.59	2.62	0.560974	7	44430	6667
FCRL3.Q96P31.OID20443.v1	Schizophrenia	4	1.43	0.81	2.53	0.221697	12	44430	0.607344
FCRL3.Q96P31.OID20443.v1	Schizophrenia	5	1.58	0.95	2.63	0.0776093	15	44430	0.309419
FCRL3.Q96P31.OID20443.v1	Schizophrenia	6	1.33	0.84	2.09	0.222064	19	44430	0.730671
FCRL3.Q96P31.OID20443.v1	Schizophrenia	7	1.14	0.76	1.7	0.537186	24	44430	0.183918
FCRL3.Q96P31.OID20443.v1	Schizophrenia	8	1.08	0.75	1.56	0.663155	29	44430	0.155387
FCRL3.Q96P31.OID20443.v1	Schizophrenia	9	1.1	0.77	1.57	0.611123	30	44430	0.233991
FCRL3.Q96P31.OID20443.v1	Schizophrenia	10	1.18	0.84	1.65	0.339238	34	44430	0.573661
FCRL3.Q96P31.OID20443.v1	Schizophrenia	11	1.22	0.89	1.67	0.214358	39	44430	0.892454
FCRL3.Q96P31.OID20443.v1	Schizophrenia	12	1.22	0.91	1.64	0.186936	44	44430	0.879744
FCRL3.Q96P31.OID20443.v1	Schizophrenia	13	1.22	0.91	1.64	0.186936	44	44430	0.879744
FCRL3.Q96P31.OID20443.v1	Schizophrenia	14	1.24	0.92	1.66	0.153934	45	44430	0.979144
FCRL3.Q96P31.OID20443.v1	Schizophrenia	15	1.24	0.92	1.66	0.153934	45	44430	0.979144
FCRL3.Q96P31.OID20443.v1	Schizophrenia	16	1.24	0.92	1.66	0.153934	45	44430	0.979144
FCRL3.Q96P31.OID20443.v1	Schizophrenia	17	1.24	0.92	1.66	0.153934	45	44430	0.979144
PRKAB1.Q9Y478.OID20444.v1	Schizophrenia	1	0.94	0.24	3.59	0.923007	2	44430	6682
PRKAB1.Q9Y478.OID20444.v1	Schizophrenia	2	0.91	0.3	2.79	0.870319	3	44430	6683
PRKAB1.Q9Y478.OID20444.v1	Schizophrenia	3	0.84	0.4	1.79	0.654117	7	44430	6684
PRKAB1.Q9Y478.OID20444.v1	Schizophrenia	4	1.33	0.76	2.35	0.317799	12	44430	0.150611
PRKAB1.Q9Y478.OID20444.v1	Schizophrenia	5	1.32	0.79	2.19	0.292194	15	44430	0.310836
PRKAB1.Q9Y478.OID20444.v1	Schizophrenia	6	1.31	0.84	2.06	0.237873	19	44430	0.373894
PRKAB1.Q9Y478.OID20444.v1	Schizophrenia	7	1.34	0.89	2	0.157625	24	44430	0.453713
PRKAB1.Q9Y478.OID20444.v1	Schizophrenia	8	1.37	0.95	1.98	0.0904136	29	44430	0.457023
PRKAB1.Q9Y478.OID20444.v1	Schizophrenia	9	1.37	0.96	1.96	0.087144	30	44430	0.504236
PRKAB1.Q9Y478.OID20444.v1	Schizophrenia	10	1.38	0.98	1.93	0.0622676	34	44430	0.579791
PRKAB1.Q9Y478.OID20444.v1	Schizophrenia	11	1.43	1.05	1.96	0.0246386	39	44430	0.365065
PRKAB1.Q9Y478.OID20444.v1	Schizophrenia	12	1.36	1.01	1.83	0.0404219	44	44430	0.83737
PRKAB1.Q9Y478.OID20444.v1	Schizophrenia	13	1.36	1.01	1.83	0.0404219	44	44430	0.83737
PRKAB1.Q9Y478.OID20444.v1	Schizophrenia	14	1.4	1.04	1.87	0.0246003	45	44430	0.623165
PRKAB1.Q9Y478.OID20444.v1	Schizophrenia	15	1.4	1.04	1.87	0.0246003	45	44430	0.623165
PRKAB1.Q9Y478.OID20444.v1	Schizophrenia	16	1.4	1.04	1.87	0.0246003	45	44430	0.623165
PRKAB1.Q9Y478.OID20444.v1	Schizophrenia	17	1.4	1.04	1.87	0.0246003	45	44430	0.623165
PNPT1.Q8TCS8.OID20445.v1	Schizophrenia	1	1.19	0.24	5.8	0.829116	2	44430	6699
PNPT1.Q8TCS8.OID20445.v1	Schizophrenia	2	1.42	0.44	4.58	0.555487	3	44430	6700
PNPT1.Q8TCS8.OID20445.v1	Schizophrenia	3	0.71	0.33	1.51	0.368662	7	44430	6701
PNPT1.Q8TCS8.OID20445.v1	Schizophrenia	4	0.94	0.53	1.66	0.83053	12	44430	0.233899
PNPT1.Q8TCS8.OID20445.v1	Schizophrenia	5	1.02	0.61	1.7	0.939297	15	44430	0.24437
PNPT1.Q8TCS8.OID20445.v1	Schizophrenia	6	1.26	0.8	1.98	0.325107	19	44430	0.0436466
PNPT1.Q8TCS8.OID20445.v1	Schizophrenia	7	1.11	0.74	1.67	0.603084	24	44430	0.514281
PNPT1.Q8TCS8.OID20445.v1	Schizophrenia	8	1.05	0.72	1.52	0.80356	29	44430	0.942084
PNPT1.Q8TCS8.OID20445.v1	Schizophrenia	9	1.08	0.75	1.56	0.672022	30	44430	0.841752
PNPT1.Q8TCS8.OID20445.v1	Schizophrenia	10	1.09	0.78	1.54	0.608324	34	44430	0.848492
PNPT1.Q8TCS8.OID20445.v1	Schizophrenia	11	1.17	0.85	1.62	0.328265	39	44430	0.430785
PNPT1.Q8TCS8.OID20445.v1	Schizophrenia	12	1.07	0.79	1.45	0.643158	44	44430	0.890192
PNPT1.Q8TCS8.OID20445.v1	Schizophrenia	13	1.07	0.79	1.45	0.643158	44	44430	0.890192
PNPT1.Q8TCS8.OID20445.v1	Schizophrenia	14	1.07	0.8	1.44	0.646687	45	44430	0.881206
PNPT1.Q8TCS8.OID20445.v1	Schizophrenia	15	1.07	0.8	1.44	0.646687	45	44430	0.881206
PNPT1.Q8TCS8.OID20445.v1	Schizophrenia	16	1.07	0.8	1.44	0.646687	45	44430	0.881206
PNPT1.Q8TCS8.OID20445.v1	Schizophrenia	17	1.07	0.8	1.44	0.646687	45	44430	0.881206
ARTN.Q5T4W7.OID20446.v1	Schizophrenia	1	0.48	0.1	2.43	0.377909	2	44430	6716
ARTN.Q5T4W7.OID20446.v1	Schizophrenia	2	0.93	0.29	3.05	0.907111	3	44430	6717
ARTN.Q5T4W7.OID20446.v1	Schizophrenia	3	0.94	0.45	1.99	0.878241	7	44430	6718
ARTN.Q5T4W7.OID20446.v1	Schizophrenia	4	1.37	0.77	2.41	0.281459	12	44430	0.261277
ARTN.Q5T4W7.OID20446.v1	Schizophrenia	5	1.31	0.79	2.17	0.297336	15	44430	0.487538
ARTN.Q5T4W7.OID20446.v1	Schizophrenia	6	1.41	0.9	2.21	0.129892	19	44430	0.298433
ARTN.Q5T4W7.OID20446.v1	Schizophrenia	7	1.38	0.92	2.05	0.117436	24	44430	0.703526
ARTN.Q5T4W7.OID20446.v1	Schizophrenia	8	1.17	0.81	1.69	0.390968	29	44430	0.320199
ARTN.Q5T4W7.OID20446.v1	Schizophrenia	9	1.19	0.83	1.7	0.338816	30	44430	0.416095
ARTN.Q5T4W7.OID20446.v1	Schizophrenia	10	1.2	0.86	1.67	0.295261	34	44430	0.456535
ARTN.Q5T4W7.OID20446.v1	Schizophrenia	11	1.1	0.8	1.51	0.545276	39	44430	0.180755
ARTN.Q5T4W7.OID20446.v1	Schizophrenia	12	1.11	0.82	1.49	0.506721	44	44430	0.26759
ARTN.Q5T4W7.OID20446.v1	Schizophrenia	13	1.11	0.82	1.49	0.506721	44	44430	0.26759
ARTN.Q5T4W7.OID20446.v1	Schizophrenia	14	1.12	0.84	1.5	0.447426	45	44430	0.349557
ARTN.Q5T4W7.OID20446.v1	Schizophrenia	15	1.12	0.84	1.5	0.447426	45	44430	0.349557
ARTN.Q5T4W7.OID20446.v1	Schizophrenia	16	1.12	0.84	1.5	0.447426	45	44430	0.349557
ARTN.Q5T4W7.OID20446.v1	Schizophrenia	17	1.12	0.84	1.5	0.447426	45	44430	0.349557
RABGAP1L.Q5R372.OID20447.v1	Schizophrenia	1	1	0.24	4.17	0.995064	2	44430	6733
RABGAP1L.Q5R372.OID20447.v1	Schizophrenia	2	1.53	0.49	4.75	0.461715	3	44430	6734
RABGAP1L.Q5R372.OID20447.v1	Schizophrenia	3	1.36	0.63	2.9	0.430437	7	44430	6735
RABGAP1L.Q5R372.OID20447.v1	Schizophrenia	4	1.29	0.72	2.29	0.391301	12	44430	0.54077
RABGAP1L.Q5R372.OID20447.v1	Schizophrenia	5	1.37	0.81	2.3	0.235733	15	44430	0.946785
RABGAP1L.Q5R372.OID20447.v1	Schizophrenia	6	1.37	0.87	2.18	0.176069	19	44430	0.828826
RABGAP1L.Q5R372.OID20447.v1	Schizophrenia	7	1.37	0.91	2.07	0.126574	24	44430	0.936931
RABGAP1L.Q5R372.OID20447.v1	Schizophrenia	8	1.41	0.97	2.03	0.0716577	29	44430	0.828855
RABGAP1L.Q5R372.OID20447.v1	Schizophrenia	9	1.42	0.98	2.04	0.0607875	30	44430	0.822783
RABGAP1L.Q5R372.OID20447.v1	Schizophrenia	10	1.41	1	1.98	0.0505903	34	44430	0.864307
RABGAP1L.Q5R372.OID20447.v1	Schizophrenia	11	1.35	0.98	1.85	0.0664837	39	44430	0.806481
RABGAP1L.Q5R372.OID20447.v1	Schizophrenia	12	1.39	1.03	1.88	0.0300386	44	44430	0.905882
RABGAP1L.Q5R372.OID20447.v1	Schizophrenia	13	1.39	1.03	1.88	0.0300386	44	44430	0.905882
RABGAP1L.Q5R372.OID20447.v1	Schizophrenia	14	1.43	1.06	1.92	0.0184514	45	44430	0.694493
RABGAP1L.Q5R372.OID20447.v1	Schizophrenia	15	1.43	1.06	1.92	0.0184514	45	44430	0.694493
RABGAP1L.Q5R372.OID20447.v1	Schizophrenia	16	1.43	1.06	1.92	0.0184514	45	44430	0.694493
RABGAP1L.Q5R372.OID20447.v1	Schizophrenia	17	1.43	1.06	1.92	0.0184514	45	44430	0.694493
NCLN.Q969V3.OID20448.v1	Schizophrenia	1	1.51	0.32	7.18	0.601407	2	44430	6750
NCLN.Q969V3.OID20448.v1	Schizophrenia	2	1.82	0.57	5.82	0.310751	3	44430	6751
NCLN.Q969V3.OID20448.v1	Schizophrenia	3	1.41	0.66	3	0.376331	7	44430	6752
NCLN.Q969V3.OID20448.v1	Schizophrenia	4	1.39	0.79	2.47	0.253913	12	44430	0.558063
NCLN.Q969V3.OID20448.v1	Schizophrenia	5	1.42	0.85	2.37	0.180573	15	44430	0.735981
NCLN.Q969V3.OID20448.v1	Schizophrenia	6	1.53	0.97	2.41	0.0660747	19	44430	0.375919
NCLN.Q969V3.OID20448.v1	Schizophrenia	7	1.46	0.98	2.19	0.0643544	24	44430	0.877489
NCLN.Q969V3.OID20448.v1	Schizophrenia	8	1.38	0.95	1.99	0.0871601	29	44430	0.621012
NCLN.Q969V3.OID20448.v1	Schizophrenia	9	1.36	0.95	1.95	0.0952278	30	44430	0.567312
NCLN.Q969V3.OID20448.v1	Schizophrenia	10	1.41	1	1.98	0.0474897	34	44430	0.85023
NCLN.Q969V3.OID20448.v1	Schizophrenia	11	1.41	1.02	1.93	0.0357355	39	44430	0.809054
NCLN.Q969V3.OID20448.v1	Schizophrenia	12	1.34	0.99	1.8	0.0581201	44	44430	0.466257
NCLN.Q969V3.OID20448.v1	Schizophrenia	13	1.34	0.99	1.8	0.0581201	44	44430	0.466257
NCLN.Q969V3.OID20448.v1	Schizophrenia	14	1.36	1.01	1.83	0.0400618	45	44430	0.652173
NCLN.Q969V3.OID20448.v1	Schizophrenia	15	1.36	1.01	1.83	0.0400618	45	44430	0.652173
NCLN.Q969V3.OID20448.v1	Schizophrenia	16	1.36	1.01	1.83	0.0400618	45	44430	0.652173
NCLN.Q969V3.OID20448.v1	Schizophrenia	17	1.36	1.01	1.83	0.0400618	45	44430	0.652173
IL22RA1.Q8N6P7.OID20449.v1	Schizophrenia	1	0.54	0.1	2.82	0.461493	2	44430	6767
IL22RA1.Q8N6P7.OID20449.v1	Schizophrenia	2	0.54	0.17	1.75	0.304189	3	44430	6768
IL22RA1.Q8N6P7.OID20449.v1	Schizophrenia	3	0.57	0.27	1.19	0.134706	7	44430	6769
IL22RA1.Q8N6P7.OID20449.v1	Schizophrenia	4	0.74	0.42	1.31	0.301952	12	44430	0.286076
IL22RA1.Q8N6P7.OID20449.v1	Schizophrenia	5	0.85	0.51	1.41	0.533606	15	44430	0.166842
IL22RA1.Q8N6P7.OID20449.v1	Schizophrenia	6	0.85	0.54	1.33	0.483171	19	44430	0.315622
IL22RA1.Q8N6P7.OID20449.v1	Schizophrenia	7	0.88	0.59	1.32	0.548643	24	44430	0.303048
IL22RA1.Q8N6P7.OID20449.v1	Schizophrenia	8	0.97	0.67	1.4	0.872712	29	44430	0.170213
IL22RA1.Q8N6P7.OID20449.v1	Schizophrenia	9	0.97	0.68	1.38	0.860959	30	44430	0.184444
IL22RA1.Q8N6P7.OID20449.v1	Schizophrenia	10	0.99	0.7	1.38	0.936038	34	44430	0.237337
IL22RA1.Q8N6P7.OID20449.v1	Schizophrenia	11	1.03	0.76	1.42	0.833885	39	44430	0.200767
IL22RA1.Q8N6P7.OID20449.v1	Schizophrenia	12	1.01	0.75	1.36	0.939384	44	44430	0.395103
IL22RA1.Q8N6P7.OID20449.v1	Schizophrenia	13	1.01	0.75	1.36	0.939384	44	44430	0.395103
IL22RA1.Q8N6P7.OID20449.v1	Schizophrenia	14	1.04	0.77	1.39	0.815624	45	44430	0.268143
IL22RA1.Q8N6P7.OID20449.v1	Schizophrenia	15	1.04	0.77	1.39	0.815624	45	44430	0.268143
IL22RA1.Q8N6P7.OID20449.v1	Schizophrenia	16	1.04	0.77	1.39	0.815624	45	44430	0.268143
IL22RA1.Q8N6P7.OID20449.v1	Schizophrenia	17	1.04	0.77	1.39	0.815624	45	44430	0.268143
IL2RB.P14784.OID20450.v1	Schizophrenia	1	0.31	0.07	1.33	0.114698	2	44430	6784
IL2RB.P14784.OID20450.v1	Schizophrenia	2	0.23	0.07	0.74	0.0138853	3	44430	6785
IL2RB.P14784.OID20450.v1	Schizophrenia	3	0.68	0.33	1.43	0.31425	7	44430	6786
IL2RB.P14784.OID20450.v1	Schizophrenia	4	1.15	0.65	2.02	0.624837	12	44430	0.00331284
IL2RB.P14784.OID20450.v1	Schizophrenia	5	1.01	0.61	1.68	0.955431	15	44430	0.194328
IL2RB.P14784.OID20450.v1	Schizophrenia	6	1.09	0.69	1.7	0.718537	19	44430	0.201798
IL2RB.P14784.OID20450.v1	Schizophrenia	7	1.21	0.82	1.81	0.338639	24	44430	0.119914
IL2RB.P14784.OID20450.v1	Schizophrenia	8	1.17	0.81	1.68	0.401349	29	44430	0.485279
IL2RB.P14784.OID20450.v1	Schizophrenia	9	1.17	0.82	1.66	0.39572	30	44430	0.492702
IL2RB.P14784.OID20450.v1	Schizophrenia	10	1.1	0.79	1.54	0.575398	34	44430	0.964024
IL2RB.P14784.OID20450.v1	Schizophrenia	11	1.16	0.85	1.58	0.36377	39	44430	0.667713
IL2RB.P14784.OID20450.v1	Schizophrenia	12	1.07	0.8	1.44	0.632649	44	44430	0.712595
IL2RB.P14784.OID20450.v1	Schizophrenia	13	1.07	0.8	1.44	0.632649	44	44430	0.712595
IL2RB.P14784.OID20450.v1	Schizophrenia	14	1.08	0.81	1.44	0.617786	45	44430	0.735604
IL2RB.P14784.OID20450.v1	Schizophrenia	15	1.08	0.81	1.44	0.617786	45	44430	0.735604
IL2RB.P14784.OID20450.v1	Schizophrenia	16	1.08	0.81	1.44	0.617786	45	44430	0.735604
IL2RB.P14784.OID20450.v1	Schizophrenia	17	1.08	0.81	1.44	0.617786	45	44430	0.735604
MYO9B.Q13459.OID20451.v1	Schizophrenia	1	1.1	0.27	4.55	0.893128	2	44430	6801
MYO9B.Q13459.OID20451.v1	Schizophrenia	2	1.45	0.48	4.41	0.514686	3	44430	6802
MYO9B.Q13459.OID20451.v1	Schizophrenia	3	2.08	0.99	4.4	0.0539521	7	44430	6803
MYO9B.Q13459.OID20451.v1	Schizophrenia	4	1.43	0.81	2.52	0.216405	12	44430	0.14665
MYO9B.Q13459.OID20451.v1	Schizophrenia	5	1.38	0.83	2.29	0.220926	15	44430	0.211404
MYO9B.Q13459.OID20451.v1	Schizophrenia	6	1.38	0.87	2.16	0.168085	19	44430	0.462726
MYO9B.Q13459.OID20451.v1	Schizophrenia	7	1.25	0.84	1.87	0.277022	24	44430	0.25456
MYO9B.Q13459.OID20451.v1	Schizophrenia	8	1.12	0.77	1.61	0.5609	29	44430	0.0707125
MYO9B.Q13459.OID20451.v1	Schizophrenia	9	1.09	0.76	1.57	0.63123	30	44430	0.0557684
MYO9B.Q13459.OID20451.v1	Schizophrenia	10	1.17	0.83	1.64	0.361893	34	44430	0.286394
MYO9B.Q13459.OID20451.v1	Schizophrenia	11	1.19	0.87	1.63	0.281836	39	44430	0.532454
MYO9B.Q13459.OID20451.v1	Schizophrenia	12	1.1	0.82	1.48	0.5272	44	44430	0.191781
MYO9B.Q13459.OID20451.v1	Schizophrenia	13	1.1	0.82	1.48	0.5272	44	44430	0.191781
MYO9B.Q13459.OID20451.v1	Schizophrenia	14	1.14	0.85	1.54	0.370165	45	44430	0.401145
MYO9B.Q13459.OID20451.v1	Schizophrenia	15	1.14	0.85	1.54	0.370165	45	44430	0.401145
MYO9B.Q13459.OID20451.v1	Schizophrenia	16	1.14	0.85	1.54	0.370165	45	44430	0.401145
MYO9B.Q13459.OID20451.v1	Schizophrenia	17	1.14	0.85	1.54	0.370165	45	44430	0.401145
AOC1.P19801.OID20452.v1	Schizophrenia	1	1.04	0.26	4.06	0.958652	2	44430	6818
AOC1.P19801.OID20452.v1	Schizophrenia	2	1.48	0.48	4.58	0.500685	3	44430	6819
AOC1.P19801.OID20452.v1	Schizophrenia	3	0.91	0.43	1.92	0.805442	7	44430	6820
AOC1.P19801.OID20452.v1	Schizophrenia	4	1.06	0.6	1.87	0.835425	12	44430	0.899806
AOC1.P19801.OID20452.v1	Schizophrenia	5	0.99	0.6	1.65	0.981103	15	44430	0.682141
AOC1.P19801.OID20452.v1	Schizophrenia	6	1.21	0.77	1.89	0.410994	19	44430	0.41394
AOC1.P19801.OID20452.v1	Schizophrenia	7	0.96	0.64	1.43	0.839225	24	44430	0.306234
AOC1.P19801.OID20452.v1	Schizophrenia	8	1.01	0.7	1.46	0.951489	29	44430	0.738387
AOC1.P19801.OID20452.v1	Schizophrenia	9	1.03	0.72	1.48	0.864888	30	44430	0.883007
AOC1.P19801.OID20452.v1	Schizophrenia	10	1.03	0.74	1.45	0.854369	34	44430	0.862452
AOC1.P19801.OID20452.v1	Schizophrenia	11	1.05	0.77	1.44	0.755349	39	44430	0.954224
AOC1.P19801.OID20452.v1	Schizophrenia	12	1.07	0.8	1.44	0.644274	44	44430	0.799962
AOC1.P19801.OID20452.v1	Schizophrenia	13	1.07	0.8	1.44	0.644274	44	44430	0.799962
AOC1.P19801.OID20452.v1	Schizophrenia	14	1.08	0.81	1.45	0.593411	45	44430	0.725543
AOC1.P19801.OID20452.v1	Schizophrenia	15	1.08	0.81	1.45	0.593411	45	44430	0.725543
AOC1.P19801.OID20452.v1	Schizophrenia	16	1.08	0.81	1.45	0.593411	45	44430	0.725543
AOC1.P19801.OID20452.v1	Schizophrenia	17	1.08	0.81	1.45	0.593411	45	44430	0.725543
IL20.Q9NYY1.OID20453.v1	Schizophrenia	1	0.36	0.09	1.49	0.160356	2	44430	6835
IL20.Q9NYY1.OID20453.v1	Schizophrenia	2	0.25	0.08	0.77	0.0158375	3	44430	6836
IL20.Q9NYY1.OID20453.v1	Schizophrenia	3	1	0.47	2.12	0.994808	7	44430	6837
IL20.Q9NYY1.OID20453.v1	Schizophrenia	4	1	0.57	1.78	0.98716	12	44430	0.219949
IL20.Q9NYY1.OID20453.v1	Schizophrenia	5	1.05	0.63	1.75	0.849102	15	44430	0.232931
IL20.Q9NYY1.OID20453.v1	Schizophrenia	6	1.27	0.81	2.01	0.29609	19	44430	0.0483001
IL20.Q9NYY1.OID20453.v1	Schizophrenia	7	1.23	0.82	1.85	0.314636	24	44430	0.224848
IL20.Q9NYY1.OID20453.v1	Schizophrenia	8	1.2	0.83	1.73	0.333468	29	44430	0.616258
IL20.Q9NYY1.OID20453.v1	Schizophrenia	9	1.26	0.88	1.8	0.215806	30	44430	0.370583
IL20.Q9NYY1.OID20453.v1	Schizophrenia	10	1.2	0.86	1.69	0.288572	34	44430	0.724371
IL20.Q9NYY1.OID20453.v1	Schizophrenia	11	1.15	0.83	1.57	0.400609	39	44430	0.876165
IL20.Q9NYY1.OID20453.v1	Schizophrenia	12	1.2	0.89	1.61	0.235275	44	44430	0.762204
IL20.Q9NYY1.OID20453.v1	Schizophrenia	13	1.2	0.89	1.61	0.235275	44	44430	0.762204
IL20.Q9NYY1.OID20453.v1	Schizophrenia	14	1.25	0.93	1.68	0.137438	45	44430	0.430535
IL20.Q9NYY1.OID20453.v1	Schizophrenia	15	1.25	0.93	1.68	0.137438	45	44430	0.430535
IL20.Q9NYY1.OID20453.v1	Schizophrenia	16	1.25	0.93	1.68	0.137438	45	44430	0.430535
IL20.Q9NYY1.OID20453.v1	Schizophrenia	17	1.25	0.93	1.68	0.137438	45	44430	0.430535
RGS8.P57771.OID20454.v1	Schizophrenia	1	0.76	0.17	3.49	0.728933	2	44430	6852
RGS8.P57771.OID20454.v1	Schizophrenia	2	0.76	0.24	2.39	0.642328	3	44430	6853
RGS8.P57771.OID20454.v1	Schizophrenia	3	0.78	0.37	1.64	0.508246	7	44430	6854
RGS8.P57771.OID20454.v1	Schizophrenia	4	0.88	0.5	1.55	0.655926	12	44430	0.457221
RGS8.P57771.OID20454.v1	Schizophrenia	5	1.15	0.7	1.91	0.58275	15	44430	0.0464858
RGS8.P57771.OID20454.v1	Schizophrenia	6	1.21	0.77	1.9	0.396401	19	44430	0.0544629
RGS8.P57771.OID20454.v1	Schizophrenia	7	1.3	0.87	1.94	0.199967	24	44430	0.0733889
RGS8.P57771.OID20454.v1	Schizophrenia	8	1.14	0.79	1.64	0.483962	29	44430	0.830724
RGS8.P57771.OID20454.v1	Schizophrenia	9	1.11	0.78	1.58	0.573306	30	44430	0.955528
RGS8.P57771.OID20454.v1	Schizophrenia	10	1.11	0.8	1.56	0.534438	34	44430	0.96949
RGS8.P57771.OID20454.v1	Schizophrenia	11	1.18	0.87	1.62	0.292188	39	44430	0.569805
RGS8.P57771.OID20454.v1	Schizophrenia	12	1.19	0.89	1.6	0.239562	44	44430	0.583223
RGS8.P57771.OID20454.v1	Schizophrenia	13	1.19	0.89	1.6	0.239562	44	44430	0.583223
RGS8.P57771.OID20454.v1	Schizophrenia	14	1.18	0.88	1.58	0.267601	45	44430	0.705855
RGS8.P57771.OID20454.v1	Schizophrenia	15	1.18	0.88	1.58	0.267601	45	44430	0.705855
RGS8.P57771.OID20454.v1	Schizophrenia	16	1.18	0.88	1.58	0.267601	45	44430	0.705855
RGS8.P57771.OID20454.v1	Schizophrenia	17	1.18	0.88	1.58	0.267601	45	44430	0.705855
IL11.P20809.OID20455.v1	Schizophrenia	1	0.92	0.22	3.84	0.909839	2	44430	6869
IL11.P20809.OID20455.v1	Schizophrenia	2	0.39	0.12	1.26	0.116853	3	44430	6870
IL11.P20809.OID20455.v1	Schizophrenia	3	0.68	0.32	1.44	0.31658	7	44430	6871
IL11.P20809.OID20455.v1	Schizophrenia	4	0.76	0.43	1.33	0.334974	12	44430	0.571926
IL11.P20809.OID20455.v1	Schizophrenia	5	0.78	0.47	1.31	0.349753	15	44430	0.467699
IL11.P20809.OID20455.v1	Schizophrenia	6	0.83	0.52	1.3	0.407326	19	44430	0.436471
IL11.P20809.OID20455.v1	Schizophrenia	7	1.04	0.69	1.55	0.86479	24	44430	0.0388732
IL11.P20809.OID20455.v1	Schizophrenia	8	1.02	0.7	1.47	0.933513	29	44430	0.153417
IL11.P20809.OID20455.v1	Schizophrenia	9	0.99	0.69	1.43	0.975905	30	44430	0.242443
IL11.P20809.OID20455.v1	Schizophrenia	10	1.01	0.72	1.42	0.945494	34	44430	0.271213
IL11.P20809.OID20455.v1	Schizophrenia	11	0.94	0.68	1.28	0.678489	39	44430	0.868994
IL11.P20809.OID20455.v1	Schizophrenia	12	0.97	0.72	1.31	0.856354	44	44430	0.559502
IL11.P20809.OID20455.v1	Schizophrenia	13	0.97	0.72	1.31	0.856354	44	44430	0.559502
IL11.P20809.OID20455.v1	Schizophrenia	14	0.94	0.7	1.27	0.706366	45	44430	0.832946
IL11.P20809.OID20455.v1	Schizophrenia	15	0.94	0.7	1.27	0.706366	45	44430	0.832946
IL11.P20809.OID20455.v1	Schizophrenia	16	0.94	0.7	1.27	0.706366	45	44430	0.832946
IL11.P20809.OID20455.v1	Schizophrenia	17	0.94	0.7	1.27	0.706366	45	44430	0.832946
IL17F.Q96PD4.OID20456.v1	Schizophrenia	1	1.18	0.29	4.78	0.814083	2	44430	6886
IL17F.Q96PD4.OID20456.v1	Schizophrenia	2	1.81	0.6	5.44	0.288981	3	44430	6887
IL17F.Q96PD4.OID20456.v1	Schizophrenia	3	1.31	0.62	2.78	0.480542	7	44430	6888
IL17F.Q96PD4.OID20456.v1	Schizophrenia	4	1.23	0.69	2.17	0.486678	12	44430	0.687429
IL17F.Q96PD4.OID20456.v1	Schizophrenia	5	1.27	0.76	2.12	0.366542	15	44430	0.944643
IL17F.Q96PD4.OID20456.v1	Schizophrenia	6	1.28	0.81	2.03	0.288436	19	44430	0.973525
IL17F.Q96PD4.OID20456.v1	Schizophrenia	7	1.21	0.8	1.81	0.366625	24	44430	0.753889
IL17F.Q96PD4.OID20456.v1	Schizophrenia	8	1.25	0.86	1.81	0.233703	29	44430	0.902586
IL17F.Q96PD4.OID20456.v1	Schizophrenia	9	1.27	0.88	1.83	0.196158	30	44430	0.807022
IL17F.Q96PD4.OID20456.v1	Schizophrenia	10	1.08	0.77	1.53	0.64252	34	44430	0.24294
IL17F.Q96PD4.OID20456.v1	Schizophrenia	11	1.22	0.89	1.68	0.225259	39	44430	0.837453
IL17F.Q96PD4.OID20456.v1	Schizophrenia	12	1.21	0.9	1.63	0.215622	44	44430	0.905676
IL17F.Q96PD4.OID20456.v1	Schizophrenia	13	1.21	0.9	1.63	0.215622	44	44430	0.905676
IL17F.Q96PD4.OID20456.v1	Schizophrenia	14	1.18	0.87	1.58	0.283153	45	44430	0.82605
IL17F.Q96PD4.OID20456.v1	Schizophrenia	15	1.18	0.87	1.58	0.283153	45	44430	0.82605
IL17F.Q96PD4.OID20456.v1	Schizophrenia	16	1.18	0.87	1.58	0.283153	45	44430	0.82605
IL17F.Q96PD4.OID20456.v1	Schizophrenia	17	1.18	0.87	1.58	0.283153	45	44430	0.82605
SCGN.O76038.OID20457.v1	Schizophrenia	1	1.39	0.41	4.73	0.593636	2	44430	6903
SCGN.O76038.OID20457.v1	Schizophrenia	2	1.3	0.46	3.7	0.616899	3	44430	6904
SCGN.O76038.OID20457.v1	Schizophrenia	3	1.05	0.5	2.21	0.89329	7	44430	6905
SCGN.O76038.OID20457.v1	Schizophrenia	4	0.75	0.42	1.32	0.316708	12	44430	0.125451
SCGN.O76038.OID20457.v1	Schizophrenia	5	0.75	0.45	1.25	0.277279	15	44430	0.250787
SCGN.O76038.OID20457.v1	Schizophrenia	6	0.92	0.59	1.45	0.728127	19	44430	0.705492
SCGN.O76038.OID20457.v1	Schizophrenia	7	0.85	0.57	1.26	0.411991	24	44430	0.699038
SCGN.O76038.OID20457.v1	Schizophrenia	8	0.89	0.62	1.28	0.545132	29	44430	0.768235
SCGN.O76038.OID20457.v1	Schizophrenia	9	0.92	0.65	1.31	0.651711	30	44430	0.509966
SCGN.O76038.OID20457.v1	Schizophrenia	10	0.92	0.66	1.29	0.642546	34	44430	0.665009
SCGN.O76038.OID20457.v1	Schizophrenia	11	0.89	0.65	1.21	0.449337	39	44430	0.909496
SCGN.O76038.OID20457.v1	Schizophrenia	12	0.92	0.69	1.24	0.594106	44	44430	0.666431
SCGN.O76038.OID20457.v1	Schizophrenia	13	0.92	0.69	1.24	0.594106	44	44430	0.666431
SCGN.O76038.OID20457.v1	Schizophrenia	14	0.94	0.7	1.25	0.663999	45	44430	0.574033
SCGN.O76038.OID20457.v1	Schizophrenia	15	0.94	0.7	1.25	0.663999	45	44430	0.574033
SCGN.O76038.OID20457.v1	Schizophrenia	16	0.94	0.7	1.25	0.663999	45	44430	0.574033
SCGN.O76038.OID20457.v1	Schizophrenia	17	0.94	0.7	1.25	0.663999	45	44430	0.574033
CXCL14.O95715.OID20458.v1	Schizophrenia	1	0.87	0.2	3.86	0.854128	2	44430	6920
CXCL14.O95715.OID20458.v1	Schizophrenia	2	0.5	0.16	1.57	0.235629	3	44430	6921
CXCL14.O95715.OID20458.v1	Schizophrenia	3	0.49	0.21	1.16	0.105991	7	44430	6922
CXCL14.O95715.OID20458.v1	Schizophrenia	4	0.74	0.39	1.41	0.366012	12	44430	0.659308
CXCL14.O95715.OID20458.v1	Schizophrenia	5	0.84	0.47	1.48	0.539495	15	44430	0.425648
CXCL14.O95715.OID20458.v1	Schizophrenia	6	0.88	0.54	1.45	0.61511	19	44430	0.758578
CXCL14.O95715.OID20458.v1	Schizophrenia	7	0.97	0.63	1.49	0.892107	24	44430	0.521865
CXCL14.O95715.OID20458.v1	Schizophrenia	8	1.07	0.73	1.57	0.726565	29	44430	0.179235
CXCL14.O95715.OID20458.v1	Schizophrenia	9	1.07	0.74	1.57	0.708121	30	44430	0.188587
CXCL14.O95715.OID20458.v1	Schizophrenia	10	1.03	0.72	1.48	0.872474	34	44430	0.358146
CXCL14.O95715.OID20458.v1	Schizophrenia	11	0.95	0.68	1.34	0.779946	39	44430	0.78818
CXCL14.O95715.OID20458.v1	Schizophrenia	12	0.91	0.66	1.25	0.551488	44	44430	0.798742
CXCL14.O95715.OID20458.v1	Schizophrenia	13	0.91	0.66	1.25	0.551488	44	44430	0.798742
CXCL14.O95715.OID20458.v1	Schizophrenia	14	0.92	0.67	1.26	0.590681	45	44430	0.915973
CXCL14.O95715.OID20458.v1	Schizophrenia	15	0.92	0.67	1.26	0.590681	45	44430	0.915973
CXCL14.O95715.OID20458.v1	Schizophrenia	16	0.92	0.67	1.26	0.590681	45	44430	0.915973
CXCL14.O95715.OID20458.v1	Schizophrenia	17	0.92	0.67	1.26	0.590681	45	44430	0.915973
MVK.Q03426.OID20459.v1	Schizophrenia	1	0.68	0.14	3.3	0.636051	2	44430	6937
MVK.Q03426.OID20459.v1	Schizophrenia	2	1.48	0.48	4.51	0.492084	3	44430	6938
MVK.Q03426.OID20459.v1	Schizophrenia	3	1.42	0.65	3.09	0.375039	7	44430	6939
MVK.Q03426.OID20459.v1	Schizophrenia	4	1.49	0.82	2.69	0.190697	12	44430	0.668067
MVK.Q03426.OID20459.v1	Schizophrenia	5	1.52	0.89	2.58	0.123563	15	44430	0.99441
MVK.Q03426.OID20459.v1	Schizophrenia	6	1.49	0.93	2.4	0.0956488	19	44430	0.906675
MVK.Q03426.OID20459.v1	Schizophrenia	7	1.43	0.94	2.17	0.0967329	24	44430	0.887092
MVK.Q03426.OID20459.v1	Schizophrenia	8	1.33	0.91	1.95	0.14142	29	44430	0.47845
MVK.Q03426.OID20459.v1	Schizophrenia	9	1.35	0.93	1.97	0.115828	30	44430	0.505153
MVK.Q03426.OID20459.v1	Schizophrenia	10	1.31	0.92	1.87	0.128894	34	44430	0.48412
MVK.Q03426.OID20459.v1	Schizophrenia	11	1.29	0.93	1.79	0.134335	39	44430	0.519447
MVK.Q03426.OID20459.v1	Schizophrenia	12	1.3	0.95	1.77	0.0983079	44	44430	0.550476
MVK.Q03426.OID20459.v1	Schizophrenia	13	1.3	0.95	1.77	0.0983079	44	44430	0.550476
MVK.Q03426.OID20459.v1	Schizophrenia	14	1.32	0.97	1.8	0.0721983	45	44430	0.715846
MVK.Q03426.OID20459.v1	Schizophrenia	15	1.32	0.97	1.8	0.0721983	45	44430	0.715846
MVK.Q03426.OID20459.v1	Schizophrenia	16	1.32	0.97	1.8	0.0721983	45	44430	0.715846
MVK.Q03426.OID20459.v1	Schizophrenia	17	1.32	0.97	1.8	0.0721983	45	44430	0.715846
WNT9A.O14904.OID20460.v1	Schizophrenia	1	0.52	0.1	2.79	0.447126	2	44430	6954
WNT9A.O14904.OID20460.v1	Schizophrenia	2	0.69	0.23	2.06	0.505083	3	44430	6955
WNT9A.O14904.OID20460.v1	Schizophrenia	3	0.56	0.24	1.28	0.166525	7	44430	6956
WNT9A.O14904.OID20460.v1	Schizophrenia	4	0.7	0.37	1.33	0.276343	12	44430	0.531262
WNT9A.O14904.OID20460.v1	Schizophrenia	5	0.56	0.32	0.99	0.047264	15	44430	0.177579
WNT9A.O14904.OID20460.v1	Schizophrenia	6	0.75	0.45	1.26	0.279189	19	44430	0.97407
WNT9A.O14904.OID20460.v1	Schizophrenia	7	0.97	0.62	1.51	0.889511	24	44430	0.36972
WNT9A.O14904.OID20460.v1	Schizophrenia	8	0.96	0.64	1.44	0.8309	29	44430	0.386223
WNT9A.O14904.OID20460.v1	Schizophrenia	9	1.04	0.7	1.55	0.841549	30	44430	0.10383
WNT9A.O14904.OID20460.v1	Schizophrenia	10	1.11	0.77	1.62	0.574503	34	44430	0.058818
WNT9A.O14904.OID20460.v1	Schizophrenia	11	1.11	0.78	1.57	0.569123	39	44430	0.144479
WNT9A.O14904.OID20460.v1	Schizophrenia	12	1.11	0.8	1.54	0.525934	44	44430	0.268424
WNT9A.O14904.OID20460.v1	Schizophrenia	13	1.11	0.8	1.54	0.525934	44	44430	0.268424
WNT9A.O14904.OID20460.v1	Schizophrenia	14	1.11	0.8	1.53	0.545166	45	44430	0.297893
WNT9A.O14904.OID20460.v1	Schizophrenia	15	1.11	0.8	1.53	0.545166	45	44430	0.297893
WNT9A.O14904.OID20460.v1	Schizophrenia	16	1.11	0.8	1.53	0.545166	45	44430	0.297893
WNT9A.O14904.OID20460.v1	Schizophrenia	17	1.11	0.8	1.53	0.545166	45	44430	0.297893
IL3RA.P26951.OID20461.v1	Schizophrenia	1	0.11	0.01	1.11	0.0613836	2	44430	6971
IL3RA.P26951.OID20461.v1	Schizophrenia	2	0.24	0.07	0.76	0.0151428	3	44430	6972
IL3RA.P26951.OID20461.v1	Schizophrenia	3	0.51	0.24	1.11	0.090959	7	44430	6973
IL3RA.P26951.OID20461.v1	Schizophrenia	4	0.84	0.46	1.51	0.555296	12	44430	0.0513477
IL3RA.P26951.OID20461.v1	Schizophrenia	5	0.76	0.45	1.29	0.313588	15	44430	0.352424
IL3RA.P26951.OID20461.v1	Schizophrenia	6	0.87	0.54	1.4	0.567221	19	44430	0.0947238
IL3RA.P26951.OID20461.v1	Schizophrenia	7	0.96	0.63	1.45	0.834752	24	44430	0.205191
IL3RA.P26951.OID20461.v1	Schizophrenia	8	0.95	0.65	1.4	0.809427	29	44430	0.311477
IL3RA.P26951.OID20461.v1	Schizophrenia	9	0.94	0.65	1.37	0.755297	30	44430	0.469502
IL3RA.P26951.OID20461.v1	Schizophrenia	10	0.91	0.64	1.3	0.618562	34	44430	0.546703
IL3RA.P26951.OID20461.v1	Schizophrenia	11	0.99	0.71	1.38	0.951964	39	44430	0.248065
IL3RA.P26951.OID20461.v1	Schizophrenia	12	0.99	0.73	1.36	0.973574	44	44430	0.341748
IL3RA.P26951.OID20461.v1	Schizophrenia	13	0.99	0.73	1.36	0.973574	44	44430	0.341748
IL3RA.P26951.OID20461.v1	Schizophrenia	14	0.96	0.71	1.3	0.791285	45	44430	0.590269
IL3RA.P26951.OID20461.v1	Schizophrenia	15	0.96	0.71	1.3	0.791285	45	44430	0.590269
IL3RA.P26951.OID20461.v1	Schizophrenia	16	0.96	0.71	1.3	0.791285	45	44430	0.590269
IL3RA.P26951.OID20461.v1	Schizophrenia	17	0.96	0.71	1.3	0.791285	45	44430	0.590269
SIT1.Q9Y3P8.OID20462.v1	Schizophrenia	1	0.28	0.05	1.55	0.146015	2	44430	6988
SIT1.Q9Y3P8.OID20462.v1	Schizophrenia	2	0.51	0.18	1.43	0.198838	3	44430	6989
SIT1.Q9Y3P8.OID20462.v1	Schizophrenia	3	0.6	0.28	1.31	0.198323	7	44430	6990
SIT1.Q9Y3P8.OID20462.v1	Schizophrenia	4	0.87	0.48	1.59	0.654562	12	44430	0.297849
SIT1.Q9Y3P8.OID20462.v1	Schizophrenia	5	0.97	0.56	1.66	0.906042	15	44430	0.0899521
SIT1.Q9Y3P8.OID20462.v1	Schizophrenia	6	0.96	0.59	1.55	0.854202	19	44430	0.248675
SIT1.Q9Y3P8.OID20462.v1	Schizophrenia	7	0.96	0.63	1.48	0.85553	24	44430	0.341587
SIT1.Q9Y3P8.OID20462.v1	Schizophrenia	8	0.95	0.64	1.4	0.800605	29	44430	0.320416
SIT1.Q9Y3P8.OID20462.v1	Schizophrenia	9	0.99	0.67	1.45	0.94976	30	44430	0.242607
SIT1.Q9Y3P8.OID20462.v1	Schizophrenia	10	0.88	0.61	1.25	0.467598	34	44430	0.999261
SIT1.Q9Y3P8.OID20462.v1	Schizophrenia	11	0.78	0.56	1.09	0.152071	39	44430	0.425853
SIT1.Q9Y3P8.OID20462.v1	Schizophrenia	12	0.83	0.61	1.14	0.255677	44	44430	0.959873
SIT1.Q9Y3P8.OID20462.v1	Schizophrenia	13	0.83	0.61	1.14	0.255677	44	44430	0.959873
SIT1.Q9Y3P8.OID20462.v1	Schizophrenia	14	0.86	0.63	1.17	0.335484	45	44430	0.960671
SIT1.Q9Y3P8.OID20462.v1	Schizophrenia	15	0.86	0.63	1.17	0.335484	45	44430	0.960671
SIT1.Q9Y3P8.OID20462.v1	Schizophrenia	16	0.86	0.63	1.17	0.335484	45	44430	0.960671
SIT1.Q9Y3P8.OID20462.v1	Schizophrenia	17	0.86	0.63	1.17	0.335484	45	44430	0.960671
FXYD5.Q96DB9.OID20463.v1	Schizophrenia	1	1.48	0.33	6.58	0.605956	2	44430	7005
FXYD5.Q96DB9.OID20463.v1	Schizophrenia	2	1.38	0.45	4.25	0.571225	3	44430	7006
FXYD5.Q96DB9.OID20463.v1	Schizophrenia	3	1.23	0.59	2.58	0.581124	7	44430	7007
FXYD5.Q96DB9.OID20463.v1	Schizophrenia	4	1.29	0.73	2.27	0.375559	12	44430	0.782883
FXYD5.Q96DB9.OID20463.v1	Schizophrenia	5	1.35	0.81	2.25	0.245377	15	44430	0.643112
FXYD5.Q96DB9.OID20463.v1	Schizophrenia	6	1.49	0.95	2.34	0.0819413	19	44430	0.302642
FXYD5.Q96DB9.OID20463.v1	Schizophrenia	7	1.32	0.88	1.97	0.178747	24	44430	0.947676
FXYD5.Q96DB9.OID20463.v1	Schizophrenia	8	1.34	0.93	1.94	0.111162	29	44430	0.938539
FXYD5.Q96DB9.OID20463.v1	Schizophrenia	9	1.4	0.98	2	0.0659964	30	44430	0.668071
FXYD5.Q96DB9.OID20463.v1	Schizophrenia	10	1.39	0.99	1.94	0.0567082	34	44430	0.792288
FXYD5.Q96DB9.OID20463.v1	Schizophrenia	11	1.41	1.03	1.93	0.0330812	39	44430	0.707406
FXYD5.Q96DB9.OID20463.v1	Schizophrenia	12	1.38	1.03	1.85	0.0334183	44	44430	0.896191
FXYD5.Q96DB9.OID20463.v1	Schizophrenia	13	1.38	1.03	1.85	0.0334183	44	44430	0.896191
FXYD5.Q96DB9.OID20463.v1	Schizophrenia	14	1.4	1.04	1.87	0.0248352	45	44430	0.777448
FXYD5.Q96DB9.OID20463.v1	Schizophrenia	15	1.4	1.04	1.87	0.0248352	45	44430	0.777448
FXYD5.Q96DB9.OID20463.v1	Schizophrenia	16	1.4	1.04	1.87	0.0248352	45	44430	0.777448
FXYD5.Q96DB9.OID20463.v1	Schizophrenia	17	1.4	1.04	1.87	0.0248352	45	44430	0.777448
CXCL12.P48061.OID20464.v1	Schizophrenia	1	0.74	0.16	3.37	0.699316	2	44430	7022
CXCL12.P48061.OID20464.v1	Schizophrenia	2	0.49	0.15	1.57	0.228802	3	44430	7023
CXCL12.P48061.OID20464.v1	Schizophrenia	3	0.8	0.38	1.7	0.569163	7	44430	7024
CXCL12.P48061.OID20464.v1	Schizophrenia	4	1.19	0.67	2.13	0.54821	12	44430	0.150214
CXCL12.P48061.OID20464.v1	Schizophrenia	5	1.21	0.72	2.02	0.465894	15	44430	0.406754
CXCL12.P48061.OID20464.v1	Schizophrenia	6	1.47	0.93	2.31	0.0985372	19	44430	0.102934
CXCL12.P48061.OID20464.v1	Schizophrenia	7	1.69	1.13	2.52	0.0103303	24	44430	0.0538417
CXCL12.P48061.OID20464.v1	Schizophrenia	8	1.36	0.94	1.96	0.100866	29	44430	0.775757
CXCL12.P48061.OID20464.v1	Schizophrenia	9	1.4	0.98	2.01	0.0649799	30	44430	0.933789
CXCL12.P48061.OID20464.v1	Schizophrenia	10	1.41	1	1.97	0.049454	34	44430	0.887453
CXCL12.P48061.OID20464.v1	Schizophrenia	11	1.25	0.91	1.71	0.170957	39	44430	0.303429
CXCL12.P48061.OID20464.v1	Schizophrenia	12	1.26	0.93	1.7	0.128848	44	44430	0.515382
CXCL12.P48061.OID20464.v1	Schizophrenia	13	1.26	0.93	1.7	0.128848	44	44430	0.515382
CXCL12.P48061.OID20464.v1	Schizophrenia	14	1.23	0.92	1.66	0.163389	45	44430	0.384101
CXCL12.P48061.OID20464.v1	Schizophrenia	15	1.23	0.92	1.66	0.163389	45	44430	0.384101
CXCL12.P48061.OID20464.v1	Schizophrenia	16	1.23	0.92	1.66	0.163389	45	44430	0.384101
CXCL12.P48061.OID20464.v1	Schizophrenia	17	1.23	0.92	1.66	0.163389	45	44430	0.384101
NRTN.Q99748.OID20465.v1	Schizophrenia	1	1.64	0.45	5.96	0.451396	2	44430	7039
NRTN.Q99748.OID20465.v1	Schizophrenia	2	0.87	0.27	2.76	0.809443	3	44430	7040
NRTN.Q99748.OID20465.v1	Schizophrenia	3	0.96	0.45	2.02	0.906321	7	44430	7041
NRTN.Q99748.OID20465.v1	Schizophrenia	4	1.23	0.7	2.16	0.477016	12	44430	0.792756
NRTN.Q99748.OID20465.v1	Schizophrenia	5	1.08	0.65	1.79	0.775432	15	44430	0.653439
NRTN.Q99748.OID20465.v1	Schizophrenia	6	0.88	0.56	1.38	0.576482	19	44430	0.136444
NRTN.Q99748.OID20465.v1	Schizophrenia	7	0.8	0.53	1.2	0.281046	24	44430	0.118594
NRTN.Q99748.OID20465.v1	Schizophrenia	8	0.79	0.54	1.14	0.203102	29	44430	0.167396
NRTN.Q99748.OID20465.v1	Schizophrenia	9	0.83	0.57	1.19	0.299393	30	44430	0.380871
NRTN.Q99748.OID20465.v1	Schizophrenia	10	0.89	0.64	1.26	0.516382	34	44430	0.968284
NRTN.Q99748.OID20465.v1	Schizophrenia	11	0.94	0.68	1.29	0.69037	39	44430	0.628037
NRTN.Q99748.OID20465.v1	Schizophrenia	12	0.94	0.7	1.27	0.695005	44	44430	0.655667
NRTN.Q99748.OID20465.v1	Schizophrenia	13	0.94	0.7	1.27	0.695005	44	44430	0.655667
NRTN.Q99748.OID20465.v1	Schizophrenia	14	0.94	0.7	1.27	0.690984	45	44430	0.671338
NRTN.Q99748.OID20465.v1	Schizophrenia	15	0.94	0.7	1.27	0.690984	45	44430	0.671338
NRTN.Q99748.OID20465.v1	Schizophrenia	16	0.94	0.7	1.27	0.690984	45	44430	0.671338
NRTN.Q99748.OID20465.v1	Schizophrenia	17	0.94	0.7	1.27	0.690984	45	44430	0.671338
DGKZ.Q13574.OID20466.v1	Schizophrenia	1	1.43	0.39	5.24	0.591177	2	44430	7056
DGKZ.Q13574.OID20466.v1	Schizophrenia	2	2.02	0.67	6.11	0.21057	3	44430	7057
DGKZ.Q13574.OID20466.v1	Schizophrenia	3	1.18	0.56	2.46	0.665892	7	44430	7058
DGKZ.Q13574.OID20466.v1	Schizophrenia	4	1.28	0.73	2.26	0.387573	12	44430	0.516456
DGKZ.Q13574.OID20466.v1	Schizophrenia	5	1.4	0.84	2.32	0.196564	15	44430	0.937495
DGKZ.Q13574.OID20466.v1	Schizophrenia	6	1.29	0.83	2.03	0.2609	19	44430	0.747517
DGKZ.Q13574.OID20466.v1	Schizophrenia	7	1.29	0.86	1.92	0.21449	24	44430	0.733414
DGKZ.Q13574.OID20466.v1	Schizophrenia	8	1.31	0.91	1.88	0.146693	29	44430	0.792353
DGKZ.Q13574.OID20466.v1	Schizophrenia	9	1.26	0.88	1.81	0.197668	30	44430	0.565768
DGKZ.Q13574.OID20466.v1	Schizophrenia	10	1.18	0.85	1.65	0.327579	34	44430	0.243474
DGKZ.Q13574.OID20466.v1	Schizophrenia	11	1.2	0.88	1.64	0.248152	39	44430	0.447874
DGKZ.Q13574.OID20466.v1	Schizophrenia	12	1.19	0.88	1.59	0.257458	44	44430	0.410241
DGKZ.Q13574.OID20466.v1	Schizophrenia	13	1.19	0.88	1.59	0.257458	44	44430	0.410241
DGKZ.Q13574.OID20466.v1	Schizophrenia	14	1.22	0.91	1.63	0.179105	45	44430	0.654959
DGKZ.Q13574.OID20466.v1	Schizophrenia	15	1.22	0.91	1.63	0.179105	45	44430	0.654959
DGKZ.Q13574.OID20466.v1	Schizophrenia	16	1.22	0.91	1.63	0.179105	45	44430	0.654959
DGKZ.Q13574.OID20466.v1	Schizophrenia	17	1.22	0.91	1.63	0.179105	45	44430	0.654959
PADI2.Q9Y2J8.OID20467.v1	Schizophrenia	1	0.84	0.2	3.47	0.804466	2	44430	7073
PADI2.Q9Y2J8.OID20467.v1	Schizophrenia	2	1.06	0.34	3.35	0.914595	3	44430	7074
PADI2.Q9Y2J8.OID20467.v1	Schizophrenia	3	1.37	0.64	2.92	0.413792	7	44430	7075
PADI2.Q9Y2J8.OID20467.v1	Schizophrenia	4	1.31	0.74	2.32	0.347433	12	44430	0.90281
PADI2.Q9Y2J8.OID20467.v1	Schizophrenia	5	1.14	0.68	1.91	0.61129	15	44430	0.521647
PADI2.Q9Y2J8.OID20467.v1	Schizophrenia	6	1.23	0.78	1.95	0.370954	19	44430	0.931985
PADI2.Q9Y2J8.OID20467.v1	Schizophrenia	7	1.22	0.81	1.83	0.339992	24	44430	0.85198
PADI2.Q9Y2J8.OID20467.v1	Schizophrenia	8	1.27	0.88	1.84	0.201101	29	44430	0.876806
PADI2.Q9Y2J8.OID20467.v1	Schizophrenia	9	1.29	0.9	1.86	0.168972	30	44430	0.810989
PADI2.Q9Y2J8.OID20467.v1	Schizophrenia	10	1.26	0.9	1.77	0.182547	34	44430	0.994261
PADI2.Q9Y2J8.OID20467.v1	Schizophrenia	11	1.2	0.87	1.65	0.267557	39	44430	0.641573
PADI2.Q9Y2J8.OID20467.v1	Schizophrenia	12	1.1	0.81	1.48	0.546666	44	44430	0.207568
PADI2.Q9Y2J8.OID20467.v1	Schizophrenia	13	1.1	0.81	1.48	0.546666	44	44430	0.207568
PADI2.Q9Y2J8.OID20467.v1	Schizophrenia	14	1.08	0.8	1.45	0.624327	45	44430	0.152902
PADI2.Q9Y2J8.OID20467.v1	Schizophrenia	15	1.08	0.8	1.45	0.624327	45	44430	0.152902
PADI2.Q9Y2J8.OID20467.v1	Schizophrenia	16	1.08	0.8	1.45	0.624327	45	44430	0.152902
PADI2.Q9Y2J8.OID20467.v1	Schizophrenia	17	1.08	0.8	1.45	0.624327	45	44430	0.152902
PRKCQ.Q04759.OID20468.v1	Schizophrenia	1	0.04	0	1.27	0.067958	2	44430	7090
PRKCQ.Q04759.OID20468.v1	Schizophrenia	2	0.21	0.07	0.65	0.00702403	3	44430	7091
PRKCQ.Q04759.OID20468.v1	Schizophrenia	3	0.52	0.25	1.1	0.0864613	7	44430	7092
PRKCQ.Q04759.OID20468.v1	Schizophrenia	4	1.03	0.58	1.81	0.923922	12	44430	0.000319846
PRKCQ.Q04759.OID20468.v1	Schizophrenia	5	0.88	0.53	1.45	0.61029	15	44430	0.114563
PRKCQ.Q04759.OID20468.v1	Schizophrenia	6	0.87	0.55	1.37	0.549136	19	44430	0.270444
PRKCQ.Q04759.OID20468.v1	Schizophrenia	7	0.91	0.61	1.36	0.651688	24	44430	0.371533
PRKCQ.Q04759.OID20468.v1	Schizophrenia	8	0.84	0.59	1.22	0.364262	29	44430	0.977388
PRKCQ.Q04759.OID20468.v1	Schizophrenia	9	0.81	0.57	1.16	0.243013	30	44430	0.68816
PRKCQ.Q04759.OID20468.v1	Schizophrenia	10	0.88	0.63	1.23	0.457991	34	44430	0.694459
PRKCQ.Q04759.OID20468.v1	Schizophrenia	11	1	0.73	1.36	0.975183	39	44430	0.111375
PRKCQ.Q04759.OID20468.v1	Schizophrenia	12	0.99	0.73	1.33	0.924557	44	44430	0.177457
PRKCQ.Q04759.OID20468.v1	Schizophrenia	13	0.99	0.73	1.33	0.924557	44	44430	0.177457
PRKCQ.Q04759.OID20468.v1	Schizophrenia	14	1.01	0.76	1.36	0.927396	45	44430	0.105097
PRKCQ.Q04759.OID20468.v1	Schizophrenia	15	1.01	0.76	1.36	0.927396	45	44430	0.105097
PRKCQ.Q04759.OID20468.v1	Schizophrenia	16	1.01	0.76	1.36	0.927396	45	44430	0.105097
PRKCQ.Q04759.OID20468.v1	Schizophrenia	17	1.01	0.76	1.36	0.927396	45	44430	0.105097
IL17A.Q16552.OID20469.v1	Schizophrenia	1	2.08	0.43	9.94	0.36063	2	44430	7107
IL17A.Q16552.OID20469.v1	Schizophrenia	2	1.79	0.56	5.71	0.326684	3	44430	7108
IL17A.Q16552.OID20469.v1	Schizophrenia	3	1.42	0.67	2.99	0.357855	7	44430	7109
IL17A.Q16552.OID20469.v1	Schizophrenia	4	1.17	0.66	2.07	0.582444	12	44430	0.323673
IL17A.Q16552.OID20469.v1	Schizophrenia	5	1.11	0.67	1.84	0.684405	15	44430	0.378921
IL17A.Q16552.OID20469.v1	Schizophrenia	6	1.07	0.68	1.69	0.758632	19	44430	0.377234
IL17A.Q16552.OID20469.v1	Schizophrenia	7	1.12	0.75	1.67	0.583191	24	44430	0.716181
IL17A.Q16552.OID20469.v1	Schizophrenia	8	1.01	0.7	1.46	0.953711	29	44430	0.316593
IL17A.Q16552.OID20469.v1	Schizophrenia	9	1.02	0.71	1.46	0.921318	30	44430	0.381074
IL17A.Q16552.OID20469.v1	Schizophrenia	10	1.07	0.77	1.5	0.683765	34	44430	0.786083
IL17A.Q16552.OID20469.v1	Schizophrenia	11	0.99	0.72	1.36	0.966175	39	44430	0.339868
IL17A.Q16552.OID20469.v1	Schizophrenia	12	1.04	0.78	1.4	0.778462	44	44430	0.756662
IL17A.Q16552.OID20469.v1	Schizophrenia	13	1.04	0.78	1.4	0.778462	44	44430	0.756662
IL17A.Q16552.OID20469.v1	Schizophrenia	14	1.07	0.8	1.43	0.657292	45	44430	0.950349
IL17A.Q16552.OID20469.v1	Schizophrenia	15	1.07	0.8	1.43	0.657292	45	44430	0.950349
IL17A.Q16552.OID20469.v1	Schizophrenia	16	1.07	0.8	1.43	0.657292	45	44430	0.950349
IL17A.Q16552.OID20469.v1	Schizophrenia	17	1.07	0.8	1.43	0.657292	45	44430	0.950349
NFATC3.Q12968.OID20470.v1	Schizophrenia	1	0.76	0.17	3.37	0.715053	2	44430	7124
NFATC3.Q12968.OID20470.v1	Schizophrenia	2	0.89	0.3	2.66	0.834084	3	44430	7125
NFATC3.Q12968.OID20470.v1	Schizophrenia	3	1.77	0.84	3.73	0.132365	7	44430	7126
NFATC3.Q12968.OID20470.v1	Schizophrenia	4	1.53	0.87	2.7	0.144	12	44430	0.873717
NFATC3.Q12968.OID20470.v1	Schizophrenia	5	1.55	0.93	2.58	0.0942711	15	44430	0.875774
NFATC3.Q12968.OID20470.v1	Schizophrenia	6	1.4	0.89	2.21	0.14806	19	44430	0.469942
NFATC3.Q12968.OID20470.v1	Schizophrenia	7	1.48	0.98	2.22	0.0609914	24	44430	0.963365
NFATC3.Q12968.OID20470.v1	Schizophrenia	8	1.38	0.95	2	0.0872746	29	44430	0.430476
NFATC3.Q12968.OID20470.v1	Schizophrenia	9	1.44	1	2.07	0.0506999	30	44430	0.645595
NFATC3.Q12968.OID20470.v1	Schizophrenia	10	1.43	1.02	2.01	0.0397898	34	44430	0.706334
NFATC3.Q12968.OID20470.v1	Schizophrenia	11	1.37	1	1.89	0.0509563	39	44430	0.596331
NFATC3.Q12968.OID20470.v1	Schizophrenia	12	1.28	0.95	1.73	0.105257	44	44430	0.245171
NFATC3.Q12968.OID20470.v1	Schizophrenia	13	1.28	0.95	1.73	0.105257	44	44430	0.245171
NFATC3.Q12968.OID20470.v1	Schizophrenia	14	1.26	0.94	1.7	0.123521	45	44430	0.216395
NFATC3.Q12968.OID20470.v1	Schizophrenia	15	1.26	0.94	1.7	0.123521	45	44430	0.216395
NFATC3.Q12968.OID20470.v1	Schizophrenia	16	1.26	0.94	1.7	0.123521	45	44430	0.216395
NFATC3.Q12968.OID20470.v1	Schizophrenia	17	1.26	0.94	1.7	0.123521	45	44430	0.216395
GALNT3.Q14435.OID20471.v1	Schizophrenia	1	0.2	0.03	1.23	0.0819158	2	44430	7141
GALNT3.Q14435.OID20471.v1	Schizophrenia	2	0.44	0.14	1.35	0.150161	3	44430	7142
GALNT3.Q14435.OID20471.v1	Schizophrenia	3	0.57	0.27	1.19	0.132627	7	44430	7143
GALNT3.Q14435.OID20471.v1	Schizophrenia	4	0.65	0.37	1.15	0.136525	12	44430	0.188574
GALNT3.Q14435.OID20471.v1	Schizophrenia	5	0.64	0.38	1.05	0.0793691	15	44430	0.342007
GALNT3.Q14435.OID20471.v1	Schizophrenia	6	0.66	0.42	1.04	0.0705505	19	44430	0.438145
GALNT3.Q14435.OID20471.v1	Schizophrenia	7	0.7	0.47	1.05	0.0843737	24	44430	0.361486
GALNT3.Q14435.OID20471.v1	Schizophrenia	8	0.8	0.56	1.16	0.239029	29	44430	0.0785646
GALNT3.Q14435.OID20471.v1	Schizophrenia	9	0.81	0.56	1.15	0.237366	30	44430	0.0872792
GALNT3.Q14435.OID20471.v1	Schizophrenia	10	0.84	0.6	1.18	0.320353	34	44430	0.0971469
GALNT3.Q14435.OID20471.v1	Schizophrenia	11	0.84	0.61	1.14	0.260019	39	44430	0.209263
GALNT3.Q14435.OID20471.v1	Schizophrenia	12	0.88	0.65	1.18	0.387297	44	44430	0.117867
GALNT3.Q14435.OID20471.v1	Schizophrenia	13	0.88	0.65	1.18	0.387297	44	44430	0.117867
GALNT3.Q14435.OID20471.v1	Schizophrenia	14	0.88	0.66	1.18	0.389445	45	44430	0.142913
GALNT3.Q14435.OID20471.v1	Schizophrenia	15	0.88	0.66	1.18	0.389445	45	44430	0.142913
GALNT3.Q14435.OID20471.v1	Schizophrenia	16	0.88	0.66	1.18	0.389445	45	44430	0.142913
GALNT3.Q14435.OID20471.v1	Schizophrenia	17	0.88	0.66	1.18	0.389445	45	44430	0.142913
IL5.P05113.OID20472.v1	Schizophrenia	1	1.82	0.46	7.25	0.394988	2	44430	7158
IL5.P05113.OID20472.v1	Schizophrenia	2	0.93	0.29	2.98	0.896835	3	44430	7159
IL5.P05113.OID20472.v1	Schizophrenia	3	1	0.47	2.1	0.996942	7	44430	7160
IL5.P05113.OID20472.v1	Schizophrenia	4	0.92	0.52	1.62	0.762119	12	44430	0.635089
IL5.P05113.OID20472.v1	Schizophrenia	5	0.91	0.54	1.52	0.720371	15	44430	0.687599
IL5.P05113.OID20472.v1	Schizophrenia	6	0.9	0.57	1.42	0.651854	19	44430	0.703849
IL5.P05113.OID20472.v1	Schizophrenia	7	1.02	0.68	1.53	0.936719	24	44430	0.55175
IL5.P05113.OID20472.v1	Schizophrenia	8	1.05	0.72	1.52	0.808898	29	44430	0.550579
IL5.P05113.OID20472.v1	Schizophrenia	9	1.01	0.7	1.45	0.96507	30	44430	0.822793
IL5.P05113.OID20472.v1	Schizophrenia	10	1.1	0.78	1.54	0.599735	34	44430	0.413285
IL5.P05113.OID20472.v1	Schizophrenia	11	0.97	0.7	1.33	0.84663	39	44430	0.689046
IL5.P05113.OID20472.v1	Schizophrenia	12	0.88	0.65	1.18	0.386571	44	44430	0.204761
IL5.P05113.OID20472.v1	Schizophrenia	13	0.88	0.65	1.18	0.386571	44	44430	0.204761
IL5.P05113.OID20472.v1	Schizophrenia	14	0.85	0.63	1.15	0.297259	45	44430	0.123001
IL5.P05113.OID20472.v1	Schizophrenia	15	0.85	0.63	1.15	0.297259	45	44430	0.123001
IL5.P05113.OID20472.v1	Schizophrenia	16	0.85	0.63	1.15	0.297259	45	44430	0.123001
IL5.P05113.OID20472.v1	Schizophrenia	17	0.85	0.63	1.15	0.297259	45	44430	0.123001
TNF.P01375.OID20473.v1	Schizophrenia	1	7.27	0.72	73.75	0.093154	2	44430	7175
TNF.P01375.OID20473.v1	Schizophrenia	2	1.39	0.44	4.41	0.580971	3	44430	7176
TNF.P01375.OID20473.v1	Schizophrenia	3	1.47	0.67	3.23	0.340749	7	44430	7177
TNF.P01375.OID20473.v1	Schizophrenia	4	1.17	0.65	2.11	0.608868	12	44430	0.235764
TNF.P01375.OID20473.v1	Schizophrenia	5	1.17	0.69	1.99	0.567713	15	44430	0.593233
TNF.P01375.OID20473.v1	Schizophrenia	6	1.1	0.69	1.78	0.682103	19	44430	0.506425
TNF.P01375.OID20473.v1	Schizophrenia	7	1.09	0.71	1.66	0.701306	24	44430	0.694646
TNF.P01375.OID20473.v1	Schizophrenia	8	1.06	0.72	1.56	0.75863	29	44430	0.722997
TNF.P01375.OID20473.v1	Schizophrenia	9	1.11	0.76	1.62	0.583397	30	44430	0.930465
TNF.P01375.OID20473.v1	Schizophrenia	10	1.2	0.84	1.72	0.310577	34	44430	0.551383
TNF.P01375.OID20473.v1	Schizophrenia	11	1.24	0.89	1.73	0.198366	39	44430	0.362103
TNF.P01375.OID20473.v1	Schizophrenia	12	1.18	0.86	1.61	0.296552	44	44430	0.82398
TNF.P01375.OID20473.v1	Schizophrenia	13	1.18	0.86	1.61	0.296552	44	44430	0.82398
TNF.P01375.OID20473.v1	Schizophrenia	14	1.16	0.85	1.58	0.336936	45	44430	0.961992
TNF.P01375.OID20473.v1	Schizophrenia	15	1.16	0.85	1.58	0.336936	45	44430	0.961992
TNF.P01375.OID20473.v1	Schizophrenia	16	1.16	0.85	1.58	0.336936	45	44430	0.961992
TNF.P01375.OID20473.v1	Schizophrenia	17	1.16	0.85	1.58	0.336936	45	44430	0.961992
TANK.Q92844.OID20474.v1	Schizophrenia	1	1.11	0.25	4.92	0.892279	2	44430	7192
TANK.Q92844.OID20474.v1	Schizophrenia	2	1.52	0.5	4.65	0.459086	3	44430	7193
TANK.Q92844.OID20474.v1	Schizophrenia	3	1.41	0.67	2.95	0.366789	7	44430	7194
TANK.Q92844.OID20474.v1	Schizophrenia	4	1.15	0.65	2.04	0.621743	12	44430	0.483202
TANK.Q92844.OID20474.v1	Schizophrenia	5	1.28	0.77	2.14	0.338317	15	44430	0.877089
TANK.Q92844.OID20474.v1	Schizophrenia	6	1.19	0.76	1.87	0.453164	19	44430	0.853914
TANK.Q92844.OID20474.v1	Schizophrenia	7	1.19	0.79	1.78	0.403575	24	44430	0.885338
TANK.Q92844.OID20474.v1	Schizophrenia	8	1.16	0.81	1.68	0.415148	29	44430	0.717747
TANK.Q92844.OID20474.v1	Schizophrenia	9	1.11	0.78	1.6	0.557393	30	44430	0.426177
TANK.Q92844.OID20474.v1	Schizophrenia	10	1.16	0.83	1.63	0.391922	34	44430	0.72425
TANK.Q92844.OID20474.v1	Schizophrenia	11	1.18	0.86	1.62	0.301353	39	44430	0.893509
TANK.Q92844.OID20474.v1	Schizophrenia	12	1.25	0.93	1.68	0.145643	44	44430	0.62391
TANK.Q92844.OID20474.v1	Schizophrenia	13	1.25	0.93	1.68	0.145643	44	44430	0.62391
TANK.Q92844.OID20474.v1	Schizophrenia	14	1.28	0.96	1.72	0.0974378	45	44430	0.43886
TANK.Q92844.OID20474.v1	Schizophrenia	15	1.28	0.96	1.72	0.0974378	45	44430	0.43886
TANK.Q92844.OID20474.v1	Schizophrenia	16	1.28	0.96	1.72	0.0974378	45	44430	0.43886
TANK.Q92844.OID20474.v1	Schizophrenia	17	1.28	0.96	1.72	0.0974378	45	44430	0.43886
SPRY2.O43597.OID20475.v1	Schizophrenia	1	0.44	0.11	1.72	0.239101	2	44430	7209
SPRY2.O43597.OID20475.v1	Schizophrenia	2	0.68	0.23	2.02	0.49371	3	44430	7210
SPRY2.O43597.OID20475.v1	Schizophrenia	3	0.81	0.39	1.69	0.579417	7	44430	7211
SPRY2.O43597.OID20475.v1	Schizophrenia	4	0.95	0.54	1.66	0.847555	12	44430	0.298242
SPRY2.O43597.OID20475.v1	Schizophrenia	5	1.04	0.63	1.72	0.88285	15	44430	0.200451
SPRY2.O43597.OID20475.v1	Schizophrenia	6	1.2	0.77	1.88	0.42234	19	44430	0.0482001
SPRY2.O43597.OID20475.v1	Schizophrenia	7	1.13	0.76	1.69	0.544053	24	44430	0.350175
SPRY2.O43597.OID20475.v1	Schizophrenia	8	1.04	0.73	1.5	0.822576	29	44430	0.939633
SPRY2.O43597.OID20475.v1	Schizophrenia	9	1.05	0.73	1.49	0.807451	30	44430	0.942802
SPRY2.O43597.OID20475.v1	Schizophrenia	10	1.04	0.75	1.46	0.804944	34	44430	0.931106
SPRY2.O43597.OID20475.v1	Schizophrenia	11	1.04	0.76	1.42	0.807472	39	44430	0.870202
SPRY2.O43597.OID20475.v1	Schizophrenia	12	1.09	0.81	1.46	0.58019	44	44430	0.742612
SPRY2.O43597.OID20475.v1	Schizophrenia	13	1.09	0.81	1.46	0.58019	44	44430	0.742612
SPRY2.O43597.OID20475.v1	Schizophrenia	14	1.11	0.83	1.49	0.465732	45	44430	0.552848
SPRY2.O43597.OID20475.v1	Schizophrenia	15	1.11	0.83	1.49	0.465732	45	44430	0.552848
SPRY2.O43597.OID20475.v1	Schizophrenia	16	1.11	0.83	1.49	0.465732	45	44430	0.552848
SPRY2.O43597.OID20475.v1	Schizophrenia	17	1.11	0.83	1.49	0.465732	45	44430	0.552848
TPT1.P13693.OID20476.v1	Schizophrenia	1	0.04	0	0.3	0.00200912	2	44430	7226
TPT1.P13693.OID20476.v1	Schizophrenia	2	0.46	0.14	1.49	0.19621	3	44430	7227
TPT1.P13693.OID20476.v1	Schizophrenia	3	0.51	0.24	1.09	0.0831759	7	44430	7228
TPT1.P13693.OID20476.v1	Schizophrenia	4	0.71	0.4	1.27	0.250226	12	44430	0.146096
TPT1.P13693.OID20476.v1	Schizophrenia	5	0.67	0.4	1.12	0.128198	15	44430	0.503809
TPT1.P13693.OID20476.v1	Schizophrenia	6	0.83	0.53	1.32	0.436538	19	44430	0.0479255
TPT1.P13693.OID20476.v1	Schizophrenia	7	0.9	0.6	1.35	0.617226	24	44430	0.0563364
TPT1.P13693.OID20476.v1	Schizophrenia	8	0.87	0.6	1.26	0.456276	29	44430	0.263505
TPT1.P13693.OID20476.v1	Schizophrenia	9	0.84	0.58	1.21	0.341088	30	44430	0.472827
TPT1.P13693.OID20476.v1	Schizophrenia	10	0.83	0.59	1.18	0.302372	34	44430	0.546422
TPT1.P13693.OID20476.v1	Schizophrenia	11	0.89	0.65	1.23	0.480534	39	44430	0.242512
TPT1.P13693.OID20476.v1	Schizophrenia	12	0.85	0.63	1.15	0.30341	44	44430	0.516934
TPT1.P13693.OID20476.v1	Schizophrenia	13	0.85	0.63	1.15	0.30341	44	44430	0.516934
TPT1.P13693.OID20476.v1	Schizophrenia	14	0.87	0.64	1.17	0.351178	45	44430	0.417018
TPT1.P13693.OID20476.v1	Schizophrenia	15	0.87	0.64	1.17	0.351178	45	44430	0.417018
TPT1.P13693.OID20476.v1	Schizophrenia	16	0.87	0.64	1.17	0.351178	45	44430	0.417018
TPT1.P13693.OID20476.v1	Schizophrenia	17	0.87	0.64	1.17	0.351178	45	44430	0.417018
IL17C.Q9P0M4.OID20477.v1	Schizophrenia	1	3.84	0.58	25.35	0.162472	2	44430	7243
IL17C.Q9P0M4.OID20477.v1	Schizophrenia	2	2.38	0.72	7.89	0.156748	3	44430	7244
IL17C.Q9P0M4.OID20477.v1	Schizophrenia	3	1.11	0.51	2.43	0.785376	7	44430	7245
IL17C.Q9P0M4.OID20477.v1	Schizophrenia	4	0.86	0.48	1.55	0.619652	12	44430	0.0542111
IL17C.Q9P0M4.OID20477.v1	Schizophrenia	5	1.03	0.61	1.76	0.906591	15	44430	0.883903
IL17C.Q9P0M4.OID20477.v1	Schizophrenia	6	1.18	0.73	1.9	0.495009	19	44430	0.605961
IL17C.Q9P0M4.OID20477.v1	Schizophrenia	7	1.13	0.74	1.73	0.563246	24	44430	0.935965
IL17C.Q9P0M4.OID20477.v1	Schizophrenia	8	1.13	0.77	1.65	0.545167	29	44430	0.999739
IL17C.Q9P0M4.OID20477.v1	Schizophrenia	9	1.1	0.75	1.6	0.628371	30	44430	0.785214
IL17C.Q9P0M4.OID20477.v1	Schizophrenia	10	1.01	0.71	1.44	0.96035	34	44430	0.38461
IL17C.Q9P0M4.OID20477.v1	Schizophrenia	11	0.87	0.62	1.21	0.397974	39	44430	0.0515751
IL17C.Q9P0M4.OID20477.v1	Schizophrenia	12	1.01	0.74	1.37	0.968	44	44430	0.73538
IL17C.Q9P0M4.OID20477.v1	Schizophrenia	13	1.01	0.74	1.37	0.968	44	44430	0.73538
IL17C.Q9P0M4.OID20477.v1	Schizophrenia	14	1.01	0.74	1.37	0.954191	45	44430	0.743244
IL17C.Q9P0M4.OID20477.v1	Schizophrenia	15	1.01	0.74	1.37	0.954191	45	44430	0.743244
IL17C.Q9P0M4.OID20477.v1	Schizophrenia	16	1.01	0.74	1.37	0.954191	45	44430	0.743244
IL17C.Q9P0M4.OID20477.v1	Schizophrenia	17	1.01	0.74	1.37	0.954191	45	44430	0.743244
YTHDF3.Q7Z739.OID20478.v1	Schizophrenia	1	1.07	0.29	3.99	0.922679	2	44430	7260
YTHDF3.Q7Z739.OID20478.v1	Schizophrenia	2	1.16	0.38	3.5	0.792454	3	44430	7261
YTHDF3.Q7Z739.OID20478.v1	Schizophrenia	3	1.02	0.49	2.1	0.966614	7	44430	7262
YTHDF3.Q7Z739.OID20478.v1	Schizophrenia	4	1.27	0.72	2.24	0.408245	12	44430	0.449652
YTHDF3.Q7Z739.OID20478.v1	Schizophrenia	5	1.27	0.76	2.1	0.359199	15	44430	0.528728
YTHDF3.Q7Z739.OID20478.v1	Schizophrenia	6	1.39	0.89	2.18	0.148597	19	44430	0.22091
YTHDF3.Q7Z739.OID20478.v1	Schizophrenia	7	1.34	0.9	2	0.146871	24	44430	0.492578
YTHDF3.Q7Z739.OID20478.v1	Schizophrenia	8	1.29	0.9	1.85	0.173493	29	44430	0.975874
YTHDF3.Q7Z739.OID20478.v1	Schizophrenia	9	1.33	0.93	1.89	0.121288	30	44430	0.786338
YTHDF3.Q7Z739.OID20478.v1	Schizophrenia	10	1.26	0.9	1.76	0.16985	34	44430	0.814731
YTHDF3.Q7Z739.OID20478.v1	Schizophrenia	11	1.22	0.89	1.67	0.207037	39	44430	0.623654
YTHDF3.Q7Z739.OID20478.v1	Schizophrenia	12	1.26	0.94	1.69	0.124124	44	44430	0.911987
YTHDF3.Q7Z739.OID20478.v1	Schizophrenia	13	1.26	0.94	1.69	0.124124	44	44430	0.911987
YTHDF3.Q7Z739.OID20478.v1	Schizophrenia	14	1.27	0.95	1.7	0.10242	45	44430	0.993391
YTHDF3.Q7Z739.OID20478.v1	Schizophrenia	15	1.27	0.95	1.7	0.10242	45	44430	0.993391
YTHDF3.Q7Z739.OID20478.v1	Schizophrenia	16	1.27	0.95	1.7	0.10242	45	44430	0.993391
YTHDF3.Q7Z739.OID20478.v1	Schizophrenia	17	1.27	0.95	1.7	0.10242	45	44430	0.993391
WAS.P42768.OID20479.v1	Schizophrenia	1	1.94	0.4	9.3	0.407305	2	44430	7277
WAS.P42768.OID20479.v1	Schizophrenia	2	1.39	0.44	4.4	0.574346	3	44430	7278
WAS.P42768.OID20479.v1	Schizophrenia	3	2.21	1.04	4.7	0.0391524	7	44430	7279
WAS.P42768.OID20479.v1	Schizophrenia	4	1.8	1.02	3.16	0.042963	12	44430	0.996843
WAS.P42768.OID20479.v1	Schizophrenia	5	1.67	1.01	2.77	0.0457925	15	44430	0.674497
WAS.P42768.OID20479.v1	Schizophrenia	6	1.66	1.06	2.6	0.0282962	19	44430	0.703527
WAS.P42768.OID20479.v1	Schizophrenia	7	1.55	1.04	2.32	0.0307924	24	44430	0.50369
WAS.P42768.OID20479.v1	Schizophrenia	8	1.37	0.95	1.97	0.0925713	29	44430	0.0949243
WAS.P42768.OID20479.v1	Schizophrenia	9	1.32	0.92	1.89	0.127532	30	44430	0.0575841
WAS.P42768.OID20479.v1	Schizophrenia	10	1.31	0.94	1.84	0.113027	34	44430	0.0773065
WAS.P42768.OID20479.v1	Schizophrenia	11	1.34	0.98	1.84	0.0653523	39	44430	0.239943
WAS.P42768.OID20479.v1	Schizophrenia	12	1.33	0.99	1.78	0.0590581	44	44430	0.317247
WAS.P42768.OID20479.v1	Schizophrenia	13	1.33	0.99	1.78	0.0590581	44	44430	0.317247
WAS.P42768.OID20479.v1	Schizophrenia	14	1.34	1	1.8	0.047441	45	44430	0.399002
WAS.P42768.OID20479.v1	Schizophrenia	15	1.34	1	1.8	0.047441	45	44430	0.399002
WAS.P42768.OID20479.v1	Schizophrenia	16	1.34	1	1.8	0.047441	45	44430	0.399002
WAS.P42768.OID20479.v1	Schizophrenia	17	1.34	1	1.8	0.047441	45	44430	0.399002
TNFRSF13C.Q96RJ3.OID20480.v1	Schizophrenia	1	0.73	0.2	2.7	0.639288	2	44430	7294
TNFRSF13C.Q96RJ3.OID20480.v1	Schizophrenia	2	0.93	0.32	2.73	0.895207	3	44430	7295
TNFRSF13C.Q96RJ3.OID20480.v1	Schizophrenia	3	1.25	0.6	2.59	0.547124	7	44430	7296
TNFRSF13C.Q96RJ3.OID20480.v1	Schizophrenia	4	1.49	0.85	2.61	0.16566	12	44430	0.618237
TNFRSF13C.Q96RJ3.OID20480.v1	Schizophrenia	5	1.52	0.92	2.51	0.101265	15	44430	0.552286
TNFRSF13C.Q96RJ3.OID20480.v1	Schizophrenia	6	1.34	0.86	2.08	0.197554	19	44430	0.827942
TNFRSF13C.Q96RJ3.OID20480.v1	Schizophrenia	7	1.2	0.81	1.77	0.373637	24	44430	0.394757
TNFRSF13C.Q96RJ3.OID20480.v1	Schizophrenia	8	1.09	0.76	1.55	0.653156	29	44430	0.150426
TNFRSF13C.Q96RJ3.OID20480.v1	Schizophrenia	9	1.08	0.76	1.53	0.663865	30	44430	0.175902
TNFRSF13C.Q96RJ3.OID20480.v1	Schizophrenia	10	1.08	0.78	1.5	0.636534	34	44430	0.190048
TNFRSF13C.Q96RJ3.OID20480.v1	Schizophrenia	11	1	0.73	1.36	0.994718	39	44430	0.0712952
TNFRSF13C.Q96RJ3.OID20480.v1	Schizophrenia	12	1.04	0.78	1.4	0.770322	44	44430	0.320614
TNFRSF13C.Q96RJ3.OID20480.v1	Schizophrenia	13	1.04	0.78	1.4	0.770322	44	44430	0.320614
TNFRSF13C.Q96RJ3.OID20480.v1	Schizophrenia	14	1.05	0.79	1.4	0.739837	45	44430	0.330189
TNFRSF13C.Q96RJ3.OID20480.v1	Schizophrenia	15	1.05	0.79	1.4	0.739837	45	44430	0.330189
TNFRSF13C.Q96RJ3.OID20480.v1	Schizophrenia	16	1.05	0.79	1.4	0.739837	45	44430	0.330189
TNFRSF13C.Q96RJ3.OID20480.v1	Schizophrenia	17	1.05	0.79	1.4	0.739837	45	44430	0.330189
IL17D.Q8TAD2.OID20481.v1	Schizophrenia	1	0.65	0.14	3.13	0.591397	2	44430	7311
IL17D.Q8TAD2.OID20481.v1	Schizophrenia	2	0.37	0.12	1.19	0.0949324	3	44430	7312
IL17D.Q8TAD2.OID20481.v1	Schizophrenia	3	0.53	0.24	1.19	0.125805	7	44430	7313
IL17D.Q8TAD2.OID20481.v1	Schizophrenia	4	0.61	0.33	1.15	0.125263	12	44430	0.829961
IL17D.Q8TAD2.OID20481.v1	Schizophrenia	5	0.74	0.43	1.3	0.299879	15	44430	0.510486
IL17D.Q8TAD2.OID20481.v1	Schizophrenia	6	0.73	0.45	1.2	0.21357	19	44430	0.995006
IL17D.Q8TAD2.OID20481.v1	Schizophrenia	7	0.82	0.53	1.26	0.362534	24	44430	0.668232
IL17D.Q8TAD2.OID20481.v1	Schizophrenia	8	0.77	0.51	1.14	0.187593	29	44430	0.920918
IL17D.Q8TAD2.OID20481.v1	Schizophrenia	9	0.77	0.52	1.15	0.200887	30	44430	0.716353
IL17D.Q8TAD2.OID20481.v1	Schizophrenia	10	0.69	0.48	1	0.0480893	34	44430	0.588845
IL17D.Q8TAD2.OID20481.v1	Schizophrenia	11	0.62	0.44	0.88	0.00728596	39	44430	0.215963
IL17D.Q8TAD2.OID20481.v1	Schizophrenia	12	0.63	0.45	0.87	0.0046499	44	44430	0.27797
IL17D.Q8TAD2.OID20481.v1	Schizophrenia	13	0.63	0.45	0.87	0.0046499	44	44430	0.27797
IL17D.Q8TAD2.OID20481.v1	Schizophrenia	14	0.63	0.46	0.87	0.00540474	45	44430	0.345315
IL17D.Q8TAD2.OID20481.v1	Schizophrenia	15	0.63	0.46	0.87	0.00540474	45	44430	0.345315
IL17D.Q8TAD2.OID20481.v1	Schizophrenia	16	0.63	0.46	0.87	0.00540474	45	44430	0.345315
IL17D.Q8TAD2.OID20481.v1	Schizophrenia	17	0.63	0.46	0.87	0.00540474	45	44430	0.345315
MILR1.Q7Z6M3.OID20482.v1	Schizophrenia	1	0.9	0.25	3.22	0.865624	2	44430	7328
MILR1.Q7Z6M3.OID20482.v1	Schizophrenia	2	0.78	0.27	2.22	0.642901	3	44430	7329
MILR1.Q7Z6M3.OID20482.v1	Schizophrenia	3	1.06	0.51	2.21	0.875619	7	44430	7330
MILR1.Q7Z6M3.OID20482.v1	Schizophrenia	4	1.17	0.66	2.07	0.586674	12	44430	0.546767
MILR1.Q7Z6M3.OID20482.v1	Schizophrenia	5	1.15	0.69	1.91	0.585296	15	44430	0.697793
MILR1.Q7Z6M3.OID20482.v1	Schizophrenia	6	1.17	0.74	1.83	0.50234	19	44430	0.780899
MILR1.Q7Z6M3.OID20482.v1	Schizophrenia	7	1.29	0.86	1.93	0.217677	24	44430	0.419229
MILR1.Q7Z6M3.OID20482.v1	Schizophrenia	8	1	0.7	1.45	0.985757	29	44430	0.188407
MILR1.Q7Z6M3.OID20482.v1	Schizophrenia	9	0.92	0.64	1.32	0.660631	30	44430	0.0523011
MILR1.Q7Z6M3.OID20482.v1	Schizophrenia	10	1.02	0.73	1.43	0.895639	34	44430	0.372048
MILR1.Q7Z6M3.OID20482.v1	Schizophrenia	11	1.03	0.75	1.42	0.83821	39	44430	0.530501
MILR1.Q7Z6M3.OID20482.v1	Schizophrenia	12	1.05	0.78	1.41	0.754189	44	44430	0.709448
MILR1.Q7Z6M3.OID20482.v1	Schizophrenia	13	1.05	0.78	1.41	0.754189	44	44430	0.709448
MILR1.Q7Z6M3.OID20482.v1	Schizophrenia	14	1.06	0.79	1.42	0.698152	45	44430	0.757389
MILR1.Q7Z6M3.OID20482.v1	Schizophrenia	15	1.06	0.79	1.42	0.698152	45	44430	0.757389
MILR1.Q7Z6M3.OID20482.v1	Schizophrenia	16	1.06	0.79	1.42	0.698152	45	44430	0.757389
MILR1.Q7Z6M3.OID20482.v1	Schizophrenia	17	1.06	0.79	1.42	0.698152	45	44430	0.757389
PRDX3.P30048.OID20483.v1	Schizophrenia	1	1.95	0.44	8.72	0.383323	2	44430	7345
PRDX3.P30048.OID20483.v1	Schizophrenia	2	2.02	0.63	6.51	0.237069	3	44430	7346
PRDX3.P30048.OID20483.v1	Schizophrenia	3	1.2	0.57	2.53	0.631925	7	44430	7347
PRDX3.P30048.OID20483.v1	Schizophrenia	4	1.16	0.66	2.05	0.602559	12	44430	0.747381
PRDX3.P30048.OID20483.v1	Schizophrenia	5	1.3	0.78	2.17	0.305499	15	44430	0.655497
PRDX3.P30048.OID20483.v1	Schizophrenia	6	1.37	0.87	2.14	0.176471	19	44430	0.421894
PRDX3.P30048.OID20483.v1	Schizophrenia	7	1.35	0.9	2.01	0.145982	24	44430	0.63063
PRDX3.P30048.OID20483.v1	Schizophrenia	8	1.26	0.87	1.81	0.215447	29	44430	0.780562
PRDX3.P30048.OID20483.v1	Schizophrenia	9	1.26	0.88	1.8	0.206645	30	44430	0.768254
PRDX3.P30048.OID20483.v1	Schizophrenia	10	1.26	0.9	1.76	0.179147	34	44430	0.794456
PRDX3.P30048.OID20483.v1	Schizophrenia	11	1.29	0.94	1.76	0.116193	39	44430	0.972289
PRDX3.P30048.OID20483.v1	Schizophrenia	12	1.31	0.97	1.76	0.0752321	44	44430	0.850559
PRDX3.P30048.OID20483.v1	Schizophrenia	13	1.31	0.97	1.76	0.0752321	44	44430	0.850559
PRDX3.P30048.OID20483.v1	Schizophrenia	14	1.32	0.99	1.77	0.0603616	45	44430	0.775039
PRDX3.P30048.OID20483.v1	Schizophrenia	15	1.32	0.99	1.77	0.0603616	45	44430	0.775039
PRDX3.P30048.OID20483.v1	Schizophrenia	16	1.32	0.99	1.77	0.0603616	45	44430	0.775039
PRDX3.P30048.OID20483.v1	Schizophrenia	17	1.32	0.99	1.77	0.0603616	45	44430	0.775039
ICA1.Q05084.OID20484.v1	Schizophrenia	1	0.66	0.16	2.64	0.555004	2	44430	7362
ICA1.Q05084.OID20484.v1	Schizophrenia	2	0.71	0.23	2.21	0.554626	3	44430	7363
ICA1.Q05084.OID20484.v1	Schizophrenia	3	1.01	0.48	2.13	0.97075	7	44430	7364
ICA1.Q05084.OID20484.v1	Schizophrenia	4	1.02	0.58	1.8	0.93671	12	44430	0.857125
ICA1.Q05084.OID20484.v1	Schizophrenia	5	1.17	0.71	1.94	0.540554	15	44430	0.389426
ICA1.Q05084.OID20484.v1	Schizophrenia	6	1.22	0.78	1.91	0.394932	19	44430	0.312987
ICA1.Q05084.OID20484.v1	Schizophrenia	7	1.26	0.85	1.89	0.250049	24	44430	0.351422
ICA1.Q05084.OID20484.v1	Schizophrenia	8	1.22	0.85	1.76	0.276278	29	44430	0.737137
ICA1.Q05084.OID20484.v1	Schizophrenia	9	1.18	0.82	1.68	0.372058	30	44430	0.938837
ICA1.Q05084.OID20484.v1	Schizophrenia	10	1.22	0.87	1.7	0.251271	34	44430	0.838817
ICA1.Q05084.OID20484.v1	Schizophrenia	11	1.23	0.9	1.68	0.201944	39	44430	0.816435
ICA1.Q05084.OID20484.v1	Schizophrenia	12	1.25	0.93	1.68	0.138447	44	44430	0.672077
ICA1.Q05084.OID20484.v1	Schizophrenia	13	1.25	0.93	1.68	0.138447	44	44430	0.672077
ICA1.Q05084.OID20484.v1	Schizophrenia	14	1.3	0.97	1.74	0.078609	45	44430	0.396711
ICA1.Q05084.OID20484.v1	Schizophrenia	15	1.3	0.97	1.74	0.078609	45	44430	0.396711
ICA1.Q05084.OID20484.v1	Schizophrenia	16	1.3	0.97	1.74	0.078609	45	44430	0.396711
ICA1.Q05084.OID20484.v1	Schizophrenia	17	1.3	0.97	1.74	0.078609	45	44430	0.396711
IRAK1.P51617.OID20485.v1	Schizophrenia	1	0.78	0.18	3.42	0.742261	2	44430	7379
IRAK1.P51617.OID20485.v1	Schizophrenia	2	1.14	0.37	3.48	0.816428	3	44430	7380
IRAK1.P51617.OID20485.v1	Schizophrenia	3	1.61	0.76	3.4	0.215339	7	44430	7381
IRAK1.P51617.OID20485.v1	Schizophrenia	4	1.34	0.76	2.36	0.317271	12	44430	0.486759
IRAK1.P51617.OID20485.v1	Schizophrenia	5	1.44	0.86	2.4	0.166547	15	44430	0.9485
IRAK1.P51617.OID20485.v1	Schizophrenia	6	1.5	0.95	2.36	0.0827312	19	44430	0.703593
IRAK1.P51617.OID20485.v1	Schizophrenia	7	1.44	0.96	2.17	0.0752214	24	44430	0.982495
IRAK1.P51617.OID20485.v1	Schizophrenia	8	1.35	0.94	1.95	0.108041	29	44430	0.559977
IRAK1.P51617.OID20485.v1	Schizophrenia	9	1.32	0.92	1.9	0.13286	30	44430	0.40988
IRAK1.P51617.OID20485.v1	Schizophrenia	10	1.34	0.95	1.88	0.0908665	34	44430	0.55639
IRAK1.P51617.OID20485.v1	Schizophrenia	11	1.41	1.03	1.94	0.0319207	39	44430	0.919506
IRAK1.P51617.OID20485.v1	Schizophrenia	12	1.39	1.03	1.88	0.0292914	44	44430	0.950692
IRAK1.P51617.OID20485.v1	Schizophrenia	13	1.39	1.03	1.88	0.0292914	44	44430	0.950692
IRAK1.P51617.OID20485.v1	Schizophrenia	14	1.44	1.07	1.93	0.015263	45	44430	0.749378
IRAK1.P51617.OID20485.v1	Schizophrenia	15	1.44	1.07	1.93	0.015263	45	44430	0.749378
IRAK1.P51617.OID20485.v1	Schizophrenia	16	1.44	1.07	1.93	0.015263	45	44430	0.749378
IRAK1.P51617.OID20485.v1	Schizophrenia	17	1.44	1.07	1.93	0.015263	45	44430	0.749378
IL12RB1.P42701.OID20486.v1	Schizophrenia	1	1.24	0.26	5.97	0.787203	2	44430	7396
IL12RB1.P42701.OID20486.v1	Schizophrenia	2	0.62	0.2	1.87	0.396436	3	44430	7397
IL12RB1.P42701.OID20486.v1	Schizophrenia	3	0.85	0.4	1.8	0.67516	7	44430	7398
IL12RB1.P42701.OID20486.v1	Schizophrenia	4	1.32	0.74	2.35	0.349091	12	44430	0.290211
IL12RB1.P42701.OID20486.v1	Schizophrenia	5	1.14	0.68	1.91	0.623917	15	44430	0.893095
IL12RB1.P42701.OID20486.v1	Schizophrenia	6	1.17	0.74	1.85	0.512694	19	44430	0.777611
IL12RB1.P42701.OID20486.v1	Schizophrenia	7	1.26	0.84	1.91	0.268281	24	44430	0.438605
IL12RB1.P42701.OID20486.v1	Schizophrenia	8	1.14	0.78	1.65	0.501531	29	44430	0.884477
IL12RB1.P42701.OID20486.v1	Schizophrenia	9	1.12	0.78	1.62	0.533584	30	44430	0.823314
IL12RB1.P42701.OID20486.v1	Schizophrenia	10	1.1	0.78	1.55	0.599451	34	44430	0.570797
IL12RB1.P42701.OID20486.v1	Schizophrenia	11	1.15	0.83	1.58	0.402578	39	44430	0.978373
IL12RB1.P42701.OID20486.v1	Schizophrenia	12	1.16	0.86	1.58	0.332	44	44430	0.965884
IL12RB1.P42701.OID20486.v1	Schizophrenia	13	1.16	0.86	1.58	0.332	44	44430	0.965884
IL12RB1.P42701.OID20486.v1	Schizophrenia	14	1.11	0.82	1.5	0.487595	45	44430	0.606865
IL12RB1.P42701.OID20486.v1	Schizophrenia	15	1.11	0.82	1.5	0.487595	45	44430	0.606865
IL12RB1.P42701.OID20486.v1	Schizophrenia	16	1.11	0.82	1.5	0.487595	45	44430	0.606865
IL12RB1.P42701.OID20486.v1	Schizophrenia	17	1.11	0.82	1.5	0.487595	45	44430	0.606865
IL1RL2.Q9HB29.OID20487.v1	Schizophrenia	1	0.56	0.11	2.74	0.474851	2	44430	7413
IL1RL2.Q9HB29.OID20487.v1	Schizophrenia	2	0.43	0.14	1.34	0.144536	3	44430	7414
IL1RL2.Q9HB29.OID20487.v1	Schizophrenia	3	0.61	0.27	1.38	0.240054	7	44430	7415
IL1RL2.Q9HB29.OID20487.v1	Schizophrenia	4	0.68	0.37	1.25	0.214607	12	44430	0.250001
IL1RL2.Q9HB29.OID20487.v1	Schizophrenia	5	0.56	0.33	0.96	0.0366789	15	44430	0.961104
IL1RL2.Q9HB29.OID20487.v1	Schizophrenia	6	0.62	0.38	1	0.0511564	19	44430	0.691319
IL1RL2.Q9HB29.OID20487.v1	Schizophrenia	7	0.73	0.48	1.12	0.149112	24	44430	0.185111
IL1RL2.Q9HB29.OID20487.v1	Schizophrenia	8	0.73	0.5	1.08	0.114026	29	44430	0.323371
IL1RL2.Q9HB29.OID20487.v1	Schizophrenia	9	0.71	0.49	1.04	0.0776283	30	44430	0.37796
IL1RL2.Q9HB29.OID20487.v1	Schizophrenia	10	0.69	0.48	0.99	0.043405	34	44430	0.860381
IL1RL2.Q9HB29.OID20487.v1	Schizophrenia	11	0.79	0.56	1.1	0.167582	39	44430	0.251954
IL1RL2.Q9HB29.OID20487.v1	Schizophrenia	12	0.76	0.56	1.05	0.092474	44	44430	0.438623
IL1RL2.Q9HB29.OID20487.v1	Schizophrenia	13	0.76	0.56	1.05	0.092474	44	44430	0.438623
IL1RL2.Q9HB29.OID20487.v1	Schizophrenia	14	0.79	0.58	1.08	0.146798	45	44430	0.29061
IL1RL2.Q9HB29.OID20487.v1	Schizophrenia	15	0.79	0.58	1.08	0.146798	45	44430	0.29061
IL1RL2.Q9HB29.OID20487.v1	Schizophrenia	16	0.79	0.58	1.08	0.146798	45	44430	0.29061
IL1RL2.Q9HB29.OID20487.v1	Schizophrenia	17	0.79	0.58	1.08	0.146798	45	44430	0.29061
IL1A.P01583.OID20488.v1	Schizophrenia	1	1.36	0.37	5.06	0.645005	2	44430	7430
IL1A.P01583.OID20488.v1	Schizophrenia	2	1.06	0.35	3.2	0.923189	3	44430	7431
IL1A.P01583.OID20488.v1	Schizophrenia	3	1	0.48	2.05	0.989314	7	44430	7432
IL1A.P01583.OID20488.v1	Schizophrenia	4	1.18	0.67	2.07	0.563246	12	44430	0.783856
IL1A.P01583.OID20488.v1	Schizophrenia	5	1.24	0.75	2.04	0.401167	15	44430	0.89606
IL1A.P01583.OID20488.v1	Schizophrenia	6	1.37	0.88	2.15	0.164808	19	44430	0.508809
IL1A.P01583.OID20488.v1	Schizophrenia	7	1.44	0.96	2.14	0.077044	24	44430	0.436614
IL1A.P01583.OID20488.v1	Schizophrenia	8	1.25	0.87	1.8	0.231142	29	44430	0.527054
IL1A.P01583.OID20488.v1	Schizophrenia	9	1.27	0.89	1.82	0.186522	30	44430	0.673987
IL1A.P01583.OID20488.v1	Schizophrenia	10	1.21	0.87	1.69	0.260472	34	44430	0.446278
IL1A.P01583.OID20488.v1	Schizophrenia	11	1.05	0.77	1.43	0.77079	39	44430	0.0416052
IL1A.P01583.OID20488.v1	Schizophrenia	12	1.04	0.77	1.39	0.810049	44	44430	0.0822185
IL1A.P01583.OID20488.v1	Schizophrenia	13	1.04	0.77	1.39	0.810049	44	44430	0.0822185
IL1A.P01583.OID20488.v1	Schizophrenia	14	1.04	0.78	1.4	0.769653	45	44430	0.107858
IL1A.P01583.OID20488.v1	Schizophrenia	15	1.04	0.78	1.4	0.769653	45	44430	0.107858
IL1A.P01583.OID20488.v1	Schizophrenia	16	1.04	0.78	1.4	0.769653	45	44430	0.107858
IL1A.P01583.OID20488.v1	Schizophrenia	17	1.04	0.78	1.4	0.769653	45	44430	0.107858
GBP2.P32456.OID20489.v1	Schizophrenia	1	1.8	0.4	8.11	0.441383	2	44430	7447
GBP2.P32456.OID20489.v1	Schizophrenia	2	1.3	0.42	4.07	0.648829	3	44430	7448
GBP2.P32456.OID20489.v1	Schizophrenia	3	1.65	0.78	3.49	0.186134	7	44430	7449
GBP2.P32456.OID20489.v1	Schizophrenia	4	1.54	0.87	2.72	0.136655	12	44430	0.76795
GBP2.P32456.OID20489.v1	Schizophrenia	5	1.83	1.11	3.02	0.0188324	15	44430	0.337186
GBP2.P32456.OID20489.v1	Schizophrenia	6	1.75	1.11	2.74	0.0152136	19	44430	0.747293
GBP2.P32456.OID20489.v1	Schizophrenia	7	1.55	1.04	2.32	0.0316843	24	44430	0.664244
GBP2.P32456.OID20489.v1	Schizophrenia	8	1.4	0.98	2.02	0.0677857	29	44430	0.2901
GBP2.P32456.OID20489.v1	Schizophrenia	9	1.38	0.96	1.97	0.0793252	30	44430	0.252243
GBP2.P32456.OID20489.v1	Schizophrenia	10	1.35	0.97	1.89	0.0775728	34	44430	0.231765
GBP2.P32456.OID20489.v1	Schizophrenia	11	1.33	0.97	1.82	0.0721897	39	44430	0.272728
GBP2.P32456.OID20489.v1	Schizophrenia	12	1.2	0.89	1.61	0.23001	44	44430	0.0456011
GBP2.P32456.OID20489.v1	Schizophrenia	13	1.2	0.89	1.61	0.23001	44	44430	0.0456011
GBP2.P32456.OID20489.v1	Schizophrenia	14	1.21	0.91	1.63	0.193079	45	44430	0.0710018
GBP2.P32456.OID20489.v1	Schizophrenia	15	1.21	0.91	1.63	0.193079	45	44430	0.0710018
GBP2.P32456.OID20489.v1	Schizophrenia	16	1.21	0.91	1.63	0.193079	45	44430	0.0710018
GBP2.P32456.OID20489.v1	Schizophrenia	17	1.21	0.91	1.63	0.193079	45	44430	0.0710018
FGF5.P12034.OID20490.v1	Schizophrenia	1	0.78	0.17	3.56	0.745466	2	44430	7464
FGF5.P12034.OID20490.v1	Schizophrenia	2	0.53	0.17	1.64	0.271649	3	44430	7465
FGF5.P12034.OID20490.v1	Schizophrenia	3	0.68	0.31	1.51	0.343191	7	44430	7466
FGF5.P12034.OID20490.v1	Schizophrenia	4	0.7	0.38	1.28	0.243117	12	44430	0.578103
FGF5.P12034.OID20490.v1	Schizophrenia	5	0.73	0.43	1.26	0.257559	15	44430	0.807314
FGF5.P12034.OID20490.v1	Schizophrenia	6	0.74	0.46	1.19	0.215833	19	44430	0.714612
FGF5.P12034.OID20490.v1	Schizophrenia	7	0.91	0.59	1.39	0.658382	24	44430	0.626498
FGF5.P12034.OID20490.v1	Schizophrenia	8	0.92	0.63	1.36	0.690263	29	44430	0.396317
FGF5.P12034.OID20490.v1	Schizophrenia	9	0.93	0.64	1.36	0.714098	30	44430	0.292041
FGF5.P12034.OID20490.v1	Schizophrenia	10	0.99	0.69	1.41	0.935542	34	44430	0.179746
FGF5.P12034.OID20490.v1	Schizophrenia	11	0.84	0.6	1.18	0.31884	39	44430	0.832239
FGF5.P12034.OID20490.v1	Schizophrenia	12	0.89	0.65	1.23	0.486535	44	44430	0.771216
FGF5.P12034.OID20490.v1	Schizophrenia	13	0.89	0.65	1.23	0.486535	44	44430	0.771216
FGF5.P12034.OID20490.v1	Schizophrenia	14	0.91	0.67	1.25	0.567241	45	44430	0.62139
FGF5.P12034.OID20490.v1	Schizophrenia	15	0.91	0.67	1.25	0.567241	45	44430	0.62139
FGF5.P12034.OID20490.v1	Schizophrenia	16	0.91	0.67	1.25	0.567241	45	44430	0.62139
FGF5.P12034.OID20490.v1	Schizophrenia	17	0.91	0.67	1.25	0.567241	45	44430	0.62139
CSF3.P09919.OID20491.v1	Schizophrenia	1	2.66	0.69	10.27	0.155304	2	44430	7481
CSF3.P09919.OID20491.v1	Schizophrenia	2	2.89	1.02	8.2	0.0459625	3	44430	7482
CSF3.P09919.OID20491.v1	Schizophrenia	3	2.48	1.19	5.17	0.0153848	7	44430	7483
CSF3.P09919.OID20491.v1	Schizophrenia	4	1.81	1.02	3.22	0.0416748	12	44430	0.586885
CSF3.P09919.OID20491.v1	Schizophrenia	5	1.72	1.02	2.89	0.0401855	15	44430	0.543013
CSF3.P09919.OID20491.v1	Schizophrenia	6	1.49	0.94	2.37	0.0912909	19	44430	0.233289
CSF3.P09919.OID20491.v1	Schizophrenia	7	1.42	0.94	2.16	0.0949148	24	44430	0.468962
CSF3.P09919.OID20491.v1	Schizophrenia	8	1.5	1.03	2.18	0.0363733	29	44430	0.844554
CSF3.P09919.OID20491.v1	Schizophrenia	9	1.5	1.03	2.17	0.0329539	30	44430	0.875951
CSF3.P09919.OID20491.v1	Schizophrenia	10	1.39	0.98	1.97	0.0612094	34	44430	0.338592
CSF3.P09919.OID20491.v1	Schizophrenia	11	1.32	0.95	1.82	0.0955117	39	44430	0.237107
CSF3.P09919.OID20491.v1	Schizophrenia	12	1.27	0.94	1.72	0.125411	44	44430	0.173342
CSF3.P09919.OID20491.v1	Schizophrenia	13	1.27	0.94	1.72	0.125411	44	44430	0.173342
CSF3.P09919.OID20491.v1	Schizophrenia	14	1.28	0.95	1.73	0.106104	45	44430	0.191161
CSF3.P09919.OID20491.v1	Schizophrenia	15	1.28	0.95	1.73	0.106104	45	44430	0.191161
CSF3.P09919.OID20491.v1	Schizophrenia	16	1.28	0.95	1.73	0.106104	45	44430	0.191161
CSF3.P09919.OID20491.v1	Schizophrenia	17	1.28	0.95	1.73	0.106104	45	44430	0.191161
AMN.Q9BXJ7.OID20492.v1	Schizophrenia	1	0.79	0.22	2.86	0.720266	2	44430	7498
AMN.Q9BXJ7.OID20492.v1	Schizophrenia	2	0.47	0.16	1.42	0.180044	3	44430	7499
AMN.Q9BXJ7.OID20492.v1	Schizophrenia	3	0.64	0.31	1.35	0.243862	7	44430	7500
AMN.Q9BXJ7.OID20492.v1	Schizophrenia	4	0.93	0.52	1.64	0.796015	12	44430	0.0761148
AMN.Q9BXJ7.OID20492.v1	Schizophrenia	5	0.95	0.57	1.58	0.840463	15	44430	0.134716
AMN.Q9BXJ7.OID20492.v1	Schizophrenia	6	1.09	0.69	1.71	0.708184	19	44430	0.0613742
AMN.Q9BXJ7.OID20492.v1	Schizophrenia	7	1.36	0.91	2.03	0.127987	24	44430	0.00427293
AMN.Q9BXJ7.OID20492.v1	Schizophrenia	8	1.36	0.95	1.95	0.0949567	29	44430	0.0467942
AMN.Q9BXJ7.OID20492.v1	Schizophrenia	9	1.39	0.97	1.98	0.071938	30	44430	0.0459202
AMN.Q9BXJ7.OID20492.v1	Schizophrenia	10	1.28	0.91	1.79	0.150537	34	44430	0.3663
AMN.Q9BXJ7.OID20492.v1	Schizophrenia	11	1.18	0.87	1.61	0.293739	39	44430	0.915418
AMN.Q9BXJ7.OID20492.v1	Schizophrenia	12	1.17	0.87	1.57	0.297931	44	44430	0.94376
AMN.Q9BXJ7.OID20492.v1	Schizophrenia	13	1.17	0.87	1.57	0.297931	44	44430	0.94376
AMN.Q9BXJ7.OID20492.v1	Schizophrenia	14	1.16	0.87	1.55	0.314279	45	44430	0.858557
AMN.Q9BXJ7.OID20492.v1	Schizophrenia	15	1.16	0.87	1.55	0.314279	45	44430	0.858557
AMN.Q9BXJ7.OID20492.v1	Schizophrenia	16	1.16	0.87	1.55	0.314279	45	44430	0.858557
AMN.Q9BXJ7.OID20492.v1	Schizophrenia	17	1.16	0.87	1.55	0.314279	45	44430	0.858557
ITGB6.P18564.OID20493.v1	Schizophrenia	1	0.46	0.11	1.99	0.301789	2	44430	7515
ITGB6.P18564.OID20493.v1	Schizophrenia	2	0.33	0.11	0.95	0.0396031	3	44430	7516
ITGB6.P18564.OID20493.v1	Schizophrenia	3	0.82	0.38	1.78	0.609694	7	44430	7517
ITGB6.P18564.OID20493.v1	Schizophrenia	4	1.07	0.58	1.97	0.819943	12	44430	0.219874
ITGB6.P18564.OID20493.v1	Schizophrenia	5	0.97	0.57	1.67	0.923897	15	44430	0.850267
ITGB6.P18564.OID20493.v1	Schizophrenia	6	0.91	0.56	1.47	0.705921	19	44430	0.847147
ITGB6.P18564.OID20493.v1	Schizophrenia	7	0.87	0.57	1.34	0.534846	24	44430	0.41492
ITGB6.P18564.OID20493.v1	Schizophrenia	8	0.83	0.57	1.23	0.35441	29	44430	0.380781
ITGB6.P18564.OID20493.v1	Schizophrenia	9	0.86	0.59	1.25	0.426914	30	44430	0.500153
ITGB6.P18564.OID20493.v1	Schizophrenia	10	0.84	0.59	1.2	0.328866	34	44430	0.682709
ITGB6.P18564.OID20493.v1	Schizophrenia	11	0.72	0.51	1	0.048497	39	44430	0.0617649
ITGB6.P18564.OID20493.v1	Schizophrenia	12	0.74	0.54	1.01	0.056193	44	44430	0.186317
ITGB6.P18564.OID20493.v1	Schizophrenia	13	0.74	0.54	1.01	0.056193	44	44430	0.186317
ITGB6.P18564.OID20493.v1	Schizophrenia	14	0.74	0.55	1.02	0.0624574	45	44430	0.282858
ITGB6.P18564.OID20493.v1	Schizophrenia	15	0.74	0.55	1.02	0.0624574	45	44430	0.282858
ITGB6.P18564.OID20493.v1	Schizophrenia	16	0.74	0.55	1.02	0.0624574	45	44430	0.282858
ITGB6.P18564.OID20493.v1	Schizophrenia	17	0.74	0.55	1.02	0.0624574	45	44430	0.282858
JCHAIN.P01591.OID20494.v1	Schizophrenia	1	2.88	0.68	12.22	0.151327	2	44430	7532
JCHAIN.P01591.OID20494.v1	Schizophrenia	2	1.96	0.63	6.14	0.246311	3	44430	7533
JCHAIN.P01591.OID20494.v1	Schizophrenia	3	1.35	0.64	2.87	0.429018	7	44430	7534
JCHAIN.P01591.OID20494.v1	Schizophrenia	4	1.03	0.58	1.83	0.926377	12	44430	0.194784
JCHAIN.P01591.OID20494.v1	Schizophrenia	5	1.17	0.7	1.96	0.540942	15	44430	0.753418
JCHAIN.P01591.OID20494.v1	Schizophrenia	6	1.17	0.74	1.85	0.496132	19	44430	0.69961
JCHAIN.P01591.OID20494.v1	Schizophrenia	7	1.16	0.78	1.74	0.465412	24	44430	0.850823
JCHAIN.P01591.OID20494.v1	Schizophrenia	8	1.11	0.77	1.6	0.589361	29	44430	0.570862
JCHAIN.P01591.OID20494.v1	Schizophrenia	9	1.1	0.77	1.58	0.603434	30	44430	0.602436
JCHAIN.P01591.OID20494.v1	Schizophrenia	10	1.22	0.86	1.71	0.262994	34	44430	0.740828
JCHAIN.P01591.OID20494.v1	Schizophrenia	11	1.09	0.8	1.5	0.58011	39	44430	0.562404
JCHAIN.P01591.OID20494.v1	Schizophrenia	12	1.09	0.81	1.47	0.579509	44	44430	0.602118
JCHAIN.P01591.OID20494.v1	Schizophrenia	13	1.09	0.81	1.47	0.579509	44	44430	0.602118
JCHAIN.P01591.OID20494.v1	Schizophrenia	14	1.06	0.79	1.43	0.683431	45	44430	0.425422
JCHAIN.P01591.OID20494.v1	Schizophrenia	15	1.06	0.79	1.43	0.683431	45	44430	0.425422
JCHAIN.P01591.OID20494.v1	Schizophrenia	16	1.06	0.79	1.43	0.683431	45	44430	0.425422
JCHAIN.P01591.OID20494.v1	Schizophrenia	17	1.06	0.79	1.43	0.683431	45	44430	0.425422
IFNG.P01579.OID20495.v1	Schizophrenia	1	0.81	0.2	3.21	0.762925	2	44430	7549
IFNG.P01579.OID20495.v1	Schizophrenia	2	0.59	0.2	1.74	0.338408	3	44430	7550
IFNG.P01579.OID20495.v1	Schizophrenia	3	1.23	0.58	2.59	0.589482	7	44430	7551
IFNG.P01579.OID20495.v1	Schizophrenia	4	1	0.56	1.76	0.986608	12	44430	0.871119
IFNG.P01579.OID20495.v1	Schizophrenia	5	0.92	0.55	1.53	0.739326	15	44430	0.740643
IFNG.P01579.OID20495.v1	Schizophrenia	6	0.76	0.48	1.2	0.23959	19	44430	0.184669
IFNG.P01579.OID20495.v1	Schizophrenia	7	0.79	0.53	1.18	0.253428	24	44430	0.607155
IFNG.P01579.OID20495.v1	Schizophrenia	8	0.75	0.52	1.08	0.12308	29	44430	0.382859
IFNG.P01579.OID20495.v1	Schizophrenia	9	0.77	0.54	1.1	0.149158	30	44430	0.560834
IFNG.P01579.OID20495.v1	Schizophrenia	10	0.79	0.56	1.1	0.165651	34	44430	0.736522
IFNG.P01579.OID20495.v1	Schizophrenia	11	0.87	0.63	1.19	0.366749	39	44430	0.508876
IFNG.P01579.OID20495.v1	Schizophrenia	12	0.83	0.62	1.12	0.227652	44	44430	0.903713
IFNG.P01579.OID20495.v1	Schizophrenia	13	0.83	0.62	1.12	0.227652	44	44430	0.903713
IFNG.P01579.OID20495.v1	Schizophrenia	14	0.81	0.61	1.09	0.171068	45	44430	0.884136
IFNG.P01579.OID20495.v1	Schizophrenia	15	0.81	0.61	1.09	0.171068	45	44430	0.884136
IFNG.P01579.OID20495.v1	Schizophrenia	16	0.81	0.61	1.09	0.171068	45	44430	0.884136
IFNG.P01579.OID20495.v1	Schizophrenia	17	0.81	0.61	1.09	0.171068	45	44430	0.884136
SLAMF1.Q13291.OID20496.v1	Schizophrenia	1	2.32	0.54	10.02	0.259116	2	44430	7566
SLAMF1.Q13291.OID20496.v1	Schizophrenia	2	1.16	0.4	3.37	0.791759	3	44430	7567
SLAMF1.Q13291.OID20496.v1	Schizophrenia	3	1.15	0.55	2.39	0.707751	7	44430	7568
SLAMF1.Q13291.OID20496.v1	Schizophrenia	4	1.29	0.73	2.27	0.387617	12	44430	0.819606
SLAMF1.Q13291.OID20496.v1	Schizophrenia	5	1.11	0.67	1.83	0.696505	15	44430	0.260423
SLAMF1.Q13291.OID20496.v1	Schizophrenia	6	1.11	0.71	1.75	0.647146	19	44430	0.461989
SLAMF1.Q13291.OID20496.v1	Schizophrenia	7	1.18	0.79	1.76	0.429675	24	44430	0.715385
SLAMF1.Q13291.OID20496.v1	Schizophrenia	8	1.06	0.74	1.53	0.743506	29	44430	0.324071
SLAMF1.Q13291.OID20496.v1	Schizophrenia	9	1.01	0.71	1.45	0.956598	30	44430	0.147456
SLAMF1.Q13291.OID20496.v1	Schizophrenia	10	1.13	0.81	1.59	0.466716	34	44430	0.816723
SLAMF1.Q13291.OID20496.v1	Schizophrenia	11	1.13	0.83	1.55	0.434351	39	44430	0.926631
SLAMF1.Q13291.OID20496.v1	Schizophrenia	12	1.15	0.86	1.55	0.348033	44	44430	0.970047
SLAMF1.Q13291.OID20496.v1	Schizophrenia	13	1.15	0.86	1.55	0.348033	44	44430	0.970047
SLAMF1.Q13291.OID20496.v1	Schizophrenia	14	1.12	0.83	1.5	0.448964	45	44430	0.694966
SLAMF1.Q13291.OID20496.v1	Schizophrenia	15	1.12	0.83	1.5	0.448964	45	44430	0.694966
SLAMF1.Q13291.OID20496.v1	Schizophrenia	16	1.12	0.83	1.5	0.448964	45	44430	0.694966
SLAMF1.Q13291.OID20496.v1	Schizophrenia	17	1.12	0.83	1.5	0.448964	45	44430	0.694966
ENAH.Q8N8S7.OID20497.v1	Schizophrenia	1	0.65	0.14	3.01	0.578388	2	44430	7583
ENAH.Q8N8S7.OID20497.v1	Schizophrenia	2	0.51	0.15	1.67	0.265263	3	44430	7584
ENAH.Q8N8S7.OID20497.v1	Schizophrenia	3	0.91	0.42	1.96	0.807522	7	44430	7585
ENAH.Q8N8S7.OID20497.v1	Schizophrenia	4	0.96	0.54	1.71	0.884523	12	44430	0.982204
ENAH.Q8N8S7.OID20497.v1	Schizophrenia	5	0.93	0.55	1.56	0.781803	15	44430	0.990255
ENAH.Q8N8S7.OID20497.v1	Schizophrenia	6	1.02	0.64	1.62	0.937679	19	44430	0.568209
ENAH.Q8N8S7.OID20497.v1	Schizophrenia	7	1.12	0.74	1.69	0.601247	24	44430	0.276372
ENAH.Q8N8S7.OID20497.v1	Schizophrenia	8	1.25	0.86	1.82	0.242579	29	44430	0.103025
ENAH.Q8N8S7.OID20497.v1	Schizophrenia	9	1.33	0.92	1.93	0.131125	30	44430	0.0366841
ENAH.Q8N8S7.OID20497.v1	Schizophrenia	10	1.35	0.96	1.91	0.0876001	34	44430	0.0831881
ENAH.Q8N8S7.OID20497.v1	Schizophrenia	11	1.3	0.94	1.79	0.117232	39	44430	0.259949
ENAH.Q8N8S7.OID20497.v1	Schizophrenia	12	1.32	0.98	1.79	0.0706702	44	44430	0.310366
ENAH.Q8N8S7.OID20497.v1	Schizophrenia	13	1.32	0.98	1.79	0.0706702	44	44430	0.310366
ENAH.Q8N8S7.OID20497.v1	Schizophrenia	14	1.34	0.99	1.81	0.0544926	45	44430	0.271392
ENAH.Q8N8S7.OID20497.v1	Schizophrenia	15	1.34	0.99	1.81	0.0544926	45	44430	0.271392
ENAH.Q8N8S7.OID20497.v1	Schizophrenia	16	1.34	0.99	1.81	0.0544926	45	44430	0.271392
ENAH.Q8N8S7.OID20497.v1	Schizophrenia	17	1.34	0.99	1.81	0.0544926	45	44430	0.271392
IL15RA.Q13261.OID20498.v1	Schizophrenia	1	0.45	0.1	2.06	0.301366	2	44430	7600
IL15RA.Q13261.OID20498.v1	Schizophrenia	2	1	0.33	3.01	0.995632	3	44430	7601
IL15RA.Q13261.OID20498.v1	Schizophrenia	3	1.4	0.65	3.02	0.390646	7	44430	7602
IL15RA.Q13261.OID20498.v1	Schizophrenia	4	1.24	0.69	2.22	0.463681	12	44430	0.869457
IL15RA.Q13261.OID20498.v1	Schizophrenia	5	1.16	0.69	1.95	0.571516	15	44430	0.778301
IL15RA.Q13261.OID20498.v1	Schizophrenia	6	1.29	0.81	2.05	0.280446	19	44430	0.756913
IL15RA.Q13261.OID20498.v1	Schizophrenia	7	1.29	0.85	1.94	0.228331	24	44430	0.932045
IL15RA.Q13261.OID20498.v1	Schizophrenia	8	1.3	0.9	1.89	0.166762	29	44430	0.758778
IL15RA.Q13261.OID20498.v1	Schizophrenia	9	1.35	0.94	1.95	0.10754	30	44430	0.510297
IL15RA.Q13261.OID20498.v1	Schizophrenia	10	1.41	0.99	1.99	0.053627	34	44430	0.361696
IL15RA.Q13261.OID20498.v1	Schizophrenia	11	1.36	0.99	1.88	0.0616388	39	44430	0.590779
IL15RA.Q13261.OID20498.v1	Schizophrenia	12	1.38	1.02	1.87	0.0387646	44	44430	0.64839
IL15RA.Q13261.OID20498.v1	Schizophrenia	13	1.38	1.02	1.87	0.0387646	44	44430	0.64839
IL15RA.Q13261.OID20498.v1	Schizophrenia	14	1.33	0.98	1.79	0.0648778	45	44430	0.997888
IL15RA.Q13261.OID20498.v1	Schizophrenia	15	1.33	0.98	1.79	0.0648778	45	44430	0.997888
IL15RA.Q13261.OID20498.v1	Schizophrenia	16	1.33	0.98	1.79	0.0648778	45	44430	0.997888
IL15RA.Q13261.OID20498.v1	Schizophrenia	17	1.33	0.98	1.79	0.0648778	45	44430	0.997888
PARP1.P09874.OID20500.v1	Schizophrenia	1	1.94	0.41	9.22	0.402603	2	44430	7617
PARP1.P09874.OID20500.v1	Schizophrenia	2	2.34	0.76	7.27	0.13997	3	44430	7618
PARP1.P09874.OID20500.v1	Schizophrenia	3	1.54	0.71	3.33	0.271513	7	44430	7619
PARP1.P09874.OID20500.v1	Schizophrenia	4	1.95	1.09	3.48	0.0242217	12	44430	0.889953
PARP1.P09874.OID20500.v1	Schizophrenia	5	1.97	1.16	3.35	0.012213	15	44430	0.73915
PARP1.P09874.OID20500.v1	Schizophrenia	6	1.68	1.05	2.7	0.0313198	19	44430	0.628769
PARP1.P09874.OID20500.v1	Schizophrenia	7	1.9	1.25	2.91	0.00290886	24	44430	0.717692
PARP1.P09874.OID20500.v1	Schizophrenia	8	1.86	1.26	2.73	0.00165775	29	44430	0.799883
PARP1.P09874.OID20500.v1	Schizophrenia	9	1.82	1.25	2.65	0.00193556	30	44430	0.986633
PARP1.P09874.OID20500.v1	Schizophrenia	10	1.63	1.14	2.32	0.00698685	34	44430	0.364984
PARP1.P09874.OID20500.v1	Schizophrenia	11	1.37	0.98	1.9	0.0645084	39	44430	0.0251239
PARP1.P09874.OID20500.v1	Schizophrenia	12	1.36	1	1.86	0.0522696	44	44430	0.0529858
PARP1.P09874.OID20500.v1	Schizophrenia	13	1.36	1	1.86	0.0522696	44	44430	0.0529858
PARP1.P09874.OID20500.v1	Schizophrenia	14	1.33	0.98	1.8	0.0715975	45	44430	0.0279903
PARP1.P09874.OID20500.v1	Schizophrenia	15	1.33	0.98	1.8	0.0715975	45	44430	0.0279903
PARP1.P09874.OID20500.v1	Schizophrenia	16	1.33	0.98	1.8	0.0715975	45	44430	0.0279903
PARP1.P09874.OID20500.v1	Schizophrenia	17	1.33	0.98	1.8	0.0715975	45	44430	0.0279903
FABP9.Q0Z7S8.OID20501.v1	Schizophrenia	1	1.99	0.44	9	0.373313	2	44430	7634
FABP9.Q0Z7S8.OID20501.v1	Schizophrenia	2	1.16	0.38	3.55	0.798653	3	44430	7635
FABP9.Q0Z7S8.OID20501.v1	Schizophrenia	3	0.93	0.44	1.99	0.8577	7	44430	7636
FABP9.Q0Z7S8.OID20501.v1	Schizophrenia	4	0.69	0.39	1.22	0.203046	12	44430	0.35218
FABP9.Q0Z7S8.OID20501.v1	Schizophrenia	5	0.66	0.4	1.11	0.118688	15	44430	0.325296
FABP9.Q0Z7S8.OID20501.v1	Schizophrenia	6	0.72	0.46	1.14	0.158554	19	44430	0.896144
FABP9.Q0Z7S8.OID20501.v1	Schizophrenia	7	0.85	0.57	1.27	0.421981	24	44430	0.487824
FABP9.Q0Z7S8.OID20501.v1	Schizophrenia	8	0.78	0.54	1.13	0.193339	29	44430	0.797627
FABP9.Q0Z7S8.OID20501.v1	Schizophrenia	9	0.82	0.57	1.17	0.271409	30	44430	0.95401
FABP9.Q0Z7S8.OID20501.v1	Schizophrenia	10	0.79	0.56	1.11	0.177101	34	44430	0.901002
FABP9.Q0Z7S8.OID20501.v1	Schizophrenia	11	0.67	0.49	0.93	0.0148982	39	44430	0.130914
FABP9.Q0Z7S8.OID20501.v1	Schizophrenia	12	0.7	0.52	0.94	0.0178471	44	44430	0.447442
FABP9.Q0Z7S8.OID20501.v1	Schizophrenia	13	0.7	0.52	0.94	0.0178471	44	44430	0.447442
FABP9.Q0Z7S8.OID20501.v1	Schizophrenia	14	0.69	0.51	0.93	0.0142554	45	44430	0.42135
FABP9.Q0Z7S8.OID20501.v1	Schizophrenia	15	0.69	0.51	0.93	0.0142554	45	44430	0.42135
FABP9.Q0Z7S8.OID20501.v1	Schizophrenia	16	0.69	0.51	0.93	0.0142554	45	44430	0.42135
FABP9.Q0Z7S8.OID20501.v1	Schizophrenia	17	0.69	0.51	0.93	0.0142554	45	44430	0.42135
SRPK2.P78362.OID20502.v1	Schizophrenia	1	1.24	0.33	4.61	0.747031	2	44430	7651
SRPK2.P78362.OID20502.v1	Schizophrenia	2	1.66	0.57	4.85	0.352492	3	44430	7652
SRPK2.P78362.OID20502.v1	Schizophrenia	3	1.54	0.73	3.24	0.256362	7	44430	7653
SRPK2.P78362.OID20502.v1	Schizophrenia	4	1.5	0.85	2.66	0.161603	12	44430	0.712477
SRPK2.P78362.OID20502.v1	Schizophrenia	5	1.52	0.91	2.54	0.11256	15	44430	0.910129
SRPK2.P78362.OID20502.v1	Schizophrenia	6	1.52	0.96	2.4	0.0741282	19	44430	0.939162
SRPK2.P78362.OID20502.v1	Schizophrenia	7	1.43	0.95	2.15	0.0869657	24	44430	0.773557
SRPK2.P78362.OID20502.v1	Schizophrenia	8	1.35	0.93	1.96	0.110264	29	44430	0.49753
SRPK2.P78362.OID20502.v1	Schizophrenia	9	1.35	0.94	1.95	0.103369	30	44430	0.500184
SRPK2.P78362.OID20502.v1	Schizophrenia	10	1.37	0.98	1.93	0.068594	34	44430	0.623478
SRPK2.P78362.OID20502.v1	Schizophrenia	11	1.42	1.03	1.95	0.032288	39	44430	0.912499
SRPK2.P78362.OID20502.v1	Schizophrenia	12	1.46	1.08	1.98	0.0129262	44	44430	0.831062
SRPK2.P78362.OID20502.v1	Schizophrenia	13	1.46	1.08	1.98	0.0129262	44	44430	0.831062
SRPK2.P78362.OID20502.v1	Schizophrenia	14	1.5	1.11	2.02	0.00758028	45	44430	0.650817
SRPK2.P78362.OID20502.v1	Schizophrenia	15	1.5	1.11	2.02	0.00758028	45	44430	0.650817
SRPK2.P78362.OID20502.v1	Schizophrenia	16	1.5	1.11	2.02	0.00758028	45	44430	0.650817
SRPK2.P78362.OID20502.v1	Schizophrenia	17	1.5	1.11	2.02	0.00758028	45	44430	0.650817
FGF2.P09038.OID20503.v1	Schizophrenia	1	1.9	0.49	7.41	0.353958	2	44430	7668
FGF2.P09038.OID20503.v1	Schizophrenia	2	3	0.95	9.48	0.0611885	3	44430	7669
FGF2.P09038.OID20503.v1	Schizophrenia	3	1.43	0.68	3	0.341504	7	44430	7670
FGF2.P09038.OID20503.v1	Schizophrenia	4	1.48	0.84	2.61	0.170272	12	44430	0.395968
FGF2.P09038.OID20503.v1	Schizophrenia	5	1.3	0.79	2.15	0.307606	15	44430	0.179622
FGF2.P09038.OID20503.v1	Schizophrenia	6	1.61	1.03	2.52	0.035037	19	44430	0.716281
FGF2.P09038.OID20503.v1	Schizophrenia	7	1.45	0.97	2.15	0.0671399	24	44430	0.607099
FGF2.P09038.OID20503.v1	Schizophrenia	8	1.53	1.07	2.2	0.0204046	29	44430	0.925088
FGF2.P09038.OID20503.v1	Schizophrenia	9	1.54	1.08	2.19	0.0178665	30	44430	0.937643
FGF2.P09038.OID20503.v1	Schizophrenia	10	1.57	1.12	2.18	0.00835822	34	44430	0.782663
FGF2.P09038.OID20503.v1	Schizophrenia	11	1.51	1.11	2.06	0.00941609	39	44430	0.944715
FGF2.P09038.OID20503.v1	Schizophrenia	12	1.51	1.13	2.02	0.0059748	44	44430	0.889543
FGF2.P09038.OID20503.v1	Schizophrenia	13	1.51	1.13	2.02	0.0059748	44	44430	0.889543
FGF2.P09038.OID20503.v1	Schizophrenia	14	1.53	1.15	2.05	0.00384989	45	44430	0.947829
FGF2.P09038.OID20503.v1	Schizophrenia	15	1.53	1.15	2.05	0.00384989	45	44430	0.947829
FGF2.P09038.OID20503.v1	Schizophrenia	16	1.53	1.15	2.05	0.00384989	45	44430	0.947829
FGF2.P09038.OID20503.v1	Schizophrenia	17	1.53	1.15	2.05	0.00384989	45	44430	0.947829
ITM2A.O43736.OID20504.v1	Schizophrenia	1	4.32	0.69	27.13	0.118131	2	44430	7685
ITM2A.O43736.OID20504.v1	Schizophrenia	2	2.33	0.77	7.05	0.133877	3	44430	7686
ITM2A.O43736.OID20504.v1	Schizophrenia	3	1.16	0.56	2.41	0.684148	7	44430	7687
ITM2A.O43736.OID20504.v1	Schizophrenia	4	0.98	0.56	1.73	0.953461	12	44430	0.262477
ITM2A.O43736.OID20504.v1	Schizophrenia	5	1.24	0.75	2.05	0.402354	15	44430	0.523681
ITM2A.O43736.OID20504.v1	Schizophrenia	6	1.12	0.72	1.76	0.6081	19	44430	0.87391
ITM2A.O43736.OID20504.v1	Schizophrenia	7	1.21	0.81	1.81	0.348213	24	44430	0.854456
ITM2A.O43736.OID20504.v1	Schizophrenia	8	1.13	0.78	1.62	0.521143	29	44430	0.622346
ITM2A.O43736.OID20504.v1	Schizophrenia	9	1.16	0.81	1.66	0.409736	30	44430	0.894757
ITM2A.O43736.OID20504.v1	Schizophrenia	10	1.13	0.8	1.58	0.486281	34	44430	0.732854
ITM2A.O43736.OID20504.v1	Schizophrenia	11	0.98	0.72	1.34	0.900139	39	44430	0.0927037
ITM2A.O43736.OID20504.v1	Schizophrenia	12	0.99	0.74	1.34	0.963592	44	44430	0.201709
ITM2A.O43736.OID20504.v1	Schizophrenia	13	0.99	0.74	1.34	0.963592	44	44430	0.201709
ITM2A.O43736.OID20504.v1	Schizophrenia	14	0.98	0.73	1.32	0.90729	45	44430	0.167918
ITM2A.O43736.OID20504.v1	Schizophrenia	15	0.98	0.73	1.32	0.90729	45	44430	0.167918
ITM2A.O43736.OID20504.v1	Schizophrenia	16	0.98	0.73	1.32	0.90729	45	44430	0.167918
ITM2A.O43736.OID20504.v1	Schizophrenia	17	0.98	0.73	1.32	0.90729	45	44430	0.167918
BACH1.O14867.OID20505.v1	Schizophrenia	1	1.44	0.36	5.81	0.606205	2	44430	7702
BACH1.O14867.OID20505.v1	Schizophrenia	2	2.6	0.83	8.08	0.0998927	3	44430	7703
BACH1.O14867.OID20505.v1	Schizophrenia	3	1.94	0.92	4.07	0.0801381	7	44430	7704
BACH1.O14867.OID20505.v1	Schizophrenia	4	1.34	0.76	2.36	0.311188	12	44430	0.0729809
BACH1.O14867.OID20505.v1	Schizophrenia	5	1.46	0.88	2.43	0.143071	15	44430	0.482225
BACH1.O14867.OID20505.v1	Schizophrenia	6	1.34	0.85	2.1	0.205872	19	44430	0.445066
BACH1.O14867.OID20505.v1	Schizophrenia	7	1.4	0.93	2.09	0.103981	24	44430	0.765077
BACH1.O14867.OID20505.v1	Schizophrenia	8	1.33	0.93	1.92	0.122268	29	44430	0.547941
BACH1.O14867.OID20505.v1	Schizophrenia	9	1.24	0.86	1.77	0.242848	30	44430	0.191596
BACH1.O14867.OID20505.v1	Schizophrenia	10	1.27	0.91	1.78	0.165691	34	44430	0.378829
BACH1.O14867.OID20505.v1	Schizophrenia	11	1.3	0.95	1.78	0.106648	39	44430	0.600187
BACH1.O14867.OID20505.v1	Schizophrenia	12	1.33	0.99	1.78	0.0622887	44	44430	0.855232
BACH1.O14867.OID20505.v1	Schizophrenia	13	1.33	0.99	1.78	0.0622887	44	44430	0.855232
BACH1.O14867.OID20505.v1	Schizophrenia	14	1.38	1.03	1.85	0.0324338	45	44430	0.805993
BACH1.O14867.OID20505.v1	Schizophrenia	15	1.38	1.03	1.85	0.0324338	45	44430	0.805993
BACH1.O14867.OID20505.v1	Schizophrenia	16	1.38	1.03	1.85	0.0324338	45	44430	0.805993
BACH1.O14867.OID20505.v1	Schizophrenia	17	1.38	1.03	1.85	0.0324338	45	44430	0.805993
IFNLR1.Q8IU57.OID20506.v1	Schizophrenia	1	2.3	0.46	11.53	0.310405	2	44430	7719
IFNLR1.Q8IU57.OID20506.v1	Schizophrenia	2	1.67	0.51	5.42	0.394234	3	44430	7720
IFNLR1.Q8IU57.OID20506.v1	Schizophrenia	3	1.24	0.57	2.7	0.583308	7	44430	7721
IFNLR1.Q8IU57.OID20506.v1	Schizophrenia	4	1.15	0.64	2.07	0.631991	12	44430	0.446423
IFNLR1.Q8IU57.OID20506.v1	Schizophrenia	5	1.17	0.69	1.98	0.557432	15	44430	0.838262
IFNLR1.Q8IU57.OID20506.v1	Schizophrenia	6	0.97	0.6	1.56	0.897325	19	44430	0.191017
IFNLR1.Q8IU57.OID20506.v1	Schizophrenia	7	0.97	0.64	1.48	0.901596	24	44430	0.351604
IFNLR1.Q8IU57.OID20506.v1	Schizophrenia	8	0.82	0.56	1.2	0.311926	29	44430	0.0444452
IFNLR1.Q8IU57.OID20506.v1	Schizophrenia	9	0.84	0.58	1.23	0.375972	30	44430	0.0732012
IFNLR1.Q8IU57.OID20506.v1	Schizophrenia	10	0.92	0.65	1.31	0.643112	34	44430	0.40852
IFNLR1.Q8IU57.OID20506.v1	Schizophrenia	11	0.89	0.64	1.24	0.508742	39	44430	0.484104
IFNLR1.Q8IU57.OID20506.v1	Schizophrenia	12	0.91	0.67	1.25	0.568767	44	44430	0.612219
IFNLR1.Q8IU57.OID20506.v1	Schizophrenia	13	0.91	0.67	1.25	0.568767	44	44430	0.612219
IFNLR1.Q8IU57.OID20506.v1	Schizophrenia	14	0.87	0.64	1.18	0.378499	45	44430	0.296155
IFNLR1.Q8IU57.OID20506.v1	Schizophrenia	15	0.87	0.64	1.18	0.378499	45	44430	0.296155
IFNLR1.Q8IU57.OID20506.v1	Schizophrenia	16	0.87	0.64	1.18	0.378499	45	44430	0.296155
IFNLR1.Q8IU57.OID20506.v1	Schizophrenia	17	0.87	0.64	1.18	0.378499	45	44430	0.296155
TRAF2.Q12933.OID20507.v1	Schizophrenia	1	1.06	0.27	4.17	0.932021	2	44430	7736
TRAF2.Q12933.OID20507.v1	Schizophrenia	2	0.83	0.27	2.5	0.737626	3	44430	7737
TRAF2.Q12933.OID20507.v1	Schizophrenia	3	1.15	0.54	2.45	0.712096	7	44430	7738
TRAF2.Q12933.OID20507.v1	Schizophrenia	4	0.93	0.52	1.65	0.803509	12	44430	0.311109
TRAF2.Q12933.OID20507.v1	Schizophrenia	5	0.83	0.5	1.39	0.484704	15	44430	0.311079
TRAF2.Q12933.OID20507.v1	Schizophrenia	6	0.8	0.51	1.25	0.324547	19	44430	0.4054
TRAF2.Q12933.OID20507.v1	Schizophrenia	7	0.92	0.61	1.37	0.672583	24	44430	0.750978
TRAF2.Q12933.OID20507.v1	Schizophrenia	8	0.98	0.68	1.41	0.906987	29	44430	0.479823
TRAF2.Q12933.OID20507.v1	Schizophrenia	9	0.99	0.69	1.42	0.954019	30	44430	0.439388
TRAF2.Q12933.OID20507.v1	Schizophrenia	10	1.05	0.75	1.47	0.788516	34	44430	0.287137
TRAF2.Q12933.OID20507.v1	Schizophrenia	11	1.06	0.78	1.46	0.704662	39	44430	0.333054
TRAF2.Q12933.OID20507.v1	Schizophrenia	12	1.13	0.84	1.52	0.423446	44	44430	0.157091
TRAF2.Q12933.OID20507.v1	Schizophrenia	13	1.13	0.84	1.52	0.423446	44	44430	0.157091
TRAF2.Q12933.OID20507.v1	Schizophrenia	14	1.19	0.89	1.59	0.246655	45	44430	0.0487857
TRAF2.Q12933.OID20507.v1	Schizophrenia	15	1.19	0.89	1.59	0.246655	45	44430	0.0487857
TRAF2.Q12933.OID20507.v1	Schizophrenia	16	1.19	0.89	1.59	0.246655	45	44430	0.0487857
TRAF2.Q12933.OID20507.v1	Schizophrenia	17	1.19	0.89	1.59	0.246655	45	44430	0.0487857
SULT2A1.Q06520.OID20508.v1	Schizophrenia	1	3.31	0.71	15.48	0.128499	2	44430	7753
SULT2A1.Q06520.OID20508.v1	Schizophrenia	2	3.64	1.1	12.04	0.0342385	3	44430	7754
SULT2A1.Q06520.OID20508.v1	Schizophrenia	3	1.81	0.83	3.98	0.136681	7	44430	7755
SULT2A1.Q06520.OID20508.v1	Schizophrenia	4	1.8	1	3.23	0.0507127	12	44430	0.201734
SULT2A1.Q06520.OID20508.v1	Schizophrenia	5	1.66	0.98	2.81	0.0571131	15	44430	0.308364
SULT2A1.Q06520.OID20508.v1	Schizophrenia	6	1.29	0.81	2.07	0.285534	19	44430	0.0377176
SULT2A1.Q06520.OID20508.v1	Schizophrenia	7	1.36	0.9	2.07	0.143272	24	44430	0.307614
SULT2A1.Q06520.OID20508.v1	Schizophrenia	8	1.33	0.91	1.94	0.147277	29	44430	0.319142
SULT2A1.Q06520.OID20508.v1	Schizophrenia	9	1.33	0.91	1.93	0.141104	30	44430	0.302241
SULT2A1.Q06520.OID20508.v1	Schizophrenia	10	1.29	0.91	1.84	0.156897	34	44430	0.30909
SULT2A1.Q06520.OID20508.v1	Schizophrenia	11	1.17	0.84	1.63	0.345699	39	44430	0.138306
SULT2A1.Q06520.OID20508.v1	Schizophrenia	12	1.1	0.81	1.5	0.54747	44	44430	0.0423597
SULT2A1.Q06520.OID20508.v1	Schizophrenia	13	1.1	0.81	1.5	0.54747	44	44430	0.0423597
SULT2A1.Q06520.OID20508.v1	Schizophrenia	14	1.11	0.82	1.51	0.495779	45	44430	0.0639921
SULT2A1.Q06520.OID20508.v1	Schizophrenia	15	1.11	0.82	1.51	0.495779	45	44430	0.0639921
SULT2A1.Q06520.OID20508.v1	Schizophrenia	16	1.11	0.82	1.51	0.495779	45	44430	0.0639921
SULT2A1.Q06520.OID20508.v1	Schizophrenia	17	1.11	0.82	1.51	0.495779	45	44430	0.0639921
SPINK4.O60575.OID20509.v1	Schizophrenia	1	1.14	0.24	5.35	0.871586	2	44430	7770
SPINK4.O60575.OID20509.v1	Schizophrenia	2	0.89	0.29	2.75	0.839157	3	44430	7771
SPINK4.O60575.OID20509.v1	Schizophrenia	3	0.95	0.43	2.08	0.897228	7	44430	7772
SPINK4.O60575.OID20509.v1	Schizophrenia	4	1.25	0.69	2.24	0.459418	12	44430	0.896309
SPINK4.O60575.OID20509.v1	Schizophrenia	5	1.38	0.82	2.34	0.227246	15	44430	0.507086
SPINK4.O60575.OID20509.v1	Schizophrenia	6	1.16	0.73	1.85	0.529532	19	44430	0.57865
SPINK4.O60575.OID20509.v1	Schizophrenia	7	1.31	0.87	1.98	0.201815	24	44430	0.873721
SPINK4.O60575.OID20509.v1	Schizophrenia	8	1.47	1.01	2.14	0.0445712	29	44430	0.198104
SPINK4.O60575.OID20509.v1	Schizophrenia	9	1.49	1.03	2.16	0.0339184	30	44430	0.156574
SPINK4.O60575.OID20509.v1	Schizophrenia	10	1.67	1.18	2.37	0.0040598	34	44430	0.036635
SPINK4.O60575.OID20509.v1	Schizophrenia	11	1.76	1.27	2.44	0.000714901	39	44430	0.0281453
SPINK4.O60575.OID20509.v1	Schizophrenia	12	1.65	1.22	2.25	0.0013243	44	44430	0.31037
SPINK4.O60575.OID20509.v1	Schizophrenia	13	1.65	1.22	2.25	0.0013243	44	44430	0.31037
SPINK4.O60575.OID20509.v1	Schizophrenia	14	1.66	1.23	2.25	0.00104393	45	44430	0.322902
SPINK4.O60575.OID20509.v1	Schizophrenia	15	1.66	1.23	2.25	0.00104393	45	44430	0.322902
SPINK4.O60575.OID20509.v1	Schizophrenia	16	1.66	1.23	2.25	0.00104393	45	44430	0.322902
SPINK4.O60575.OID20509.v1	Schizophrenia	17	1.66	1.23	2.25	0.00104393	45	44430	0.322902
NUB1.Q9Y5A7.OID20510.v1	Schizophrenia	1	1.14	0.29	4.38	0.85272	2	44430	7787
NUB1.Q9Y5A7.OID20510.v1	Schizophrenia	2	1.64	0.56	4.84	0.368342	3	44430	7788
NUB1.Q9Y5A7.OID20510.v1	Schizophrenia	3	1.71	0.81	3.6	0.156452	7	44430	7789
NUB1.Q9Y5A7.OID20510.v1	Schizophrenia	4	1.53	0.86	2.7	0.145782	12	44430	0.636152
NUB1.Q9Y5A7.OID20510.v1	Schizophrenia	5	1.63	0.97	2.72	0.0634527	15	44430	0.948013
NUB1.Q9Y5A7.OID20510.v1	Schizophrenia	6	1.62	1.03	2.56	0.0379972	19	44430	0.870314
NUB1.Q9Y5A7.OID20510.v1	Schizophrenia	7	1.5	1	2.24	0.0524513	24	44430	0.656227
NUB1.Q9Y5A7.OID20510.v1	Schizophrenia	8	1.48	1.02	2.13	0.0381859	29	44430	0.646131
NUB1.Q9Y5A7.OID20510.v1	Schizophrenia	9	1.45	1.01	2.08	0.0440664	30	44430	0.538473
NUB1.Q9Y5A7.OID20510.v1	Schizophrenia	10	1.41	1	1.98	0.0469332	34	44430	0.429245
NUB1.Q9Y5A7.OID20510.v1	Schizophrenia	11	1.41	1.03	1.94	0.0332738	39	44430	0.53603
NUB1.Q9Y5A7.OID20510.v1	Schizophrenia	12	1.41	1.05	1.91	0.0226462	44	44430	0.624006
NUB1.Q9Y5A7.OID20510.v1	Schizophrenia	13	1.41	1.05	1.91	0.0226462	44	44430	0.624006
NUB1.Q9Y5A7.OID20510.v1	Schizophrenia	14	1.44	1.07	1.93	0.0161241	45	44430	0.758528
NUB1.Q9Y5A7.OID20510.v1	Schizophrenia	15	1.44	1.07	1.93	0.0161241	45	44430	0.758528
NUB1.Q9Y5A7.OID20510.v1	Schizophrenia	16	1.44	1.07	1.93	0.0161241	45	44430	0.758528
NUB1.Q9Y5A7.OID20510.v1	Schizophrenia	17	1.44	1.07	1.93	0.0161241	45	44430	0.758528
PSPN.O60542.OID20511.v1	Schizophrenia	1	1.95	0.26	14.35	0.512231	2	44430	7804
PSPN.O60542.OID20511.v1	Schizophrenia	2	2.29	0.74	7.04	0.148174	3	44430	7805
PSPN.O60542.OID20511.v1	Schizophrenia	3	1.45	0.51	4.14	0.484311	7	44430	7806
PSPN.O60542.OID20511.v1	Schizophrenia	4	1.41	0.63	3.12	0.400198	12	44430	0.528669
PSPN.O60542.OID20511.v1	Schizophrenia	5	1.23	0.61	2.51	0.560687	15	44430	0.735332
PSPN.O60542.OID20511.v1	Schizophrenia	6	1.15	0.61	2.17	0.657885	19	44430	0.947952
PSPN.O60542.OID20511.v1	Schizophrenia	7	1.35	0.78	2.33	0.280743	24	44430	0.667513
PSPN.O60542.OID20511.v1	Schizophrenia	8	1.24	0.75	2.04	0.405052	29	44430	0.868767
PSPN.O60542.OID20511.v1	Schizophrenia	9	1.23	0.76	2.01	0.40168	30	44430	0.643859
PSPN.O60542.OID20511.v1	Schizophrenia	10	1.1	0.69	1.76	0.676408	34	44430	0.635021
PSPN.O60542.OID20511.v1	Schizophrenia	11	1.15	0.74	1.77	0.531746	39	44430	0.906822
PSPN.O60542.OID20511.v1	Schizophrenia	12	1.14	0.75	1.71	0.542572	44	44430	0.547556
PSPN.O60542.OID20511.v1	Schizophrenia	13	1.14	0.75	1.71	0.542572	44	44430	0.547556
PSPN.O60542.OID20511.v1	Schizophrenia	14	1.12	0.75	1.68	0.585279	45	44430	0.562661
PSPN.O60542.OID20511.v1	Schizophrenia	15	1.12	0.75	1.68	0.585279	45	44430	0.562661
PSPN.O60542.OID20511.v1	Schizophrenia	16	1.12	0.75	1.68	0.585279	45	44430	0.562661
PSPN.O60542.OID20511.v1	Schizophrenia	17	1.12	0.75	1.68	0.585279	45	44430	0.562661
ALDH3A1.P30838.OID20512.v1	Schizophrenia	1	1.62	0.2	13.27	0.653826	2	44430	7821
ALDH3A1.P30838.OID20512.v1	Schizophrenia	2	4.16	1.05	16.49	0.042735	3	44430	7822
ALDH3A1.P30838.OID20512.v1	Schizophrenia	3	1.08	0.47	2.47	0.850488	7	44430	7823
ALDH3A1.P30838.OID20512.v1	Schizophrenia	4	1.58	0.85	2.94	0.151013	12	44430	0.461765
ALDH3A1.P30838.OID20512.v1	Schizophrenia	5	1.91	1.1	3.31	0.0219389	15	44430	0.519135
ALDH3A1.P30838.OID20512.v1	Schizophrenia	6	1.72	1.05	2.81	0.0302721	19	44430	0.9892
ALDH3A1.P30838.OID20512.v1	Schizophrenia	7	1.51	0.98	2.31	0.0587252	24	44430	0.290168
ALDH3A1.P30838.OID20512.v1	Schizophrenia	8	1.5	1.01	2.21	0.0433149	29	44430	0.567309
ALDH3A1.P30838.OID20512.v1	Schizophrenia	9	1.55	1.06	2.27	0.0251679	30	44430	0.6854
ALDH3A1.P30838.OID20512.v1	Schizophrenia	10	1.49	1.04	2.15	0.0312206	34	44430	0.742376
ALDH3A1.P30838.OID20512.v1	Schizophrenia	11	1.39	0.99	1.96	0.0552158	39	44430	0.519234
ALDH3A1.P30838.OID20512.v1	Schizophrenia	12	1.35	0.98	1.85	0.0687284	44	44430	0.312591
ALDH3A1.P30838.OID20512.v1	Schizophrenia	13	1.35	0.98	1.85	0.0687284	44	44430	0.312591
ALDH3A1.P30838.OID20512.v1	Schizophrenia	14	1.35	0.99	1.86	0.0615363	45	44430	0.32171
ALDH3A1.P30838.OID20512.v1	Schizophrenia	15	1.35	0.99	1.86	0.0615363	45	44430	0.32171
ALDH3A1.P30838.OID20512.v1	Schizophrenia	16	1.35	0.99	1.86	0.0615363	45	44430	0.32171
ALDH3A1.P30838.OID20512.v1	Schizophrenia	17	1.35	0.99	1.86	0.0615363	45	44430	0.32171
BCL2L11.O43521.2.OID20513.v1	Schizophrenia	1	2.07	0.43	10.07	0.366883	2	44430	7838
BCL2L11.O43521.2.OID20513.v1	Schizophrenia	2	1.98	0.61	6.38	0.254362	3	44430	7839
BCL2L11.O43521.2.OID20513.v1	Schizophrenia	3	1.08	0.5	2.29	0.851073	7	44430	7840
BCL2L11.O43521.2.OID20513.v1	Schizophrenia	4	1.12	0.63	2	0.703401	12	44430	0.289244
BCL2L11.O43521.2.OID20513.v1	Schizophrenia	5	1.29	0.77	2.17	0.335624	15	44430	0.979165
BCL2L11.O43521.2.OID20513.v1	Schizophrenia	6	1.14	0.72	1.8	0.587671	19	44430	0.4523
BCL2L11.O43521.2.OID20513.v1	Schizophrenia	7	1.2	0.8	1.8	0.379625	24	44430	0.656647
BCL2L11.O43521.2.OID20513.v1	Schizophrenia	8	1.15	0.79	1.66	0.467271	29	44430	0.550418
BCL2L11.O43521.2.OID20513.v1	Schizophrenia	9	1.22	0.85	1.76	0.277794	30	44430	0.984593
BCL2L11.O43521.2.OID20513.v1	Schizophrenia	10	1.21	0.86	1.71	0.279619	34	44430	0.975751
BCL2L11.O43521.2.OID20513.v1	Schizophrenia	11	1.2	0.87	1.65	0.27542	39	44430	0.986651
BCL2L11.O43521.2.OID20513.v1	Schizophrenia	12	1.19	0.88	1.61	0.249488	44	44430	0.922074
BCL2L11.O43521.2.OID20513.v1	Schizophrenia	13	1.19	0.88	1.61	0.249488	44	44430	0.922074
BCL2L11.O43521.2.OID20513.v1	Schizophrenia	14	1.17	0.87	1.58	0.297282	45	44430	0.75178
BCL2L11.O43521.2.OID20513.v1	Schizophrenia	15	1.17	0.87	1.58	0.297282	45	44430	0.75178
BCL2L11.O43521.2.OID20513.v1	Schizophrenia	16	1.17	0.87	1.58	0.297282	45	44430	0.75178
BCL2L11.O43521.2.OID20513.v1	Schizophrenia	17	1.17	0.87	1.58	0.297282	45	44430	0.75178
SH2D1A.O60880.OID20514.v1	Schizophrenia	1	1.17	0.26	5.34	0.83928	2	44430	7855
SH2D1A.O60880.OID20514.v1	Schizophrenia	2	1.12	0.36	3.5	0.846886	3	44430	7856
SH2D1A.O60880.OID20514.v1	Schizophrenia	3	1.6	0.75	3.41	0.220469	7	44430	7857
SH2D1A.O60880.OID20514.v1	Schizophrenia	4	1.74	0.98	3.09	0.0603341	12	44430	0.993602
SH2D1A.O60880.OID20514.v1	Schizophrenia	5	1.61	0.95	2.72	0.0748802	15	44430	0.764387
SH2D1A.O60880.OID20514.v1	Schizophrenia	6	1.51	0.95	2.41	0.0821142	19	44430	0.696698
SH2D1A.O60880.OID20514.v1	Schizophrenia	7	1.41	0.93	2.13	0.107245	24	44430	0.477973
SH2D1A.O60880.OID20514.v1	Schizophrenia	8	1.33	0.91	1.94	0.140738	29	44430	0.350353
SH2D1A.O60880.OID20514.v1	Schizophrenia	9	1.33	0.92	1.92	0.133932	30	44430	0.348816
SH2D1A.O60880.OID20514.v1	Schizophrenia	10	1.19	0.84	1.68	0.333912	34	44430	0.0875429
SH2D1A.O60880.OID20514.v1	Schizophrenia	11	1.03	0.75	1.42	0.856354	39	44430	0.00757617
SH2D1A.O60880.OID20514.v1	Schizophrenia	12	1.09	0.8	1.48	0.580889	44	44430	0.0809869
SH2D1A.O60880.OID20514.v1	Schizophrenia	13	1.09	0.8	1.48	0.580889	44	44430	0.0809869
SH2D1A.O60880.OID20514.v1	Schizophrenia	14	1.1	0.81	1.48	0.552228	45	44430	0.0984938
SH2D1A.O60880.OID20514.v1	Schizophrenia	15	1.1	0.81	1.48	0.552228	45	44430	0.0984938
SH2D1A.O60880.OID20514.v1	Schizophrenia	16	1.1	0.81	1.48	0.552228	45	44430	0.0984938
SH2D1A.O60880.OID20514.v1	Schizophrenia	17	1.1	0.81	1.48	0.552228	45	44430	0.0984938
FOXO1.Q12778.OID20515.v1	Schizophrenia	1	1	0.25	3.92	0.998277	2	44430	7872
FOXO1.Q12778.OID20515.v1	Schizophrenia	2	1.54	0.52	4.54	0.433781	3	44430	7873
FOXO1.Q12778.OID20515.v1	Schizophrenia	3	1.42	0.68	2.97	0.347569	7	44430	7874
FOXO1.Q12778.OID20515.v1	Schizophrenia	4	1.33	0.75	2.33	0.328003	12	44430	0.694178
FOXO1.Q12778.OID20515.v1	Schizophrenia	5	1.49	0.9	2.47	0.124323	15	44430	0.687239
FOXO1.Q12778.OID20515.v1	Schizophrenia	6	1.53	0.98	2.41	0.0631579	19	44430	0.561268
FOXO1.Q12778.OID20515.v1	Schizophrenia	7	1.47	0.98	2.2	0.0607042	24	44430	0.941051
FOXO1.Q12778.OID20515.v1	Schizophrenia	8	1.43	0.99	2.06	0.0561547	29	44430	0.809867
FOXO1.Q12778.OID20515.v1	Schizophrenia	9	1.36	0.95	1.95	0.096149	30	44430	0.45377
FOXO1.Q12778.OID20515.v1	Schizophrenia	10	1.32	0.94	1.85	0.105435	34	44430	0.412369
FOXO1.Q12778.OID20515.v1	Schizophrenia	11	1.33	0.97	1.83	0.0739902	39	44430	0.539262
FOXO1.Q12778.OID20515.v1	Schizophrenia	12	1.35	1	1.82	0.0470258	44	44430	0.721915
FOXO1.Q12778.OID20515.v1	Schizophrenia	13	1.35	1	1.82	0.0470258	44	44430	0.721915
FOXO1.Q12778.OID20515.v1	Schizophrenia	14	1.39	1.03	1.86	0.0291333	45	44430	0.962395
FOXO1.Q12778.OID20515.v1	Schizophrenia	15	1.39	1.03	1.86	0.0291333	45	44430	0.962395
FOXO1.Q12778.OID20515.v1	Schizophrenia	16	1.39	1.03	1.86	0.0291333	45	44430	0.962395
FOXO1.Q12778.OID20515.v1	Schizophrenia	17	1.39	1.03	1.86	0.0291333	45	44430	0.962395
VASH1.Q7L8A9.OID20516.v1	Schizophrenia	1	2.12	0.56	7.93	0.266072	2	44430	7889
VASH1.Q7L8A9.OID20516.v1	Schizophrenia	2	1.87	0.64	5.5	0.253949	3	44430	7890
VASH1.Q7L8A9.OID20516.v1	Schizophrenia	3	1.26	0.6	2.63	0.536505	7	44430	7891
VASH1.Q7L8A9.OID20516.v1	Schizophrenia	4	1.32	0.75	2.33	0.328817	12	44430	0.988459
VASH1.Q7L8A9.OID20516.v1	Schizophrenia	5	1.42	0.86	2.37	0.171608	15	44430	0.720858
VASH1.Q7L8A9.OID20516.v1	Schizophrenia	6	1.41	0.9	2.21	0.135599	19	44430	0.708997
VASH1.Q7L8A9.OID20516.v1	Schizophrenia	7	1.35	0.91	2.02	0.137173	24	44430	0.983361
VASH1.Q7L8A9.OID20516.v1	Schizophrenia	8	1.3	0.9	1.87	0.156088	29	44430	0.704382
VASH1.Q7L8A9.OID20516.v1	Schizophrenia	9	1.37	0.96	1.96	0.0830998	30	44430	0.912757
VASH1.Q7L8A9.OID20516.v1	Schizophrenia	10	1.33	0.95	1.86	0.0936049	34	44430	0.866345
VASH1.Q7L8A9.OID20516.v1	Schizophrenia	11	1.31	0.96	1.79	0.0875043	39	44430	0.77726
VASH1.Q7L8A9.OID20516.v1	Schizophrenia	12	1.35	1.01	1.81	0.0443079	44	44430	0.937184
VASH1.Q7L8A9.OID20516.v1	Schizophrenia	13	1.35	1.01	1.81	0.0443079	44	44430	0.937184
VASH1.Q7L8A9.OID20516.v1	Schizophrenia	14	1.36	1.02	1.83	0.0359138	45	44430	0.857249
VASH1.Q7L8A9.OID20516.v1	Schizophrenia	15	1.36	1.02	1.83	0.0359138	45	44430	0.857249
VASH1.Q7L8A9.OID20516.v1	Schizophrenia	16	1.36	1.02	1.83	0.0359138	45	44430	0.857249
VASH1.Q7L8A9.OID20516.v1	Schizophrenia	17	1.36	1.02	1.83	0.0359138	45	44430	0.857249
BID.P55957.OID20517.v1	Schizophrenia	1	2.12	0.52	8.63	0.29633	2	44430	7906
BID.P55957.OID20517.v1	Schizophrenia	2	2.54	0.87	7.48	0.0896698	3	44430	7907
BID.P55957.OID20517.v1	Schizophrenia	3	2.01	0.95	4.26	0.0670074	7	44430	7908
BID.P55957.OID20517.v1	Schizophrenia	4	1.85	1.05	3.27	0.0336319	12	44430	0.562251
BID.P55957.OID20517.v1	Schizophrenia	5	1.97	1.18	3.27	0.00926069	15	44430	0.853667
BID.P55957.OID20517.v1	Schizophrenia	6	1.81	1.15	2.85	0.0102932	19	44430	0.826054
BID.P55957.OID20517.v1	Schizophrenia	7	1.63	1.09	2.44	0.0181853	24	44430	0.440974
BID.P55957.OID20517.v1	Schizophrenia	8	1.61	1.11	2.32	0.0113292	29	44430	0.498351
BID.P55957.OID20517.v1	Schizophrenia	9	1.62	1.13	2.33	0.00821929	30	44430	0.578073
BID.P55957.OID20517.v1	Schizophrenia	10	1.57	1.12	2.2	0.00907387	34	44430	0.382263
BID.P55957.OID20517.v1	Schizophrenia	11	1.52	1.11	2.08	0.00976037	39	44430	0.350439
BID.P55957.OID20517.v1	Schizophrenia	12	1.51	1.12	2.03	0.00646092	44	44430	0.435379
BID.P55957.OID20517.v1	Schizophrenia	13	1.51	1.12	2.03	0.00646092	44	44430	0.435379
BID.P55957.OID20517.v1	Schizophrenia	14	1.5	1.12	2.02	0.00653557	45	44430	0.390153
BID.P55957.OID20517.v1	Schizophrenia	15	1.5	1.12	2.02	0.00653557	45	44430	0.390153
BID.P55957.OID20517.v1	Schizophrenia	16	1.5	1.12	2.02	0.00653557	45	44430	0.390153
BID.P55957.OID20517.v1	Schizophrenia	17	1.5	1.12	2.02	0.00653557	45	44430	0.390153
METAP1D.Q6UB28.OID20519.v1	Schizophrenia	1	0.92	0.23	3.68	0.911184	2	44430	7923
METAP1D.Q6UB28.OID20519.v1	Schizophrenia	2	1.46	0.48	4.45	0.506135	3	44430	7924
METAP1D.Q6UB28.OID20519.v1	Schizophrenia	3	1.38	0.66	2.88	0.396137	7	44430	7925
METAP1D.Q6UB28.OID20519.v1	Schizophrenia	4	1.55	0.88	2.72	0.131051	12	44430	0.650857
METAP1D.Q6UB28.OID20519.v1	Schizophrenia	5	1.68	1.01	2.78	0.0447016	15	44430	0.4336
METAP1D.Q6UB28.OID20519.v1	Schizophrenia	6	1.71	1.09	2.68	0.0191337	19	44430	0.401208
METAP1D.Q6UB28.OID20519.v1	Schizophrenia	7	1.59	1.07	2.37	0.0224926	24	44430	0.915941
METAP1D.Q6UB28.OID20519.v1	Schizophrenia	8	1.52	1.06	2.18	0.0244467	29	44430	0.71627
METAP1D.Q6UB28.OID20519.v1	Schizophrenia	9	1.49	1.04	2.13	0.0281992	30	44430	0.586187
METAP1D.Q6UB28.OID20519.v1	Schizophrenia	10	1.48	1.06	2.06	0.0227805	34	44430	0.57657
METAP1D.Q6UB28.OID20519.v1	Schizophrenia	11	1.51	1.1	2.06	0.010021	39	44430	0.810693
METAP1D.Q6UB28.OID20519.v1	Schizophrenia	12	1.45	1.08	1.95	0.0129592	44	44430	0.557755
METAP1D.Q6UB28.OID20519.v1	Schizophrenia	13	1.45	1.08	1.95	0.0129592	44	44430	0.557755
METAP1D.Q6UB28.OID20519.v1	Schizophrenia	14	1.46	1.09	1.95	0.0112104	45	44430	0.58689
METAP1D.Q6UB28.OID20519.v1	Schizophrenia	15	1.46	1.09	1.95	0.0112104	45	44430	0.58689
METAP1D.Q6UB28.OID20519.v1	Schizophrenia	16	1.46	1.09	1.95	0.0112104	45	44430	0.58689
METAP1D.Q6UB28.OID20519.v1	Schizophrenia	17	1.46	1.09	1.95	0.0112104	45	44430	0.58689
HLA.DRA.P01903.OID20520.v1	Schizophrenia	1	1.03	0.22	4.76	0.974137	2	44430	7940
HLA.DRA.P01903.OID20520.v1	Schizophrenia	2	1.73	0.54	5.53	0.357415	3	44430	7941
HLA.DRA.P01903.OID20520.v1	Schizophrenia	3	2.13	0.99	4.55	0.052355	7	44430	7942
HLA.DRA.P01903.OID20520.v1	Schizophrenia	4	1.36	0.77	2.41	0.286926	12	44430	0.181062
HLA.DRA.P01903.OID20520.v1	Schizophrenia	5	1.18	0.71	1.95	0.519597	15	44430	0.102125
HLA.DRA.P01903.OID20520.v1	Schizophrenia	6	1.01	0.65	1.59	0.957757	19	44430	0.0356369
HLA.DRA.P01903.OID20520.v1	Schizophrenia	7	0.82	0.55	1.22	0.325776	24	44430	0.00585399
HLA.DRA.P01903.OID20520.v1	Schizophrenia	8	0.8	0.56	1.15	0.235365	29	44430	0.0401416
HLA.DRA.P01903.OID20520.v1	Schizophrenia	9	0.78	0.54	1.11	0.167751	30	44430	0.0282128
HLA.DRA.P01903.OID20520.v1	Schizophrenia	10	0.72	0.52	1.01	0.0589237	34	44430	0.0131792
HLA.DRA.P01903.OID20520.v1	Schizophrenia	11	0.76	0.55	1.04	0.0860758	39	44430	0.151485
HLA.DRA.P01903.OID20520.v1	Schizophrenia	12	0.78	0.58	1.05	0.0974211	44	44430	0.351101
HLA.DRA.P01903.OID20520.v1	Schizophrenia	13	0.78	0.58	1.05	0.0974211	44	44430	0.351101
HLA.DRA.P01903.OID20520.v1	Schizophrenia	14	0.76	0.57	1.01	0.0619236	45	44430	0.211634
HLA.DRA.P01903.OID20520.v1	Schizophrenia	15	0.76	0.57	1.01	0.0619236	45	44430	0.211634
HLA.DRA.P01903.OID20520.v1	Schizophrenia	16	0.76	0.57	1.01	0.0619236	45	44430	0.211634
HLA.DRA.P01903.OID20520.v1	Schizophrenia	17	0.76	0.57	1.01	0.0619236	45	44430	0.211634
TBC1D5.Q92609.OID20521.v1	Schizophrenia	1	1.3	0.31	5.38	0.717443	2	44430	7957
TBC1D5.Q92609.OID20521.v1	Schizophrenia	2	1.71	0.57	5.17	0.339626	3	44430	7958
TBC1D5.Q92609.OID20521.v1	Schizophrenia	3	2.89	1.35	6.16	0.00619063	7	44430	7959
TBC1D5.Q92609.OID20521.v1	Schizophrenia	4	1.71	0.97	3.02	0.0641067	12	44430	0.0998394
TBC1D5.Q92609.OID20521.v1	Schizophrenia	5	1.6	0.96	2.65	0.0713239	15	44430	0.132214
TBC1D5.Q92609.OID20521.v1	Schizophrenia	6	1.72	1.09	2.7	0.0192819	19	44430	0.546021
TBC1D5.Q92609.OID20521.v1	Schizophrenia	7	1.57	1.05	2.35	0.0288599	24	44430	0.327413
TBC1D5.Q92609.OID20521.v1	Schizophrenia	8	1.45	1.01	2.1	0.0462906	29	44430	0.186244
TBC1D5.Q92609.OID20521.v1	Schizophrenia	9	1.4	0.98	2.01	0.0664946	30	44430	0.112942
TBC1D5.Q92609.OID20521.v1	Schizophrenia	10	1.5	1.07	2.1	0.0196714	34	44430	0.398812
TBC1D5.Q92609.OID20521.v1	Schizophrenia	11	1.48	1.08	2.03	0.0145434	39	44430	0.494631
TBC1D5.Q92609.OID20521.v1	Schizophrenia	12	1.4	1.04	1.88	0.0272602	44	44430	0.260822
TBC1D5.Q92609.OID20521.v1	Schizophrenia	13	1.4	1.04	1.88	0.0272602	44	44430	0.260822
TBC1D5.Q92609.OID20521.v1	Schizophrenia	14	1.42	1.06	1.91	0.0194613	45	44430	0.347877
TBC1D5.Q92609.OID20521.v1	Schizophrenia	15	1.42	1.06	1.91	0.0194613	45	44430	0.347877
TBC1D5.Q92609.OID20521.v1	Schizophrenia	16	1.42	1.06	1.91	0.0194613	45	44430	0.347877
TBC1D5.Q92609.OID20521.v1	Schizophrenia	17	1.42	1.06	1.91	0.0194613	45	44430	0.347877
EPO.P01588.OID20522.v1	Schizophrenia	1	0.53	0.12	2.26	0.387849	2	44430	7974
EPO.P01588.OID20522.v1	Schizophrenia	2	0.93	0.32	2.73	0.896253	3	44430	7975
EPO.P01588.OID20522.v1	Schizophrenia	3	1.72	0.82	3.62	0.151479	7	44430	7976
EPO.P01588.OID20522.v1	Schizophrenia	4	1.93	1.09	3.44	0.0245113	12	44430	0.112929
EPO.P01588.OID20522.v1	Schizophrenia	5	1.82	1.09	3.06	0.0225946	15	44430	0.2536
EPO.P01588.OID20522.v1	Schizophrenia	6	1.71	1.08	2.71	0.0225496	19	44430	0.789007
EPO.P01588.OID20522.v1	Schizophrenia	7	1.48	0.98	2.24	0.0600265	24	44430	0.649913
EPO.P01588.OID20522.v1	Schizophrenia	8	1.6	1.1	2.33	0.0136973	29	44430	0.762497
EPO.P01588.OID20522.v1	Schizophrenia	9	1.59	1.1	2.3	0.0142371	30	44430	0.810644
EPO.P01588.OID20522.v1	Schizophrenia	10	1.61	1.14	2.28	0.00726526	34	44430	0.933644
EPO.P01588.OID20522.v1	Schizophrenia	11	1.64	1.18	2.26	0.00277944	39	44430	0.800493
EPO.P01588.OID20522.v1	Schizophrenia	12	1.47	1.08	1.99	0.0135069	44	44430	0.324357
EPO.P01588.OID20522.v1	Schizophrenia	13	1.47	1.08	1.99	0.0135069	44	44430	0.324357
EPO.P01588.OID20522.v1	Schizophrenia	14	1.44	1.07	1.95	0.0170459	45	44430	0.219018
EPO.P01588.OID20522.v1	Schizophrenia	15	1.44	1.07	1.95	0.0170459	45	44430	0.219018
EPO.P01588.OID20522.v1	Schizophrenia	16	1.44	1.07	1.95	0.0170459	45	44430	0.219018
EPO.P01588.OID20522.v1	Schizophrenia	17	1.44	1.07	1.95	0.0170459	45	44430	0.219018
CCL7.P80098.OID20523.v1	Schizophrenia	1	3.77	0.46	31.14	0.217726	2	44430	7991
CCL7.P80098.OID20523.v1	Schizophrenia	2	2.14	0.63	7.24	0.220627	3	44430	7992
CCL7.P80098.OID20523.v1	Schizophrenia	3	2.41	1.1	5.29	0.0276177	7	44430	7993
CCL7.P80098.OID20523.v1	Schizophrenia	4	2.12	1.19	3.77	0.0107487	12	44430	0.349311
CCL7.P80098.OID20523.v1	Schizophrenia	5	2.17	1.28	3.68	0.00404042	15	44430	0.828057
CCL7.P80098.OID20523.v1	Schizophrenia	6	1.77	1.1	2.84	0.0192745	19	44430	0.220469
CCL7.P80098.OID20523.v1	Schizophrenia	7	1.6	1.05	2.45	0.0301472	24	44430	0.163611
CCL7.P80098.OID20523.v1	Schizophrenia	8	1.5	1.01	2.21	0.0430858	29	44430	0.16262
CCL7.P80098.OID20523.v1	Schizophrenia	9	1.51	1.03	2.22	0.0360383	30	44430	0.217666
CCL7.P80098.OID20523.v1	Schizophrenia	10	1.43	1	2.05	0.0530669	34	44430	0.121006
CCL7.P80098.OID20523.v1	Schizophrenia	11	1.43	1.02	2.01	0.0368566	39	44430	0.272235
CCL7.P80098.OID20523.v1	Schizophrenia	12	1.35	0.98	1.85	0.0663034	44	44430	0.0939253
CCL7.P80098.OID20523.v1	Schizophrenia	13	1.35	0.98	1.85	0.0663034	44	44430	0.0939253
CCL7.P80098.OID20523.v1	Schizophrenia	14	1.3	0.95	1.77	0.104232	45	44430	0.0352574
CCL7.P80098.OID20523.v1	Schizophrenia	15	1.3	0.95	1.77	0.104232	45	44430	0.0352574
CCL7.P80098.OID20523.v1	Schizophrenia	16	1.3	0.95	1.77	0.104232	45	44430	0.0352574
CCL7.P80098.OID20523.v1	Schizophrenia	17	1.3	0.95	1.77	0.104232	45	44430	0.0352574
DAPP1.Q9UN19.OID20524.v1	Schizophrenia	1	0.99	0.27	3.66	0.985447	2	44430	8008
DAPP1.Q9UN19.OID20524.v1	Schizophrenia	2	1.17	0.4	3.45	0.77768	3	44430	8009
DAPP1.Q9UN19.OID20524.v1	Schizophrenia	3	0.94	0.45	1.94	0.865859	7	44430	8010
DAPP1.Q9UN19.OID20524.v1	Schizophrenia	4	1.17	0.67	2.05	0.57992	12	44430	0.371462
DAPP1.Q9UN19.OID20524.v1	Schizophrenia	5	1.3	0.79	2.15	0.307643	15	44430	0.206321
DAPP1.Q9UN19.OID20524.v1	Schizophrenia	6	1.31	0.84	2.05	0.233859	19	44430	0.280043
DAPP1.Q9UN19.OID20524.v1	Schizophrenia	7	1.25	0.84	1.86	0.281431	24	44430	0.751075
DAPP1.Q9UN19.OID20524.v1	Schizophrenia	8	1.29	0.9	1.86	0.164063	29	44430	0.623481
DAPP1.Q9UN19.OID20524.v1	Schizophrenia	9	1.34	0.94	1.92	0.106424	30	44430	0.429163
DAPP1.Q9UN19.OID20524.v1	Schizophrenia	10	1.24	0.89	1.74	0.201404	34	44430	0.9876
DAPP1.Q9UN19.OID20524.v1	Schizophrenia	11	1.23	0.9	1.68	0.190145	39	44430	0.869452
DAPP1.Q9UN19.OID20524.v1	Schizophrenia	12	1.28	0.95	1.72	0.10141	44	44430	0.801547
DAPP1.Q9UN19.OID20524.v1	Schizophrenia	13	1.28	0.95	1.72	0.10141	44	44430	0.801547
DAPP1.Q9UN19.OID20524.v1	Schizophrenia	14	1.31	0.98	1.76	0.0658818	45	44430	0.572666
DAPP1.Q9UN19.OID20524.v1	Schizophrenia	15	1.31	0.98	1.76	0.0658818	45	44430	0.572666
DAPP1.Q9UN19.OID20524.v1	Schizophrenia	16	1.31	0.98	1.76	0.0658818	45	44430	0.572666
DAPP1.Q9UN19.OID20524.v1	Schizophrenia	17	1.31	0.98	1.76	0.0658818	45	44430	0.572666
EDAR.Q9UNE0.OID20525.v1	Schizophrenia	1	1.31	0.31	5.57	0.714208	2	44430	8025
EDAR.Q9UNE0.OID20525.v1	Schizophrenia	2	1.31	0.43	4	0.63005	3	44430	8026
EDAR.Q9UNE0.OID20525.v1	Schizophrenia	3	1.1	0.52	2.3	0.804652	7	44430	8027
EDAR.Q9UNE0.OID20525.v1	Schizophrenia	4	0.98	0.55	1.72	0.931572	12	44430	0.741082
EDAR.Q9UNE0.OID20525.v1	Schizophrenia	5	1.04	0.62	1.73	0.890982	15	44430	0.872825
EDAR.Q9UNE0.OID20525.v1	Schizophrenia	6	1.02	0.65	1.6	0.93682	19	44430	0.749223
EDAR.Q9UNE0.OID20525.v1	Schizophrenia	7	1.16	0.78	1.73	0.469449	24	44430	0.437526
EDAR.Q9UNE0.OID20525.v1	Schizophrenia	8	1.34	0.93	1.93	0.118217	29	44430	0.0942691
EDAR.Q9UNE0.OID20525.v1	Schizophrenia	9	1.28	0.9	1.83	0.174822	30	44430	0.234676
EDAR.Q9UNE0.OID20525.v1	Schizophrenia	10	1.25	0.9	1.76	0.188228	34	44430	0.454506
EDAR.Q9UNE0.OID20525.v1	Schizophrenia	11	1.25	0.92	1.71	0.158701	39	44430	0.575971
EDAR.Q9UNE0.OID20525.v1	Schizophrenia	12	1.26	0.94	1.7	0.124177	44	44430	0.53459
EDAR.Q9UNE0.OID20525.v1	Schizophrenia	13	1.26	0.94	1.7	0.124177	44	44430	0.53459
EDAR.Q9UNE0.OID20525.v1	Schizophrenia	14	1.28	0.95	1.71	0.100103	45	44430	0.442044
EDAR.Q9UNE0.OID20525.v1	Schizophrenia	15	1.28	0.95	1.71	0.100103	45	44430	0.442044
EDAR.Q9UNE0.OID20525.v1	Schizophrenia	16	1.28	0.95	1.71	0.100103	45	44430	0.442044
EDAR.Q9UNE0.OID20525.v1	Schizophrenia	17	1.28	0.95	1.71	0.100103	45	44430	0.442044
TRIM5.Q9C035.OID20526.v1	Schizophrenia	1	0.89	0.22	3.63	0.865375	2	44430	8042
TRIM5.Q9C035.OID20526.v1	Schizophrenia	2	1.6	0.55	4.71	0.390006	3	44430	8043
TRIM5.Q9C035.OID20526.v1	Schizophrenia	3	1.64	0.78	3.47	0.192309	7	44430	8044
TRIM5.Q9C035.OID20526.v1	Schizophrenia	4	1.19	0.67	2.11	0.544927	12	44430	0.199631
TRIM5.Q9C035.OID20526.v1	Schizophrenia	5	1.34	0.8	2.23	0.267214	15	44430	0.844267
TRIM5.Q9C035.OID20526.v1	Schizophrenia	6	1.36	0.86	2.14	0.184018	19	44430	0.896379
TRIM5.Q9C035.OID20526.v1	Schizophrenia	7	1.32	0.88	1.97	0.183528	24	44430	0.895989
TRIM5.Q9C035.OID20526.v1	Schizophrenia	8	1.3	0.9	1.88	0.15811	29	44430	0.788952
TRIM5.Q9C035.OID20526.v1	Schizophrenia	9	1.21	0.85	1.74	0.295547	30	44430	0.342015
TRIM5.Q9C035.OID20526.v1	Schizophrenia	10	1.25	0.89	1.75	0.20042	34	44430	0.570415
TRIM5.Q9C035.OID20526.v1	Schizophrenia	11	1.27	0.93	1.75	0.133337	39	44430	0.80116
TRIM5.Q9C035.OID20526.v1	Schizophrenia	12	1.3	0.97	1.75	0.0835019	44	44430	0.99192
TRIM5.Q9C035.OID20526.v1	Schizophrenia	13	1.3	0.97	1.75	0.0835019	44	44430	0.99192
TRIM5.Q9C035.OID20526.v1	Schizophrenia	14	1.34	1	1.8	0.0495461	45	44430	0.70861
TRIM5.Q9C035.OID20526.v1	Schizophrenia	15	1.34	1	1.8	0.0495461	45	44430	0.70861
TRIM5.Q9C035.OID20526.v1	Schizophrenia	16	1.34	1	1.8	0.0495461	45	44430	0.70861
TRIM5.Q9C035.OID20526.v1	Schizophrenia	17	1.34	1	1.8	0.0495461	45	44430	0.70861
DPP10.Q8N608.OID20527.v1	Schizophrenia	1	0.66	0.16	2.73	0.566698	2	44430	8059
DPP10.Q8N608.OID20527.v1	Schizophrenia	2	1.17	0.42	3.26	0.758778	3	44430	8060
DPP10.Q8N608.OID20527.v1	Schizophrenia	3	1.32	0.63	2.76	0.468248	7	44430	8061
DPP10.Q8N608.OID20527.v1	Schizophrenia	4	1.4	0.79	2.49	0.254074	12	44430	0.953075
DPP10.Q8N608.OID20527.v1	Schizophrenia	5	1.44	0.87	2.38	0.158582	15	44430	0.870781
DPP10.Q8N608.OID20527.v1	Schizophrenia	6	1.48	0.95	2.32	0.0838715	19	44430	0.741429
DPP10.Q8N608.OID20527.v1	Schizophrenia	7	1.38	0.93	2.05	0.113938	24	44430	0.779212
DPP10.Q8N608.OID20527.v1	Schizophrenia	8	1.23	0.85	1.76	0.268436	29	44430	0.383766
DPP10.Q8N608.OID20527.v1	Schizophrenia	9	1.2	0.84	1.71	0.323647	30	44430	0.334224
DPP10.Q8N608.OID20527.v1	Schizophrenia	10	1.23	0.88	1.71	0.233485	34	44430	0.567809
DPP10.Q8N608.OID20527.v1	Schizophrenia	11	1.13	0.83	1.54	0.444838	39	44430	0.193789
DPP10.Q8N608.OID20527.v1	Schizophrenia	12	1.04	0.78	1.39	0.793225	44	44430	0.0554683
DPP10.Q8N608.OID20527.v1	Schizophrenia	13	1.04	0.78	1.39	0.793225	44	44430	0.0554683
DPP10.Q8N608.OID20527.v1	Schizophrenia	14	1.01	0.76	1.35	0.931636	45	44430	0.0259161
DPP10.Q8N608.OID20527.v1	Schizophrenia	15	1.01	0.76	1.35	0.931636	45	44430	0.0259161
DPP10.Q8N608.OID20527.v1	Schizophrenia	16	1.01	0.76	1.35	0.931636	45	44430	0.0259161
DPP10.Q8N608.OID20527.v1	Schizophrenia	17	1.01	0.76	1.35	0.931636	45	44430	0.0259161
ITGA6.P23229.OID20528.v1	Schizophrenia	1	1.9	0.48	7.45	0.357531	2	44430	8076
ITGA6.P23229.OID20528.v1	Schizophrenia	2	1	0.32	3.06	0.99319	3	44430	8077
ITGA6.P23229.OID20528.v1	Schizophrenia	3	0.92	0.43	1.96	0.834057	7	44430	8078
ITGA6.P23229.OID20528.v1	Schizophrenia	4	0.93	0.53	1.64	0.803815	12	44430	0.758814
ITGA6.P23229.OID20528.v1	Schizophrenia	5	0.95	0.57	1.58	0.851962	15	44430	0.911665
ITGA6.P23229.OID20528.v1	Schizophrenia	6	1.07	0.68	1.67	0.778757	19	44430	0.545739
ITGA6.P23229.OID20528.v1	Schizophrenia	7	1.16	0.78	1.73	0.451928	24	44430	0.33489
ITGA6.P23229.OID20528.v1	Schizophrenia	8	1.13	0.79	1.63	0.496793	29	44430	0.686887
ITGA6.P23229.OID20528.v1	Schizophrenia	9	1.1	0.77	1.58	0.586025	30	44430	0.903215
ITGA6.P23229.OID20528.v1	Schizophrenia	10	1.06	0.75	1.48	0.748376	34	44430	0.748773
ITGA6.P23229.OID20528.v1	Schizophrenia	11	1.16	0.85	1.58	0.35899	39	44430	0.580653
ITGA6.P23229.OID20528.v1	Schizophrenia	12	1.17	0.87	1.57	0.287564	44	44430	0.496752
ITGA6.P23229.OID20528.v1	Schizophrenia	13	1.17	0.87	1.57	0.287564	44	44430	0.496752
ITGA6.P23229.OID20528.v1	Schizophrenia	14	1.16	0.87	1.56	0.30877	45	44430	0.57073
ITGA6.P23229.OID20528.v1	Schizophrenia	15	1.16	0.87	1.56	0.30877	45	44430	0.57073
ITGA6.P23229.OID20528.v1	Schizophrenia	16	1.16	0.87	1.56	0.30877	45	44430	0.57073
ITGA6.P23229.OID20528.v1	Schizophrenia	17	1.16	0.87	1.56	0.30877	45	44430	0.57073
FCRL6.Q6DN72.OID20529.v1	Schizophrenia	1	0.72	0.19	2.75	0.632257	2	44430	8093
FCRL6.Q6DN72.OID20529.v1	Schizophrenia	2	0.56	0.19	1.7	0.307971	3	44430	8094
FCRL6.Q6DN72.OID20529.v1	Schizophrenia	3	0.64	0.31	1.33	0.23046	7	44430	8095
FCRL6.Q6DN72.OID20529.v1	Schizophrenia	4	0.75	0.42	1.33	0.321851	12	44430	0.580165
FCRL6.Q6DN72.OID20529.v1	Schizophrenia	5	0.91	0.55	1.51	0.71896	15	44430	0.111663
FCRL6.Q6DN72.OID20529.v1	Schizophrenia	6	0.89	0.57	1.41	0.630471	19	44430	0.369185
FCRL6.Q6DN72.OID20529.v1	Schizophrenia	7	0.9	0.6	1.35	0.623156	24	44430	0.423435
FCRL6.Q6DN72.OID20529.v1	Schizophrenia	8	0.86	0.6	1.24	0.411669	29	44430	0.789202
FCRL6.Q6DN72.OID20529.v1	Schizophrenia	9	0.91	0.64	1.31	0.61388	30	44430	0.37657
FCRL6.Q6DN72.OID20529.v1	Schizophrenia	10	0.85	0.61	1.2	0.357219	34	44430	0.973606
FCRL6.Q6DN72.OID20529.v1	Schizophrenia	11	0.81	0.59	1.11	0.185085	39	44430	0.65904
FCRL6.Q6DN72.OID20529.v1	Schizophrenia	12	0.82	0.61	1.1	0.18016	44	44430	0.793949
FCRL6.Q6DN72.OID20529.v1	Schizophrenia	13	0.82	0.61	1.1	0.18016	44	44430	0.793949
FCRL6.Q6DN72.OID20529.v1	Schizophrenia	14	0.82	0.61	1.09	0.172214	45	44430	0.755482
FCRL6.Q6DN72.OID20529.v1	Schizophrenia	15	0.82	0.61	1.09	0.172214	45	44430	0.755482
FCRL6.Q6DN72.OID20529.v1	Schizophrenia	16	0.82	0.61	1.09	0.172214	45	44430	0.755482
FCRL6.Q6DN72.OID20529.v1	Schizophrenia	17	0.82	0.61	1.09	0.172214	45	44430	0.755482
LSP1.P33241.OID20530.v1	Schizophrenia	1	1.11	0.24	5.21	0.898082	2	44430	8110
LSP1.P33241.OID20530.v1	Schizophrenia	2	1.49	0.48	4.68	0.490248	3	44430	8111
LSP1.P33241.OID20530.v1	Schizophrenia	3	1.78	0.81	3.91	0.149806	7	44430	8112
LSP1.P33241.OID20530.v1	Schizophrenia	4	2	1.11	3.59	0.0201665	12	44430	0.561515
LSP1.P33241.OID20530.v1	Schizophrenia	5	1.74	1.02	2.98	0.0421229	15	44430	0.443862
LSP1.P33241.OID20530.v1	Schizophrenia	6	1.69	1.05	2.73	0.0308389	19	44430	0.538266
LSP1.P33241.OID20530.v1	Schizophrenia	7	1.65	1.08	2.53	0.0214656	24	44430	0.548272
LSP1.P33241.OID20530.v1	Schizophrenia	8	1.55	1.05	2.28	0.0279579	29	44430	0.469462
LSP1.P33241.OID20530.v1	Schizophrenia	9	1.58	1.08	2.31	0.0188264	30	44430	0.583796
LSP1.P33241.OID20530.v1	Schizophrenia	10	1.3	0.91	1.86	0.148119	34	44430	0.0518482
LSP1.P33241.OID20530.v1	Schizophrenia	11	1.14	0.82	1.59	0.442085	39	44430	0.00909973
LSP1.P33241.OID20530.v1	Schizophrenia	12	1.21	0.88	1.65	0.243673	44	44430	0.0871115
LSP1.P33241.OID20530.v1	Schizophrenia	13	1.21	0.88	1.65	0.243673	44	44430	0.0871115
LSP1.P33241.OID20530.v1	Schizophrenia	14	1.16	0.85	1.58	0.34475	45	44430	0.0344537
LSP1.P33241.OID20530.v1	Schizophrenia	15	1.16	0.85	1.58	0.34475	45	44430	0.0344537
LSP1.P33241.OID20530.v1	Schizophrenia	16	1.16	0.85	1.58	0.34475	45	44430	0.0344537
LSP1.P33241.OID20530.v1	Schizophrenia	17	1.16	0.85	1.58	0.34475	45	44430	0.0344537
STX8.Q9UNK0.OID20531.v1	Schizophrenia	1	1.5	0.35	6.36	0.581363	2	44430	8127
STX8.Q9UNK0.OID20531.v1	Schizophrenia	2	1.43	0.47	4.38	0.530417	3	44430	8128
STX8.Q9UNK0.OID20531.v1	Schizophrenia	3	2.04	0.95	4.35	0.0656692	7	44430	8129
STX8.Q9UNK0.OID20531.v1	Schizophrenia	4	1.84	1.05	3.24	0.0333443	12	44430	0.943347
STX8.Q9UNK0.OID20531.v1	Schizophrenia	5	1.76	1.06	2.93	0.0287659	15	44430	0.819911
STX8.Q9UNK0.OID20531.v1	Schizophrenia	6	1.75	1.11	2.76	0.0150368	19	44430	0.970416
STX8.Q9UNK0.OID20531.v1	Schizophrenia	7	1.84	1.23	2.75	0.00320339	24	44430	0.800967
STX8.Q9UNK0.OID20531.v1	Schizophrenia	8	1.72	1.19	2.49	0.00378256	29	44430	0.703858
STX8.Q9UNK0.OID20531.v1	Schizophrenia	9	1.67	1.17	2.4	0.00520359	30	44430	0.521392
STX8.Q9UNK0.OID20531.v1	Schizophrenia	10	1.63	1.16	2.29	0.00474704	34	44430	0.409855
STX8.Q9UNK0.OID20531.v1	Schizophrenia	11	1.66	1.21	2.27	0.00178303	39	44430	0.6838
STX8.Q9UNK0.OID20531.v1	Schizophrenia	12	1.55	1.15	2.08	0.00411673	44	44430	0.291328
STX8.Q9UNK0.OID20531.v1	Schizophrenia	13	1.55	1.15	2.08	0.00411673	44	44430	0.291328
STX8.Q9UNK0.OID20531.v1	Schizophrenia	14	1.54	1.15	2.06	0.00412222	45	44430	0.267255
STX8.Q9UNK0.OID20531.v1	Schizophrenia	15	1.54	1.15	2.06	0.00412222	45	44430	0.267255
STX8.Q9UNK0.OID20531.v1	Schizophrenia	16	1.54	1.15	2.06	0.00412222	45	44430	0.267255
STX8.Q9UNK0.OID20531.v1	Schizophrenia	17	1.54	1.15	2.06	0.00412222	45	44430	0.267255
HLA.E.P13747.OID20532.v1	Schizophrenia	1	4.94	0.73	33.19	0.100424	2	44430	8144
HLA.E.P13747.OID20532.v1	Schizophrenia	2	1.17	0.39	3.52	0.780129	3	44430	8145
HLA.E.P13747.OID20532.v1	Schizophrenia	3	1.03	0.47	2.23	0.944004	7	44430	8146
HLA.E.P13747.OID20532.v1	Schizophrenia	4	0.91	0.5	1.64	0.748118	12	44430	0.391566
HLA.E.P13747.OID20532.v1	Schizophrenia	5	0.86	0.5	1.45	0.561356	15	44430	0.55687
HLA.E.P13747.OID20532.v1	Schizophrenia	6	0.86	0.54	1.38	0.538766	19	44430	0.539095
HLA.E.P13747.OID20532.v1	Schizophrenia	7	1.1	0.72	1.67	0.660417	24	44430	0.343057
HLA.E.P13747.OID20532.v1	Schizophrenia	8	1.12	0.77	1.64	0.55956	29	44430	0.327367
HLA.E.P13747.OID20532.v1	Schizophrenia	9	1.12	0.77	1.63	0.551204	30	44430	0.336259
HLA.E.P13747.OID20532.v1	Schizophrenia	10	1.21	0.85	1.72	0.287821	34	44430	0.169244
HLA.E.P13747.OID20532.v1	Schizophrenia	11	1.21	0.87	1.69	0.250227	39	44430	0.237154
HLA.E.P13747.OID20532.v1	Schizophrenia	12	1.21	0.89	1.65	0.228649	44	44430	0.42414
HLA.E.P13747.OID20532.v1	Schizophrenia	13	1.21	0.89	1.65	0.228649	44	44430	0.42414
HLA.E.P13747.OID20532.v1	Schizophrenia	14	1.15	0.85	1.56	0.366315	45	44430	0.845349
HLA.E.P13747.OID20532.v1	Schizophrenia	15	1.15	0.85	1.56	0.366315	45	44430	0.845349
HLA.E.P13747.OID20532.v1	Schizophrenia	16	1.15	0.85	1.56	0.366315	45	44430	0.845349
HLA.E.P13747.OID20532.v1	Schizophrenia	17	1.15	0.85	1.56	0.366315	45	44430	0.845349
TRIM21.P19474.OID20533.v1	Schizophrenia	1	1.07	0.27	4.19	0.922336	2	44430	8161
TRIM21.P19474.OID20533.v1	Schizophrenia	2	1.78	0.63	5	0.275642	3	44430	8162
TRIM21.P19474.OID20533.v1	Schizophrenia	3	1.87	0.88	3.99	0.105266	7	44430	8163
TRIM21.P19474.OID20533.v1	Schizophrenia	4	1.44	0.81	2.56	0.210739	12	44430	0.245852
TRIM21.P19474.OID20533.v1	Schizophrenia	5	1.47	0.88	2.46	0.143117	15	44430	0.501062
TRIM21.P19474.OID20533.v1	Schizophrenia	6	1.42	0.9	2.25	0.131102	19	44430	0.634265
TRIM21.P19474.OID20533.v1	Schizophrenia	7	1.41	0.94	2.12	0.0996996	24	44430	0.651731
TRIM21.P19474.OID20533.v1	Schizophrenia	8	1.34	0.93	1.94	0.121655	29	44430	0.449581
TRIM21.P19474.OID20533.v1	Schizophrenia	9	1.33	0.92	1.91	0.125906	30	44430	0.399924
TRIM21.P19474.OID20533.v1	Schizophrenia	10	1.22	0.87	1.71	0.256733	34	44430	0.155057
TRIM21.P19474.OID20533.v1	Schizophrenia	11	1.24	0.9	1.7	0.186619	39	44430	0.34701
TRIM21.P19474.OID20533.v1	Schizophrenia	12	1.26	0.93	1.69	0.133506	44	44430	0.494015
TRIM21.P19474.OID20533.v1	Schizophrenia	13	1.26	0.93	1.69	0.133506	44	44430	0.494015
TRIM21.P19474.OID20533.v1	Schizophrenia	14	1.28	0.95	1.72	0.0999545	45	44430	0.665643
TRIM21.P19474.OID20533.v1	Schizophrenia	15	1.28	0.95	1.72	0.0999545	45	44430	0.665643
TRIM21.P19474.OID20533.v1	Schizophrenia	16	1.28	0.95	1.72	0.0999545	45	44430	0.665643
TRIM21.P19474.OID20533.v1	Schizophrenia	17	1.28	0.95	1.72	0.0999545	45	44430	0.665643
PSIP1.O75475.OID20534.v1	Schizophrenia	1	0.93	0.24	3.55	0.91317	2	44430	8178
PSIP1.O75475.OID20534.v1	Schizophrenia	2	1.44	0.49	4.27	0.511224	3	44430	8179
PSIP1.O75475.OID20534.v1	Schizophrenia	3	1.38	0.64	2.98	0.4046	7	44430	8180
PSIP1.O75475.OID20534.v1	Schizophrenia	4	1.35	0.75	2.43	0.312101	12	44430	0.528462
PSIP1.O75475.OID20534.v1	Schizophrenia	5	1.34	0.79	2.28	0.272948	15	44430	0.782913
PSIP1.O75475.OID20534.v1	Schizophrenia	6	1.37	0.85	2.19	0.193909	19	44430	0.986516
PSIP1.O75475.OID20534.v1	Schizophrenia	7	1.49	0.97	2.26	0.0658938	24	44430	0.55792
PSIP1.O75475.OID20534.v1	Schizophrenia	8	1.54	1.05	2.27	0.0262193	29	44430	0.439359
PSIP1.O75475.OID20534.v1	Schizophrenia	9	1.54	1.06	2.24	0.0248312	30	44430	0.519054
PSIP1.O75475.OID20534.v1	Schizophrenia	10	1.45	1.02	2.06	0.0391947	34	44430	0.983487
PSIP1.O75475.OID20534.v1	Schizophrenia	11	1.29	0.93	1.79	0.126507	39	44430	0.352296
PSIP1.O75475.OID20534.v1	Schizophrenia	12	1.28	0.94	1.75	0.111396	44	44430	0.372318
PSIP1.O75475.OID20534.v1	Schizophrenia	13	1.28	0.94	1.75	0.111396	44	44430	0.372318
PSIP1.O75475.OID20534.v1	Schizophrenia	14	1.31	0.97	1.78	0.0832982	45	44430	0.482556
PSIP1.O75475.OID20534.v1	Schizophrenia	15	1.31	0.97	1.78	0.0832982	45	44430	0.482556
PSIP1.O75475.OID20534.v1	Schizophrenia	16	1.31	0.97	1.78	0.0832982	45	44430	0.482556
PSIP1.O75475.OID20534.v1	Schizophrenia	17	1.31	0.97	1.78	0.0832982	45	44430	0.482556
IL7.P13232.OID20535.v1	Schizophrenia	1	2.45	0.57	10.56	0.228018	2	44430	8195
IL7.P13232.OID20535.v1	Schizophrenia	2	2.6	0.82	8.28	0.105679	3	44430	8196
IL7.P13232.OID20535.v1	Schizophrenia	3	2.12	0.99	4.52	0.0520568	7	44430	8197
IL7.P13232.OID20535.v1	Schizophrenia	4	1.69	0.95	3	0.0732599	12	44430	0.531667
IL7.P13232.OID20535.v1	Schizophrenia	5	1.68	1	2.82	0.0480166	15	44430	0.629671
IL7.P13232.OID20535.v1	Schizophrenia	6	1.67	1.06	2.64	0.028545	19	44430	0.758439
IL7.P13232.OID20535.v1	Schizophrenia	7	1.56	1.04	2.34	0.0317569	24	44430	0.521334
IL7.P13232.OID20535.v1	Schizophrenia	8	1.49	1.03	2.16	0.0329088	29	44430	0.32177
IL7.P13232.OID20535.v1	Schizophrenia	9	1.43	0.99	2.05	0.0541313	30	44430	0.167733
IL7.P13232.OID20535.v1	Schizophrenia	10	1.42	1.01	1.99	0.0457811	34	44430	0.198502
IL7.P13232.OID20535.v1	Schizophrenia	11	1.5	1.09	2.06	0.0129477	39	44430	0.63052
IL7.P13232.OID20535.v1	Schizophrenia	12	1.47	1.09	1.98	0.0121387	44	44430	0.577388
IL7.P13232.OID20535.v1	Schizophrenia	13	1.47	1.09	1.98	0.0121387	44	44430	0.577388
IL7.P13232.OID20535.v1	Schizophrenia	14	1.47	1.1	1.98	0.0102337	45	44430	0.642694
IL7.P13232.OID20535.v1	Schizophrenia	15	1.47	1.1	1.98	0.0102337	45	44430	0.642694
IL7.P13232.OID20535.v1	Schizophrenia	16	1.47	1.1	1.98	0.0102337	45	44430	0.642694
IL7.P13232.OID20535.v1	Schizophrenia	17	1.47	1.1	1.98	0.0102337	45	44430	0.642694
SAMD9L.Q8IVG5.OID20536.v1	Schizophrenia	1	1.06	0.28	4.06	0.929284	2	44430	8212
SAMD9L.Q8IVG5.OID20536.v1	Schizophrenia	2	1.42	0.49	4.15	0.517918	3	44430	8213
SAMD9L.Q8IVG5.OID20536.v1	Schizophrenia	3	1.82	0.86	3.83	0.115987	7	44430	8214
SAMD9L.Q8IVG5.OID20536.v1	Schizophrenia	4	1.66	0.94	2.93	0.0815079	12	44430	0.863199
SAMD9L.Q8IVG5.OID20536.v1	Schizophrenia	5	1.74	1.04	2.91	0.0348715	15	44430	0.855909
SAMD9L.Q8IVG5.OID20536.v1	Schizophrenia	6	1.69	1.07	2.66	0.0240388	19	44430	0.907564
SAMD9L.Q8IVG5.OID20536.v1	Schizophrenia	7	1.53	1.02	2.3	0.0382108	24	44430	0.598232
SAMD9L.Q8IVG5.OID20536.v1	Schizophrenia	8	1.49	1.03	2.15	0.0338963	29	44430	0.517807
SAMD9L.Q8IVG5.OID20536.v1	Schizophrenia	9	1.5	1.04	2.15	0.0290521	30	44430	0.56168
SAMD9L.Q8IVG5.OID20536.v1	Schizophrenia	10	1.54	1.1	2.16	0.0124604	34	44430	0.785003
SAMD9L.Q8IVG5.OID20536.v1	Schizophrenia	11	1.62	1.18	2.22	0.00281276	39	44430	0.810828
SAMD9L.Q8IVG5.OID20536.v1	Schizophrenia	12	1.55	1.15	2.09	0.00370854	44	44430	0.811736
SAMD9L.Q8IVG5.OID20536.v1	Schizophrenia	13	1.55	1.15	2.09	0.00370854	44	44430	0.811736
SAMD9L.Q8IVG5.OID20536.v1	Schizophrenia	14	1.58	1.18	2.12	0.00235565	45	44430	0.956205
SAMD9L.Q8IVG5.OID20536.v1	Schizophrenia	15	1.58	1.18	2.12	0.00235565	45	44430	0.956205
SAMD9L.Q8IVG5.OID20536.v1	Schizophrenia	16	1.58	1.18	2.12	0.00235565	45	44430	0.956205
SAMD9L.Q8IVG5.OID20536.v1	Schizophrenia	17	1.58	1.18	2.12	0.00235565	45	44430	0.956205
SIGLEC10.Q96LC7.OID20537.v1	Schizophrenia	1	2.87	0.73	11.28	0.13129	2	44430	8229
SIGLEC10.Q96LC7.OID20537.v1	Schizophrenia	2	2.83	0.98	8.17	0.0553577	3	44430	8230
SIGLEC10.Q96LC7.OID20537.v1	Schizophrenia	3	1.93	0.91	4.12	0.0885925	7	44430	8231
SIGLEC10.Q96LC7.OID20537.v1	Schizophrenia	4	1.7	0.95	3.02	0.0726949	12	44430	0.27188
SIGLEC10.Q96LC7.OID20537.v1	Schizophrenia	5	1.41	0.84	2.37	0.197509	15	44430	0.198552
SIGLEC10.Q96LC7.OID20537.v1	Schizophrenia	6	1.15	0.72	1.82	0.554877	19	44430	0.0465149
SIGLEC10.Q96LC7.OID20537.v1	Schizophrenia	7	1.24	0.82	1.88	0.304849	24	44430	0.442104
SIGLEC10.Q96LC7.OID20537.v1	Schizophrenia	8	1.16	0.8	1.68	0.437963	29	44430	0.33813
SIGLEC10.Q96LC7.OID20537.v1	Schizophrenia	9	1.14	0.79	1.65	0.469435	30	44430	0.32293
SIGLEC10.Q96LC7.OID20537.v1	Schizophrenia	10	1.17	0.83	1.65	0.368311	34	44430	0.365859
SIGLEC10.Q96LC7.OID20537.v1	Schizophrenia	11	1.13	0.82	1.56	0.438949	39	44430	0.372301
SIGLEC10.Q96LC7.OID20537.v1	Schizophrenia	12	1.11	0.82	1.5	0.512427	44	44430	0.324512
SIGLEC10.Q96LC7.OID20537.v1	Schizophrenia	13	1.11	0.82	1.5	0.512427	44	44430	0.324512
SIGLEC10.Q96LC7.OID20537.v1	Schizophrenia	14	1.06	0.79	1.44	0.681974	45	44430	0.140155
SIGLEC10.Q96LC7.OID20537.v1	Schizophrenia	15	1.06	0.79	1.44	0.681974	45	44430	0.140155
SIGLEC10.Q96LC7.OID20537.v1	Schizophrenia	16	1.06	0.79	1.44	0.681974	45	44430	0.140155
SIGLEC10.Q96LC7.OID20537.v1	Schizophrenia	17	1.06	0.79	1.44	0.681974	45	44430	0.140155
ISM1.B1AKI9.OID20538.v1	Schizophrenia	1	1	0.24	4.19	0.994968	2	44430	8246
ISM1.B1AKI9.OID20538.v1	Schizophrenia	2	1.68	0.56	5.08	0.354632	3	44430	8247
ISM1.B1AKI9.OID20538.v1	Schizophrenia	3	1.31	0.6	2.85	0.491822	7	44430	8248
ISM1.B1AKI9.OID20538.v1	Schizophrenia	4	1.11	0.62	2.01	0.722158	12	44430	0.242507
ISM1.B1AKI9.OID20538.v1	Schizophrenia	5	1.13	0.67	1.91	0.644265	15	44430	0.556942
ISM1.B1AKI9.OID20538.v1	Schizophrenia	6	0.96	0.6	1.52	0.854004	19	44430	0.185677
ISM1.B1AKI9.OID20538.v1	Schizophrenia	7	1.27	0.84	1.91	0.262541	24	44430	0.40114
ISM1.B1AKI9.OID20538.v1	Schizophrenia	8	1.26	0.87	1.84	0.220996	29	44430	0.442139
ISM1.B1AKI9.OID20538.v1	Schizophrenia	9	1.3	0.9	1.89	0.160184	30	44430	0.292198
ISM1.B1AKI9.OID20538.v1	Schizophrenia	10	1.22	0.86	1.73	0.254996	34	44430	0.858997
ISM1.B1AKI9.OID20538.v1	Schizophrenia	11	1.08	0.78	1.49	0.64681	39	44430	0.393378
ISM1.B1AKI9.OID20538.v1	Schizophrenia	12	1.13	0.83	1.53	0.442099	44	44430	0.781066
ISM1.B1AKI9.OID20538.v1	Schizophrenia	13	1.13	0.83	1.53	0.442099	44	44430	0.781066
ISM1.B1AKI9.OID20538.v1	Schizophrenia	14	1.11	0.82	1.51	0.47923	45	44430	0.63598
ISM1.B1AKI9.OID20538.v1	Schizophrenia	15	1.11	0.82	1.51	0.47923	45	44430	0.63598
ISM1.B1AKI9.OID20538.v1	Schizophrenia	16	1.11	0.82	1.51	0.47923	45	44430	0.63598
ISM1.B1AKI9.OID20538.v1	Schizophrenia	17	1.11	0.82	1.51	0.47923	45	44430	0.63598
SLC39A5.Q6ZMH5.OID20539.v1	Schizophrenia	1	1.9	0.45	8	0.378898	2	44430	8263
SLC39A5.Q6ZMH5.OID20539.v1	Schizophrenia	2	1.06	0.35	3.26	0.91689	3	44430	8264
SLC39A5.Q6ZMH5.OID20539.v1	Schizophrenia	3	0.64	0.3	1.4	0.26735	7	44430	8265
SLC39A5.Q6ZMH5.OID20539.v1	Schizophrenia	4	0.69	0.38	1.26	0.224194	12	44430	0.440643
SLC39A5.Q6ZMH5.OID20539.v1	Schizophrenia	5	0.87	0.51	1.48	0.606969	15	44430	0.57244
SLC39A5.Q6ZMH5.OID20539.v1	Schizophrenia	6	0.87	0.54	1.39	0.548573	19	44430	0.724568
SLC39A5.Q6ZMH5.OID20539.v1	Schizophrenia	7	0.95	0.62	1.44	0.798757	24	44430	0.407534
SLC39A5.Q6ZMH5.OID20539.v1	Schizophrenia	8	1.02	0.7	1.5	0.90474	29	44430	0.293698
SLC39A5.Q6ZMH5.OID20539.v1	Schizophrenia	9	1.05	0.72	1.52	0.815689	30	44430	0.278185
SLC39A5.Q6ZMH5.OID20539.v1	Schizophrenia	10	1.05	0.74	1.49	0.792632	34	44430	0.356261
SLC39A5.Q6ZMH5.OID20539.v1	Schizophrenia	11	0.97	0.7	1.34	0.843885	39	44430	0.804329
SLC39A5.Q6ZMH5.OID20539.v1	Schizophrenia	12	1	0.73	1.36	0.997544	44	44430	0.698114
SLC39A5.Q6ZMH5.OID20539.v1	Schizophrenia	13	1	0.73	1.36	0.997544	44	44430	0.698114
SLC39A5.Q6ZMH5.OID20539.v1	Schizophrenia	14	1	0.73	1.36	0.989168	45	44430	0.705717
SLC39A5.Q6ZMH5.OID20539.v1	Schizophrenia	15	1	0.73	1.36	0.989168	45	44430	0.705717
SLC39A5.Q6ZMH5.OID20539.v1	Schizophrenia	16	1	0.73	1.36	0.989168	45	44430	0.705717
SLC39A5.Q6ZMH5.OID20539.v1	Schizophrenia	17	1	0.73	1.36	0.989168	45	44430	0.705717
BTN3A2.P78410.OID20540.v1	Schizophrenia	1	1.1	0.29	4.18	0.889048	2	44430	8280
BTN3A2.P78410.OID20540.v1	Schizophrenia	2	1.01	0.34	2.95	0.992241	3	44430	8281
BTN3A2.P78410.OID20540.v1	Schizophrenia	3	1.57	0.74	3.29	0.237414	7	44430	8282
BTN3A2.P78410.OID20540.v1	Schizophrenia	4	1.17	0.66	2.08	0.590838	12	44430	0.38159
BTN3A2.P78410.OID20540.v1	Schizophrenia	5	1.19	0.72	1.99	0.497472	15	44430	0.765569
BTN3A2.P78410.OID20540.v1	Schizophrenia	6	1.27	0.81	2.01	0.300905	19	44430	0.884172
BTN3A2.P78410.OID20540.v1	Schizophrenia	7	1.33	0.89	2	0.169683	24	44430	0.823749
BTN3A2.P78410.OID20540.v1	Schizophrenia	8	1.33	0.92	1.93	0.128798	29	44430	0.809057
BTN3A2.P78410.OID20540.v1	Schizophrenia	9	1.34	0.93	1.93	0.11494	30	44430	0.760805
BTN3A2.P78410.OID20540.v1	Schizophrenia	10	1.36	0.97	1.91	0.0781889	34	44430	0.815751
BTN3A2.P78410.OID20540.v1	Schizophrenia	11	1.38	1.01	1.9	0.0460571	39	44430	0.60046
BTN3A2.P78410.OID20540.v1	Schizophrenia	12	1.51	1.12	2.04	0.00731064	44	44430	0.228677
BTN3A2.P78410.OID20540.v1	Schizophrenia	13	1.51	1.12	2.04	0.00731064	44	44430	0.228677
BTN3A2.P78410.OID20540.v1	Schizophrenia	14	1.48	1.1	1.99	0.0101012	45	44430	0.385511
BTN3A2.P78410.OID20540.v1	Schizophrenia	15	1.48	1.1	1.99	0.0101012	45	44430	0.385511
BTN3A2.P78410.OID20540.v1	Schizophrenia	16	1.48	1.1	1.99	0.0101012	45	44430	0.385511
BTN3A2.P78410.OID20540.v1	Schizophrenia	17	1.48	1.1	1.99	0.0101012	45	44430	0.385511
MLN.P12872.OID20541.v1	Schizophrenia	1	5.81	0.97	34.7	0.0534375	2	44430	8297
MLN.P12872.OID20541.v1	Schizophrenia	2	5.34	1.45	19.7	0.0119773	3	44430	8298
MLN.P12872.OID20541.v1	Schizophrenia	3	2.53	1.13	5.68	0.024743	7	44430	8299
MLN.P12872.OID20541.v1	Schizophrenia	4	1.67	0.91	3.07	0.0977055	12	44430	0.0266413
MLN.P12872.OID20541.v1	Schizophrenia	5	1.16	0.68	2	0.580676	15	44430	0.00282466
MLN.P12872.OID20541.v1	Schizophrenia	6	1.05	0.65	1.7	0.82735	19	44430	0.00275819
MLN.P12872.OID20541.v1	Schizophrenia	7	1.05	0.69	1.6	0.824394	24	44430	0.0322925
MLN.P12872.OID20541.v1	Schizophrenia	8	1.2	0.81	1.76	0.358388	29	44430	0.695716
MLN.P12872.OID20541.v1	Schizophrenia	9	1.23	0.84	1.79	0.287748	30	44430	0.887711
MLN.P12872.OID20541.v1	Schizophrenia	10	1.15	0.81	1.65	0.436151	34	44430	0.559418
MLN.P12872.OID20541.v1	Schizophrenia	11	1.06	0.76	1.48	0.711177	39	44430	0.340222
MLN.P12872.OID20541.v1	Schizophrenia	12	1.18	0.86	1.62	0.297132	44	44430	0.99344
MLN.P12872.OID20541.v1	Schizophrenia	13	1.18	0.86	1.62	0.297132	44	44430	0.99344
MLN.P12872.OID20541.v1	Schizophrenia	14	1.16	0.85	1.59	0.336912	45	44430	0.867071
MLN.P12872.OID20541.v1	Schizophrenia	15	1.16	0.85	1.59	0.336912	45	44430	0.867071
MLN.P12872.OID20541.v1	Schizophrenia	16	1.16	0.85	1.59	0.336912	45	44430	0.867071
MLN.P12872.OID20541.v1	Schizophrenia	17	1.16	0.85	1.59	0.336912	45	44430	0.867071
SCRN1.Q12765.OID20542.v1	Schizophrenia	1	1.1	0.28	4.35	0.897102	2	44430	8314
SCRN1.Q12765.OID20542.v1	Schizophrenia	2	1.48	0.5	4.42	0.48013	3	44430	8315
SCRN1.Q12765.OID20542.v1	Schizophrenia	3	1.59	0.75	3.38	0.230527	7	44430	8316
SCRN1.Q12765.OID20542.v1	Schizophrenia	4	1.58	0.89	2.79	0.117351	12	44430	0.868936
SCRN1.Q12765.OID20542.v1	Schizophrenia	5	1.61	0.97	2.69	0.0677997	15	44430	0.780386
SCRN1.Q12765.OID20542.v1	Schizophrenia	6	1.56	0.99	2.47	0.0552755	19	44430	0.976157
SCRN1.Q12765.OID20542.v1	Schizophrenia	7	1.61	1.07	2.42	0.0209432	24	44430	0.804961
SCRN1.Q12765.OID20542.v1	Schizophrenia	8	1.77	1.22	2.56	0.00245336	29	44430	0.393283
SCRN1.Q12765.OID20542.v1	Schizophrenia	9	1.8	1.25	2.59	0.00150216	30	44430	0.328038
SCRN1.Q12765.OID20542.v1	Schizophrenia	10	1.72	1.22	2.41	0.00190303	34	44430	0.75622
SCRN1.Q12765.OID20542.v1	Schizophrenia	11	1.74	1.27	2.39	0.000646253	39	44430	0.626198
SCRN1.Q12765.OID20542.v1	Schizophrenia	12	1.64	1.22	2.21	0.00112893	44	44430	0.868459
SCRN1.Q12765.OID20542.v1	Schizophrenia	13	1.64	1.22	2.21	0.00112893	44	44430	0.868459
SCRN1.Q12765.OID20542.v1	Schizophrenia	14	1.63	1.22	2.2	0.00109741	45	44430	0.83543
SCRN1.Q12765.OID20542.v1	Schizophrenia	15	1.63	1.22	2.2	0.00109741	45	44430	0.83543
SCRN1.Q12765.OID20542.v1	Schizophrenia	16	1.63	1.22	2.2	0.00109741	45	44430	0.83543
SCRN1.Q12765.OID20542.v1	Schizophrenia	17	1.63	1.22	2.2	0.00109741	45	44430	0.83543
PROK1.P58294.OID20543.v1	Schizophrenia	1	2.56	0.47	14.05	0.279551	2	44430	8331
PROK1.P58294.OID20543.v1	Schizophrenia	2	2.55	0.88	7.42	0.0856397	3	44430	8332
PROK1.P58294.OID20543.v1	Schizophrenia	3	2.5	1.08	5.77	0.0324411	7	44430	8333
PROK1.P58294.OID20543.v1	Schizophrenia	4	2.19	1.16	4.17	0.0163675	12	44430	0.667862
PROK1.P58294.OID20543.v1	Schizophrenia	5	2.1	1.17	3.76	0.0130653	15	44430	0.650213
PROK1.P58294.OID20543.v1	Schizophrenia	6	1.94	1.15	3.29	0.0131325	19	44430	0.846366
PROK1.P58294.OID20543.v1	Schizophrenia	7	1.64	1.02	2.64	0.0409547	24	44430	0.180461
PROK1.P58294.OID20543.v1	Schizophrenia	8	1.33	0.84	2.12	0.225123	29	44430	0.023708
PROK1.P58294.OID20543.v1	Schizophrenia	9	1.43	0.92	2.23	0.113263	30	44430	0.0520625
PROK1.P58294.OID20543.v1	Schizophrenia	10	1.38	0.9	2.12	0.140487	34	44430	0.162463
PROK1.P58294.OID20543.v1	Schizophrenia	11	1.26	0.83	1.89	0.277068	39	44430	0.0735333
PROK1.P58294.OID20543.v1	Schizophrenia	12	1.31	0.9	1.92	0.160227	44	44430	0.148573
PROK1.P58294.OID20543.v1	Schizophrenia	13	1.31	0.9	1.92	0.160227	44	44430	0.148573
PROK1.P58294.OID20543.v1	Schizophrenia	14	1.28	0.88	1.87	0.202311	45	44430	0.133525
PROK1.P58294.OID20543.v1	Schizophrenia	15	1.28	0.88	1.87	0.202311	45	44430	0.133525
PROK1.P58294.OID20543.v1	Schizophrenia	16	1.28	0.88	1.87	0.202311	45	44430	0.133525
PROK1.P58294.OID20543.v1	Schizophrenia	17	1.28	0.88	1.87	0.202311	45	44430	0.133525
IKBKG.Q9Y6K9.OID20544.v1	Schizophrenia	1	0.9	0.22	3.59	0.879578	2	44430	8348
IKBKG.Q9Y6K9.OID20544.v1	Schizophrenia	2	1.51	0.51	4.45	0.456067	3	44430	8349
IKBKG.Q9Y6K9.OID20544.v1	Schizophrenia	3	1.86	0.87	3.94	0.107825	7	44430	8350
IKBKG.Q9Y6K9.OID20544.v1	Schizophrenia	4	1.22	0.69	2.16	0.499945	12	44430	0.0737746
IKBKG.Q9Y6K9.OID20544.v1	Schizophrenia	5	1.34	0.8	2.25	0.263095	15	44430	0.504664
IKBKG.Q9Y6K9.OID20544.v1	Schizophrenia	6	1.34	0.85	2.12	0.21242	19	44430	0.710581
IKBKG.Q9Y6K9.OID20544.v1	Schizophrenia	7	1.35	0.9	2.02	0.152711	24	44430	0.823118
IKBKG.Q9Y6K9.OID20544.v1	Schizophrenia	8	1.34	0.92	1.93	0.124139	29	44430	0.804641
IKBKG.Q9Y6K9.OID20544.v1	Schizophrenia	9	1.24	0.86	1.79	0.24061	30	44430	0.34556
IKBKG.Q9Y6K9.OID20544.v1	Schizophrenia	10	1.29	0.91	1.81	0.148006	34	44430	0.597742
IKBKG.Q9Y6K9.OID20544.v1	Schizophrenia	11	1.38	1	1.9	0.0480405	39	44430	0.814971
IKBKG.Q9Y6K9.OID20544.v1	Schizophrenia	12	1.4	1.03	1.88	0.0289121	44	44430	0.746022
IKBKG.Q9Y6K9.OID20544.v1	Schizophrenia	13	1.4	1.03	1.88	0.0289121	44	44430	0.746022
IKBKG.Q9Y6K9.OID20544.v1	Schizophrenia	14	1.45	1.08	1.95	0.0140056	45	44430	0.466518
IKBKG.Q9Y6K9.OID20544.v1	Schizophrenia	15	1.45	1.08	1.95	0.0140056	45	44430	0.466518
IKBKG.Q9Y6K9.OID20544.v1	Schizophrenia	16	1.45	1.08	1.95	0.0140056	45	44430	0.466518
IKBKG.Q9Y6K9.OID20544.v1	Schizophrenia	17	1.45	1.08	1.95	0.0140056	45	44430	0.466518
NFATC1.O95644.OID20545.v1	Schizophrenia	1	0.89	0.24	3.3	0.856694	2	44430	8365
NFATC1.O95644.OID20545.v1	Schizophrenia	2	1.68	0.6	4.69	0.32356	3	44430	8366
NFATC1.O95644.OID20545.v1	Schizophrenia	3	1.7	0.81	3.58	0.1634	7	44430	8367
NFATC1.O95644.OID20545.v1	Schizophrenia	4	1.32	0.75	2.33	0.341755	12	44430	0.238804
NFATC1.O95644.OID20545.v1	Schizophrenia	5	1.45	0.87	2.43	0.156623	15	44430	0.806092
NFATC1.O95644.OID20545.v1	Schizophrenia	6	1.43	0.91	2.26	0.121285	19	44430	0.963684
NFATC1.O95644.OID20545.v1	Schizophrenia	7	1.44	0.96	2.17	0.0764134	24	44430	0.946494
NFATC1.O95644.OID20545.v1	Schizophrenia	8	1.46	1.01	2.11	0.0466179	29	44430	0.984842
NFATC1.O95644.OID20545.v1	Schizophrenia	9	1.34	0.93	1.93	0.113869	30	44430	0.395323
NFATC1.O95644.OID20545.v1	Schizophrenia	10	1.35	0.96	1.89	0.0856995	34	44430	0.544
NFATC1.O95644.OID20545.v1	Schizophrenia	11	1.41	1.03	1.93	0.0345894	39	44430	0.971868
NFATC1.O95644.OID20545.v1	Schizophrenia	12	1.42	1.05	1.91	0.0215943	44	44430	0.953033
NFATC1.O95644.OID20545.v1	Schizophrenia	13	1.42	1.05	1.91	0.0215943	44	44430	0.953033
NFATC1.O95644.OID20545.v1	Schizophrenia	14	1.48	1.1	1.99	0.00950877	45	44430	0.597636
NFATC1.O95644.OID20545.v1	Schizophrenia	15	1.48	1.1	1.99	0.00950877	45	44430	0.597636
NFATC1.O95644.OID20545.v1	Schizophrenia	16	1.48	1.1	1.99	0.00950877	45	44430	0.597636
NFATC1.O95644.OID20545.v1	Schizophrenia	17	1.48	1.1	1.99	0.00950877	45	44430	0.597636
CCL26.Q9Y258.OID20546.v1	Schizophrenia	1	2.8	0.59	13.33	0.195221	2	44430	8382
CCL26.Q9Y258.OID20546.v1	Schizophrenia	2	1.8	0.6	5.42	0.295885	3	44430	8383
CCL26.Q9Y258.OID20546.v1	Schizophrenia	3	1.53	0.73	3.24	0.26034	7	44430	8384
CCL26.Q9Y258.OID20546.v1	Schizophrenia	4	1.94	1.1	3.44	0.022722	12	44430	0.750588
CCL26.Q9Y258.OID20546.v1	Schizophrenia	5	2	1.2	3.35	0.0079317	15	44430	0.680595
CCL26.Q9Y258.OID20546.v1	Schizophrenia	6	1.75	1.1	2.76	0.0175201	19	44430	0.67271
CCL26.Q9Y258.OID20546.v1	Schizophrenia	7	1.87	1.24	2.81	0.00267087	24	44430	0.972817
CCL26.Q9Y258.OID20546.v1	Schizophrenia	8	1.55	1.07	2.24	0.0210499	29	44430	0.130065
CCL26.Q9Y258.OID20546.v1	Schizophrenia	9	1.56	1.09	2.25	0.0161475	30	44430	0.156654
CCL26.Q9Y258.OID20546.v1	Schizophrenia	10	1.47	1.04	2.07	0.028481	34	44430	0.114414
CCL26.Q9Y258.OID20546.v1	Schizophrenia	11	1.35	0.98	1.87	0.0642887	39	44430	0.0523264
CCL26.Q9Y258.OID20546.v1	Schizophrenia	12	1.23	0.91	1.67	0.177077	44	44430	0.00807395
CCL26.Q9Y258.OID20546.v1	Schizophrenia	13	1.23	0.91	1.67	0.177077	44	44430	0.00807395
CCL26.Q9Y258.OID20546.v1	Schizophrenia	14	1.23	0.91	1.65	0.180241	45	44430	0.00906283
CCL26.Q9Y258.OID20546.v1	Schizophrenia	15	1.23	0.91	1.65	0.180241	45	44430	0.00906283
CCL26.Q9Y258.OID20546.v1	Schizophrenia	16	1.23	0.91	1.65	0.180241	45	44430	0.00906283
CCL26.Q9Y258.OID20546.v1	Schizophrenia	17	1.23	0.91	1.65	0.180241	45	44430	0.00906283
CLEC4C.Q8WTT0.OID20547.v1	Schizophrenia	1	1.67	0.4	6.87	0.479124	2	44430	8399
CLEC4C.Q8WTT0.OID20547.v1	Schizophrenia	2	1.58	0.52	4.78	0.415827	3	44430	8400
CLEC4C.Q8WTT0.OID20547.v1	Schizophrenia	3	1.23	0.59	2.58	0.57964	7	44430	8401
CLEC4C.Q8WTT0.OID20547.v1	Schizophrenia	4	1.27	0.72	2.24	0.404594	12	44430	0.804462
CLEC4C.Q8WTT0.OID20547.v1	Schizophrenia	5	1.43	0.86	2.38	0.165665	15	44430	0.671355
CLEC4C.Q8WTT0.OID20547.v1	Schizophrenia	6	1.4	0.9	2.2	0.139649	19	44430	0.832378
CLEC4C.Q8WTT0.OID20547.v1	Schizophrenia	7	1.27	0.85	1.9	0.238185	24	44430	0.668588
CLEC4C.Q8WTT0.OID20547.v1	Schizophrenia	8	1.14	0.79	1.65	0.471434	29	44430	0.296828
CLEC4C.Q8WTT0.OID20547.v1	Schizophrenia	9	1.1	0.77	1.58	0.588599	30	44430	0.192781
CLEC4C.Q8WTT0.OID20547.v1	Schizophrenia	10	1.08	0.77	1.52	0.64964	34	44430	0.148015
CLEC4C.Q8WTT0.OID20547.v1	Schizophrenia	11	0.93	0.68	1.28	0.654801	39	44430	0.0103009
CLEC4C.Q8WTT0.OID20547.v1	Schizophrenia	12	0.94	0.7	1.26	0.667073	44	44430	0.0571572
CLEC4C.Q8WTT0.OID20547.v1	Schizophrenia	13	0.94	0.7	1.26	0.667073	44	44430	0.0571572
CLEC4C.Q8WTT0.OID20547.v1	Schizophrenia	14	0.9	0.67	1.2	0.468391	45	44430	0.0157936
CLEC4C.Q8WTT0.OID20547.v1	Schizophrenia	15	0.9	0.67	1.2	0.468391	45	44430	0.0157936
CLEC4C.Q8WTT0.OID20547.v1	Schizophrenia	16	0.9	0.67	1.2	0.468391	45	44430	0.0157936
CLEC4C.Q8WTT0.OID20547.v1	Schizophrenia	17	0.9	0.67	1.2	0.468391	45	44430	0.0157936
CEACAM21.Q3KPI0.OID20548.v1	Schizophrenia	1	0.62	0.14	2.79	0.535406	2	44430	8416
CEACAM21.Q3KPI0.OID20548.v1	Schizophrenia	2	0.68	0.22	2.17	0.519772	3	44430	8417
CEACAM21.Q3KPI0.OID20548.v1	Schizophrenia	3	1.13	0.54	2.36	0.740892	7	44430	8418
CEACAM21.Q3KPI0.OID20548.v1	Schizophrenia	4	1.13	0.64	2	0.665769	12	44430	0.869035
CEACAM21.Q3KPI0.OID20548.v1	Schizophrenia	5	1.05	0.63	1.74	0.858035	15	44430	0.816707
CEACAM21.Q3KPI0.OID20548.v1	Schizophrenia	6	0.97	0.62	1.53	0.901745	19	44430	0.472375
CEACAM21.Q3KPI0.OID20548.v1	Schizophrenia	7	1.08	0.72	1.61	0.723668	24	44430	0.882972
CEACAM21.Q3KPI0.OID20548.v1	Schizophrenia	8	1.05	0.72	1.51	0.812695	29	44430	0.924077
CEACAM21.Q3KPI0.OID20548.v1	Schizophrenia	9	1.03	0.72	1.48	0.871584	30	44430	0.964854
CEACAM21.Q3KPI0.OID20548.v1	Schizophrenia	10	1.03	0.74	1.45	0.85145	34	44430	0.971267
CEACAM21.Q3KPI0.OID20548.v1	Schizophrenia	11	1.1	0.81	1.51	0.534165	39	44430	0.52708
CEACAM21.Q3KPI0.OID20548.v1	Schizophrenia	12	1.03	0.76	1.38	0.851286	44	44430	0.758043
CEACAM21.Q3KPI0.OID20548.v1	Schizophrenia	13	1.03	0.76	1.38	0.851286	44	44430	0.758043
CEACAM21.Q3KPI0.OID20548.v1	Schizophrenia	14	0.99	0.74	1.33	0.967606	45	44430	0.461365
CEACAM21.Q3KPI0.OID20548.v1	Schizophrenia	15	0.99	0.74	1.33	0.967606	45	44430	0.461365
CEACAM21.Q3KPI0.OID20548.v1	Schizophrenia	16	0.99	0.74	1.33	0.967606	45	44430	0.461365
CEACAM21.Q3KPI0.OID20548.v1	Schizophrenia	17	0.99	0.74	1.33	0.967606	45	44430	0.461365
PSMG3.Q9BT73.OID20549.v1	Schizophrenia	1	3.06	0.54	17.5	0.208547	2	44430	8433
PSMG3.Q9BT73.OID20549.v1	Schizophrenia	2	4.14	1.3	13.14	0.0159563	3	44430	8434
PSMG3.Q9BT73.OID20549.v1	Schizophrenia	3	2.2	1.01	4.83	0.0485267	7	44430	8435
PSMG3.Q9BT73.OID20549.v1	Schizophrenia	4	2.07	1.15	3.76	0.0159569	12	44430	0.134953
PSMG3.Q9BT73.OID20549.v1	Schizophrenia	5	1.71	1	2.92	0.0496919	15	44430	0.0799265
PSMG3.Q9BT73.OID20549.v1	Schizophrenia	6	1.53	0.95	2.47	0.0790654	19	44430	0.0890649
PSMG3.Q9BT73.OID20549.v1	Schizophrenia	7	1.58	1.04	2.41	0.032901	24	44430	0.24612
PSMG3.Q9BT73.OID20549.v1	Schizophrenia	8	1.62	1.1	2.37	0.0139825	29	44430	0.53568
PSMG3.Q9BT73.OID20549.v1	Schizophrenia	9	1.68	1.16	2.45	0.00645291	30	44430	0.787098
PSMG3.Q9BT73.OID20549.v1	Schizophrenia	10	1.55	1.09	2.21	0.0151545	34	44430	0.433234
PSMG3.Q9BT73.OID20549.v1	Schizophrenia	11	1.37	0.98	1.9	0.0637907	39	44430	0.0747972
PSMG3.Q9BT73.OID20549.v1	Schizophrenia	12	1.31	0.96	1.79	0.0875801	44	44430	0.0523544
PSMG3.Q9BT73.OID20549.v1	Schizophrenia	13	1.31	0.96	1.79	0.0875801	44	44430	0.0523544
PSMG3.Q9BT73.OID20549.v1	Schizophrenia	14	1.3	0.96	1.77	0.0919772	45	44430	0.0493166
PSMG3.Q9BT73.OID20549.v1	Schizophrenia	15	1.3	0.96	1.77	0.0919772	45	44430	0.0493166
PSMG3.Q9BT73.OID20549.v1	Schizophrenia	16	1.3	0.96	1.77	0.0919772	45	44430	0.0493166
PSMG3.Q9BT73.OID20549.v1	Schizophrenia	17	1.3	0.96	1.77	0.0919772	45	44430	0.0493166
COL9A1.P20849.OID20550.v1	Schizophrenia	1	1.03	0.24	4.5	0.965093	2	44430	8450
COL9A1.P20849.OID20550.v1	Schizophrenia	2	0.92	0.31	2.76	0.877981	3	44430	8451
COL9A1.P20849.OID20550.v1	Schizophrenia	3	0.68	0.32	1.45	0.316572	7	44430	8452
COL9A1.P20849.OID20550.v1	Schizophrenia	4	1.08	0.61	1.93	0.789212	12	44430	0.434481
COL9A1.P20849.OID20550.v1	Schizophrenia	5	0.94	0.56	1.57	0.806662	15	44430	0.852481
COL9A1.P20849.OID20550.v1	Schizophrenia	6	1.01	0.64	1.59	0.975317	19	44430	0.754338
COL9A1.P20849.OID20550.v1	Schizophrenia	7	1	0.67	1.49	0.990933	24	44430	0.993115
COL9A1.P20849.OID20550.v1	Schizophrenia	8	1	0.69	1.44	0.995052	29	44430	0.986147
COL9A1.P20849.OID20550.v1	Schizophrenia	9	1.06	0.74	1.52	0.738529	30	44430	0.539809
COL9A1.P20849.OID20550.v1	Schizophrenia	10	1.15	0.82	1.62	0.411723	34	44430	0.254109
COL9A1.P20849.OID20550.v1	Schizophrenia	11	1.12	0.82	1.54	0.478012	39	44430	0.510842
COL9A1.P20849.OID20550.v1	Schizophrenia	12	1.19	0.88	1.6	0.251074	44	44430	0.257886
COL9A1.P20849.OID20550.v1	Schizophrenia	13	1.19	0.88	1.6	0.251074	44	44430	0.257886
COL9A1.P20849.OID20550.v1	Schizophrenia	14	1.15	0.85	1.54	0.365647	45	44430	0.507037
COL9A1.P20849.OID20550.v1	Schizophrenia	15	1.15	0.85	1.54	0.365647	45	44430	0.507037
COL9A1.P20849.OID20550.v1	Schizophrenia	16	1.15	0.85	1.54	0.365647	45	44430	0.507037
COL9A1.P20849.OID20550.v1	Schizophrenia	17	1.15	0.85	1.54	0.365647	45	44430	0.507037
GOPC.Q9HD26.OID20551.v1	Schizophrenia	1	1.27	0.34	4.77	0.727959	2	44430	8467
GOPC.Q9HD26.OID20551.v1	Schizophrenia	2	1.91	0.65	5.65	0.241898	3	44430	8468
GOPC.Q9HD26.OID20551.v1	Schizophrenia	3	1.63	0.78	3.41	0.193684	7	44430	8469
GOPC.Q9HD26.OID20551.v1	Schizophrenia	4	1.44	0.82	2.53	0.20777	12	44430	0.457308
GOPC.Q9HD26.OID20551.v1	Schizophrenia	5	1.54	0.92	2.55	0.0981592	15	44430	0.907745
GOPC.Q9HD26.OID20551.v1	Schizophrenia	6	1.55	0.99	2.43	0.0574042	19	44430	0.906728
GOPC.Q9HD26.OID20551.v1	Schizophrenia	7	1.49	1	2.23	0.0500641	24	44430	0.877898
GOPC.Q9HD26.OID20551.v1	Schizophrenia	8	1.44	1	2.07	0.0505619	29	44430	0.61465
GOPC.Q9HD26.OID20551.v1	Schizophrenia	9	1.39	0.97	1.99	0.0732882	30	44430	0.392335
GOPC.Q9HD26.OID20551.v1	Schizophrenia	10	1.39	0.99	1.94	0.0570963	34	44430	0.451378
GOPC.Q9HD26.OID20551.v1	Schizophrenia	11	1.39	1.02	1.9	0.0391428	39	44430	0.558977
GOPC.Q9HD26.OID20551.v1	Schizophrenia	12	1.43	1.06	1.92	0.0174409	44	44430	0.871541
GOPC.Q9HD26.OID20551.v1	Schizophrenia	13	1.43	1.06	1.92	0.0174409	44	44430	0.871541
GOPC.Q9HD26.OID20551.v1	Schizophrenia	14	1.47	1.1	1.98	0.0092876	45	44430	0.860823
GOPC.Q9HD26.OID20551.v1	Schizophrenia	15	1.47	1.1	1.98	0.0092876	45	44430	0.860823
GOPC.Q9HD26.OID20551.v1	Schizophrenia	16	1.47	1.1	1.98	0.0092876	45	44430	0.860823
GOPC.Q9HD26.OID20551.v1	Schizophrenia	17	1.47	1.1	1.98	0.0092876	45	44430	0.860823
MAP2K6.P52564.OID20552.v1	Schizophrenia	1	1.65	0.4	6.88	0.491279	2	44430	8484
MAP2K6.P52564.OID20552.v1	Schizophrenia	2	1.83	0.61	5.5	0.280739	3	44430	8485
MAP2K6.P52564.OID20552.v1	Schizophrenia	3	2.05	0.96	4.35	0.0629643	7	44430	8486
MAP2K6.P52564.OID20552.v1	Schizophrenia	4	1.61	0.91	2.85	0.0995207	12	44430	0.60036
MAP2K6.P52564.OID20552.v1	Schizophrenia	5	1.68	1	2.81	0.0484909	15	44430	0.814936
MAP2K6.P52564.OID20552.v1	Schizophrenia	6	1.65	1.05	2.61	0.0310514	19	44430	0.906364
MAP2K6.P52564.OID20552.v1	Schizophrenia	7	1.48	0.98	2.22	0.0600455	24	44430	0.422834
MAP2K6.P52564.OID20552.v1	Schizophrenia	8	1.43	0.99	2.07	0.0564951	29	44430	0.35997
MAP2K6.P52564.OID20552.v1	Schizophrenia	9	1.39	0.97	2	0.0736646	30	44430	0.2552
MAP2K6.P52564.OID20552.v1	Schizophrenia	10	1.4	1	1.97	0.0516911	34	44430	0.345805
MAP2K6.P52564.OID20552.v1	Schizophrenia	11	1.46	1.06	2	0.0202528	39	44430	0.699034
MAP2K6.P52564.OID20552.v1	Schizophrenia	12	1.42	1.05	1.91	0.021108	44	44430	0.58958
MAP2K6.P52564.OID20552.v1	Schizophrenia	13	1.42	1.05	1.91	0.021108	44	44430	0.58958
MAP2K6.P52564.OID20552.v1	Schizophrenia	14	1.45	1.08	1.95	0.0137882	45	44430	0.761964
MAP2K6.P52564.OID20552.v1	Schizophrenia	15	1.45	1.08	1.95	0.0137882	45	44430	0.761964
MAP2K6.P52564.OID20552.v1	Schizophrenia	16	1.45	1.08	1.95	0.0137882	45	44430	0.761964
MAP2K6.P52564.OID20552.v1	Schizophrenia	17	1.45	1.08	1.95	0.0137882	45	44430	0.761964
NT5C3A.Q9H0P0.OID20553.v1	Schizophrenia	1	1.36	0.33	5.67	0.671856	2	44430	8501
NT5C3A.Q9H0P0.OID20553.v1	Schizophrenia	2	2.06	0.69	6.16	0.195903	3	44430	8502
NT5C3A.Q9H0P0.OID20553.v1	Schizophrenia	3	1.89	0.89	4.02	0.0978577	7	44430	8503
NT5C3A.Q9H0P0.OID20553.v1	Schizophrenia	4	1.58	0.89	2.79	0.116315	12	44430	0.524836
NT5C3A.Q9H0P0.OID20553.v1	Schizophrenia	5	1.73	1.04	2.9	0.0365018	15	44430	0.988883
NT5C3A.Q9H0P0.OID20553.v1	Schizophrenia	6	1.68	1.06	2.65	0.0260694	19	44430	0.970022
NT5C3A.Q9H0P0.OID20553.v1	Schizophrenia	7	1.59	1.06	2.38	0.025245	24	44430	0.6625
NT5C3A.Q9H0P0.OID20553.v1	Schizophrenia	8	1.49	1.03	2.16	0.0323611	29	44430	0.38737
NT5C3A.Q9H0P0.OID20553.v1	Schizophrenia	9	1.52	1.06	2.19	0.0224466	30	44430	0.524241
NT5C3A.Q9H0P0.OID20553.v1	Schizophrenia	10	1.46	1.04	2.05	0.0295126	34	44430	0.362388
NT5C3A.Q9H0P0.OID20553.v1	Schizophrenia	11	1.43	1.04	1.96	0.0273432	39	44430	0.336684
NT5C3A.Q9H0P0.OID20553.v1	Schizophrenia	12	1.42	1.05	1.91	0.0212569	44	44430	0.410615
NT5C3A.Q9H0P0.OID20553.v1	Schizophrenia	13	1.42	1.05	1.91	0.0212569	44	44430	0.410615
NT5C3A.Q9H0P0.OID20553.v1	Schizophrenia	14	1.45	1.08	1.94	0.0140655	45	44430	0.574811
NT5C3A.Q9H0P0.OID20553.v1	Schizophrenia	15	1.45	1.08	1.94	0.0140655	45	44430	0.574811
NT5C3A.Q9H0P0.OID20553.v1	Schizophrenia	16	1.45	1.08	1.94	0.0140655	45	44430	0.574811
NT5C3A.Q9H0P0.OID20553.v1	Schizophrenia	17	1.45	1.08	1.94	0.0140655	45	44430	0.574811
ARHGEF12.Q9NZN5.OID20554.v1	Schizophrenia	1	1.26	0.32	5	0.746892	2	44430	8518
ARHGEF12.Q9NZN5.OID20554.v1	Schizophrenia	2	1.48	0.49	4.44	0.482507	3	44430	8519
ARHGEF12.Q9NZN5.OID20554.v1	Schizophrenia	3	1.67	0.8	3.49	0.175806	7	44430	8520
ARHGEF12.Q9NZN5.OID20554.v1	Schizophrenia	4	1.23	0.7	2.17	0.475114	12	44430	0.166614
ARHGEF12.Q9NZN5.OID20554.v1	Schizophrenia	5	1.27	0.76	2.11	0.359358	15	44430	0.429316
ARHGEF12.Q9NZN5.OID20554.v1	Schizophrenia	6	1.26	0.8	1.98	0.31447	19	44430	0.601511
ARHGEF12.Q9NZN5.OID20554.v1	Schizophrenia	7	1.28	0.86	1.92	0.224873	24	44430	0.790961
ARHGEF12.Q9NZN5.OID20554.v1	Schizophrenia	8	1.25	0.86	1.8	0.238688	29	44430	0.632032
ARHGEF12.Q9NZN5.OID20554.v1	Schizophrenia	9	1.17	0.81	1.67	0.40221	30	44430	0.272088
ARHGEF12.Q9NZN5.OID20554.v1	Schizophrenia	10	1.24	0.89	1.74	0.206835	34	44430	0.686079
ARHGEF12.Q9NZN5.OID20554.v1	Schizophrenia	11	1.31	0.96	1.8	0.0902866	39	44430	0.852223
ARHGEF12.Q9NZN5.OID20554.v1	Schizophrenia	12	1.31	0.98	1.77	0.0716501	44	44430	0.876616
ARHGEF12.Q9NZN5.OID20554.v1	Schizophrenia	13	1.31	0.98	1.77	0.0716501	44	44430	0.876616
ARHGEF12.Q9NZN5.OID20554.v1	Schizophrenia	14	1.36	1.02	1.83	0.0382731	45	44430	0.573747
ARHGEF12.Q9NZN5.OID20554.v1	Schizophrenia	15	1.36	1.02	1.83	0.0382731	45	44430	0.573747
ARHGEF12.Q9NZN5.OID20554.v1	Schizophrenia	16	1.36	1.02	1.83	0.0382731	45	44430	0.573747
ARHGEF12.Q9NZN5.OID20554.v1	Schizophrenia	17	1.36	1.02	1.83	0.0382731	45	44430	0.573747
CASP2.P42575.OID20555.v1	Schizophrenia	1	1.42	0.36	5.67	0.616558	2	44430	8535
CASP2.P42575.OID20555.v1	Schizophrenia	2	2.44	0.77	7.73	0.129864	3	44430	8536
CASP2.P42575.OID20555.v1	Schizophrenia	3	2.43	1.15	5.16	0.0204633	7	44430	8537
CASP2.P42575.OID20555.v1	Schizophrenia	4	1.74	0.98	3.08	0.0565348	12	44430	0.253201
CASP2.P42575.OID20555.v1	Schizophrenia	5	1.84	1.1	3.07	0.0193013	15	44430	0.617843
CASP2.P42575.OID20555.v1	Schizophrenia	6	1.73	1.1	2.73	0.0180406	19	44430	0.563344
CASP2.P42575.OID20555.v1	Schizophrenia	7	1.54	1.03	2.31	0.0354387	24	44430	0.222115
CASP2.P42575.OID20555.v1	Schizophrenia	8	1.45	1.01	2.1	0.0455863	29	44430	0.160904
CASP2.P42575.OID20555.v1	Schizophrenia	9	1.38	0.96	1.98	0.0822882	30	44430	0.0610706
CASP2.P42575.OID20555.v1	Schizophrenia	10	1.43	1.02	2.01	0.0372413	34	44430	0.219749
CASP2.P42575.OID20555.v1	Schizophrenia	11	1.46	1.06	2	0.0201173	39	44430	0.4208
CASP2.P42575.OID20555.v1	Schizophrenia	12	1.47	1.09	1.98	0.0110746	44	44430	0.578878
CASP2.P42575.OID20555.v1	Schizophrenia	13	1.47	1.09	1.98	0.0110746	44	44430	0.578878
CASP2.P42575.OID20555.v1	Schizophrenia	14	1.5	1.12	2.02	0.00696739	45	44430	0.742086
CASP2.P42575.OID20555.v1	Schizophrenia	15	1.5	1.12	2.02	0.00696739	45	44430	0.742086
CASP2.P42575.OID20555.v1	Schizophrenia	16	1.5	1.12	2.02	0.00696739	45	44430	0.742086
CASP2.P42575.OID20555.v1	Schizophrenia	17	1.5	1.12	2.02	0.00696739	45	44430	0.742086
CNTNAP2.Q9UHC6.OID20556.v1	Schizophrenia	1	1.52	0.38	6.1	0.553086	2	44430	8552
CNTNAP2.Q9UHC6.OID20556.v1	Schizophrenia	2	0.98	0.32	2.99	0.973358	3	44430	8553
CNTNAP2.Q9UHC6.OID20556.v1	Schizophrenia	3	1.04	0.49	2.2	0.912818	7	44430	8554
CNTNAP2.Q9UHC6.OID20556.v1	Schizophrenia	4	1.17	0.66	2.08	0.587738	12	44430	0.634935
CNTNAP2.Q9UHC6.OID20556.v1	Schizophrenia	5	1.3	0.78	2.16	0.307678	15	44430	0.420979
CNTNAP2.Q9UHC6.OID20556.v1	Schizophrenia	6	1.34	0.85	2.09	0.206207	19	44430	0.636841
CNTNAP2.Q9UHC6.OID20556.v1	Schizophrenia	7	1.2	0.8	1.79	0.375052	24	44430	0.681294
CNTNAP2.Q9UHC6.OID20556.v1	Schizophrenia	8	1.13	0.79	1.63	0.49472	29	44430	0.604587
CNTNAP2.Q9UHC6.OID20556.v1	Schizophrenia	9	1.15	0.8	1.64	0.451975	30	44430	0.798491
CNTNAP2.Q9UHC6.OID20556.v1	Schizophrenia	10	1.08	0.77	1.51	0.668885	34	44430	0.357899
CNTNAP2.Q9UHC6.OID20556.v1	Schizophrenia	11	0.99	0.72	1.36	0.957054	39	44430	0.123888
CNTNAP2.Q9UHC6.OID20556.v1	Schizophrenia	12	0.99	0.74	1.33	0.949902	44	44430	0.211196
CNTNAP2.Q9UHC6.OID20556.v1	Schizophrenia	13	0.99	0.74	1.33	0.949902	44	44430	0.211196
CNTNAP2.Q9UHC6.OID20556.v1	Schizophrenia	14	1	0.74	1.34	0.983127	45	44430	0.237298
CNTNAP2.Q9UHC6.OID20556.v1	Schizophrenia	15	1	0.74	1.34	0.983127	45	44430	0.237298
CNTNAP2.Q9UHC6.OID20556.v1	Schizophrenia	16	1	0.74	1.34	0.983127	45	44430	0.237298
CNTNAP2.Q9UHC6.OID20556.v1	Schizophrenia	17	1	0.74	1.34	0.983127	45	44430	0.237298
MAPK9.P45984.OID20557.v1	Schizophrenia	1	1.24	0.31	4.99	0.762346	2	44430	8569
MAPK9.P45984.OID20557.v1	Schizophrenia	2	1.58	0.52	4.79	0.417863	3	44430	8570
MAPK9.P45984.OID20557.v1	Schizophrenia	3	2.18	1.01	4.69	0.0463555	7	44430	8571
MAPK9.P45984.OID20557.v1	Schizophrenia	4	1.46	0.83	2.59	0.189362	12	44430	0.121954
MAPK9.P45984.OID20557.v1	Schizophrenia	5	1.59	0.95	2.64	0.0771521	15	44430	0.539751
MAPK9.P45984.OID20557.v1	Schizophrenia	6	1.72	1.09	2.7	0.0190154	19	44430	0.94133
MAPK9.P45984.OID20557.v1	Schizophrenia	7	1.73	1.15	2.58	0.00780344	24	44430	0.868445
MAPK9.P45984.OID20557.v1	Schizophrenia	8	1.64	1.14	2.36	0.00821982	29	44430	0.726495
MAPK9.P45984.OID20557.v1	Schizophrenia	9	1.63	1.13	2.33	0.00803767	30	44430	0.683052
MAPK9.P45984.OID20557.v1	Schizophrenia	10	1.56	1.12	2.19	0.00926238	34	44430	0.480493
MAPK9.P45984.OID20557.v1	Schizophrenia	11	1.47	1.07	2.01	0.0161791	39	44430	0.286492
MAPK9.P45984.OID20557.v1	Schizophrenia	12	1.42	1.05	1.9	0.0207395	44	44430	0.190301
MAPK9.P45984.OID20557.v1	Schizophrenia	13	1.42	1.05	1.9	0.0207395	44	44430	0.190301
MAPK9.P45984.OID20557.v1	Schizophrenia	14	1.43	1.07	1.92	0.016223	45	44430	0.249568
MAPK9.P45984.OID20557.v1	Schizophrenia	15	1.43	1.07	1.92	0.016223	45	44430	0.249568
MAPK9.P45984.OID20557.v1	Schizophrenia	16	1.43	1.07	1.92	0.016223	45	44430	0.249568
MAPK9.P45984.OID20557.v1	Schizophrenia	17	1.43	1.07	1.92	0.016223	45	44430	0.249568
BCR.P11274.OID20558.v1	Schizophrenia	1	1.31	0.32	5.35	0.705059	2	44430	8586
BCR.P11274.OID20558.v1	Schizophrenia	2	1.79	0.6	5.34	0.298128	3	44430	8587
BCR.P11274.OID20558.v1	Schizophrenia	3	1.56	0.75	3.27	0.235595	7	44430	8588
BCR.P11274.OID20558.v1	Schizophrenia	4	1.23	0.7	2.17	0.471262	12	44430	0.177406
BCR.P11274.OID20558.v1	Schizophrenia	5	1.32	0.79	2.18	0.288071	15	44430	0.640343
BCR.P11274.OID20558.v1	Schizophrenia	6	1.35	0.86	2.11	0.194808	19	44430	0.987476
BCR.P11274.OID20558.v1	Schizophrenia	7	1.34	0.9	2.01	0.14888	24	44430	0.923149
BCR.P11274.OID20558.v1	Schizophrenia	8	1.32	0.92	1.9	0.135297	29	44430	0.834045
BCR.P11274.OID20558.v1	Schizophrenia	9	1.26	0.88	1.8	0.210717	30	44430	0.483773
BCR.P11274.OID20558.v1	Schizophrenia	10	1.25	0.9	1.76	0.188068	34	44430	0.554978
BCR.P11274.OID20558.v1	Schizophrenia	11	1.25	0.91	1.71	0.171254	39	44430	0.555906
BCR.P11274.OID20558.v1	Schizophrenia	12	1.27	0.94	1.71	0.114661	44	44430	0.767164
BCR.P11274.OID20558.v1	Schizophrenia	13	1.27	0.94	1.71	0.114661	44	44430	0.767164
BCR.P11274.OID20558.v1	Schizophrenia	14	1.29	0.96	1.73	0.0887072	45	44430	0.903034
BCR.P11274.OID20558.v1	Schizophrenia	15	1.29	0.96	1.73	0.0887072	45	44430	0.903034
BCR.P11274.OID20558.v1	Schizophrenia	16	1.29	0.96	1.73	0.0887072	45	44430	0.903034
BCR.P11274.OID20558.v1	Schizophrenia	17	1.29	0.96	1.73	0.0887072	45	44430	0.903034
CLIP2.Q9UDT6.OID20559.v1	Schizophrenia	1	1.6	0.4	6.35	0.50712	2	44430	8603
CLIP2.Q9UDT6.OID20559.v1	Schizophrenia	2	2.98	0.95	9.34	0.0607723	3	44430	8604
CLIP2.Q9UDT6.OID20559.v1	Schizophrenia	3	2.42	1.14	5.14	0.0219321	7	44430	8605
CLIP2.Q9UDT6.OID20559.v1	Schizophrenia	4	1.99	1.13	3.52	0.017751	12	44430	0.495993
CLIP2.Q9UDT6.OID20559.v1	Schizophrenia	5	1.8	1.08	3.01	0.024717	15	44430	0.328419
CLIP2.Q9UDT6.OID20559.v1	Schizophrenia	6	1.77	1.12	2.79	0.0143329	19	44430	0.522934
CLIP2.Q9UDT6.OID20559.v1	Schizophrenia	7	1.67	1.11	2.51	0.0129326	24	44430	0.400466
CLIP2.Q9UDT6.OID20559.v1	Schizophrenia	8	1.63	1.13	2.36	0.00906696	29	44430	0.388398
CLIP2.Q9UDT6.OID20559.v1	Schizophrenia	9	1.61	1.12	2.31	0.00986501	30	44430	0.328663
CLIP2.Q9UDT6.OID20559.v1	Schizophrenia	10	1.65	1.17	2.31	0.00390859	34	44430	0.511921
CLIP2.Q9UDT6.OID20559.v1	Schizophrenia	11	1.71	1.24	2.34	0.000931266	39	44430	0.850865
CLIP2.Q9UDT6.OID20559.v1	Schizophrenia	12	1.67	1.24	2.25	0.000727602	44	44430	0.721092
CLIP2.Q9UDT6.OID20559.v1	Schizophrenia	13	1.67	1.24	2.25	0.000727602	44	44430	0.721092
CLIP2.Q9UDT6.OID20559.v1	Schizophrenia	14	1.69	1.26	2.27	0.000447993	45	44430	0.839643
CLIP2.Q9UDT6.OID20559.v1	Schizophrenia	15	1.69	1.26	2.27	0.000447993	45	44430	0.839643
CLIP2.Q9UDT6.OID20559.v1	Schizophrenia	16	1.69	1.26	2.27	0.000447993	45	44430	0.839643
CLIP2.Q9UDT6.OID20559.v1	Schizophrenia	17	1.69	1.26	2.27	0.000447993	45	44430	0.839643
SELPLG.Q14242.OID20560.v1	Schizophrenia	1	2.09	0.49	8.94	0.319093	2	44430	8620
SELPLG.Q14242.OID20560.v1	Schizophrenia	2	1.28	0.42	3.9	0.658151	3	44430	8621
SELPLG.Q14242.OID20560.v1	Schizophrenia	3	0.7	0.34	1.46	0.346749	7	44430	8622
SELPLG.Q14242.OID20560.v1	Schizophrenia	4	0.8	0.46	1.42	0.449851	12	44430	0.694913
SELPLG.Q14242.OID20560.v1	Schizophrenia	5	0.98	0.59	1.61	0.921942	15	44430	0.220944
SELPLG.Q14242.OID20560.v1	Schizophrenia	6	0.89	0.57	1.37	0.593989	19	44430	0.848588
SELPLG.Q14242.OID20560.v1	Schizophrenia	7	0.88	0.6	1.29	0.515012	24	44430	0.791602
SELPLG.Q14242.OID20560.v1	Schizophrenia	8	0.83	0.59	1.17	0.293151	29	44430	0.82021
SELPLG.Q14242.OID20560.v1	Schizophrenia	9	0.85	0.6	1.19	0.343538	30	44430	0.949388
SELPLG.Q14242.OID20560.v1	Schizophrenia	10	0.78	0.56	1.07	0.119525	34	44430	0.39944
SELPLG.Q14242.OID20560.v1	Schizophrenia	11	0.81	0.6	1.09	0.158236	39	44430	0.924996
SELPLG.Q14242.OID20560.v1	Schizophrenia	12	0.92	0.69	1.22	0.561248	44	44430	0.185485
SELPLG.Q14242.OID20560.v1	Schizophrenia	13	0.92	0.69	1.22	0.561248	44	44430	0.185485
SELPLG.Q14242.OID20560.v1	Schizophrenia	14	0.91	0.68	1.2	0.498085	45	44430	0.270954
SELPLG.Q14242.OID20560.v1	Schizophrenia	15	0.91	0.68	1.2	0.498085	45	44430	0.270954
SELPLG.Q14242.OID20560.v1	Schizophrenia	16	0.91	0.68	1.2	0.498085	45	44430	0.270954
SELPLG.Q14242.OID20560.v1	Schizophrenia	17	0.91	0.68	1.2	0.498085	45	44430	0.270954
CXADR.P78310.OID20561.v1	Schizophrenia	1	1.57	0.3	8.31	0.595829	2	44430	8637
CXADR.P78310.OID20561.v1	Schizophrenia	2	1.75	0.55	5.55	0.344272	3	44430	8638
CXADR.P78310.OID20561.v1	Schizophrenia	3	1.14	0.52	2.48	0.741978	7	44430	8639
CXADR.P78310.OID20561.v1	Schizophrenia	4	1.37	0.77	2.46	0.285215	12	44430	0.57182
CXADR.P78310.OID20561.v1	Schizophrenia	5	1.21	0.71	2.05	0.479087	15	44430	0.347734
CXADR.P78310.OID20561.v1	Schizophrenia	6	0.99	0.62	1.6	0.980156	19	44430	0.0698919
CXADR.P78310.OID20561.v1	Schizophrenia	7	1.07	0.7	1.62	0.764406	24	44430	0.321779
CXADR.P78310.OID20561.v1	Schizophrenia	8	1.06	0.72	1.55	0.779817	29	44430	0.432415
CXADR.P78310.OID20561.v1	Schizophrenia	9	1.14	0.78	1.65	0.499722	30	44430	0.922506
CXADR.P78310.OID20561.v1	Schizophrenia	10	1.13	0.79	1.61	0.496915	34	44430	0.881148
CXADR.P78310.OID20561.v1	Schizophrenia	11	1.03	0.74	1.43	0.861505	39	44430	0.408325
CXADR.P78310.OID20561.v1	Schizophrenia	12	0.98	0.72	1.34	0.913721	44	44430	0.210475
CXADR.P78310.OID20561.v1	Schizophrenia	13	0.98	0.72	1.34	0.913721	44	44430	0.210475
CXADR.P78310.OID20561.v1	Schizophrenia	14	1	0.74	1.36	0.992161	45	44430	0.317219
CXADR.P78310.OID20561.v1	Schizophrenia	15	1	0.74	1.36	0.992161	45	44430	0.317219
CXADR.P78310.OID20561.v1	Schizophrenia	16	1	0.74	1.36	0.992161	45	44430	0.317219
CXADR.P78310.OID20561.v1	Schizophrenia	17	1	0.74	1.36	0.992161	45	44430	0.317219
IL15.P40933.OID20562.v1	Schizophrenia	1	1.93	0.37	9.99	0.434831	2	44430	8654
IL15.P40933.OID20562.v1	Schizophrenia	2	2.32	0.7	7.7	0.169625	3	44430	8655
IL15.P40933.OID20562.v1	Schizophrenia	3	2.04	0.94	4.4	0.0700075	7	44430	8656
IL15.P40933.OID20562.v1	Schizophrenia	4	1.5	0.84	2.66	0.17064	12	44430	0.0852023
IL15.P40933.OID20562.v1	Schizophrenia	5	1.25	0.75	2.09	0.398744	15	44430	0.0339555
IL15.P40933.OID20562.v1	Schizophrenia	6	1.34	0.85	2.12	0.208979	19	44430	0.263174
IL15.P40933.OID20562.v1	Schizophrenia	7	1.44	0.96	2.16	0.0817455	24	44430	0.697751
IL15.P40933.OID20562.v1	Schizophrenia	8	1.45	1	2.1	0.0492913	29	44430	0.887836
IL15.P40933.OID20562.v1	Schizophrenia	9	1.49	1.03	2.14	0.0332281	30	44430	0.931893
IL15.P40933.OID20562.v1	Schizophrenia	10	1.49	1.06	2.1	0.022492	34	44430	0.834628
IL15.P40933.OID20562.v1	Schizophrenia	11	1.64	1.19	2.26	0.002697	39	44430	0.250488
IL15.P40933.OID20562.v1	Schizophrenia	12	1.54	1.14	2.09	0.00485322	44	44430	0.905106
IL15.P40933.OID20562.v1	Schizophrenia	13	1.54	1.14	2.09	0.00485322	44	44430	0.905106
IL15.P40933.OID20562.v1	Schizophrenia	14	1.5	1.11	2.03	0.00771255	45	44430	0.839844
IL15.P40933.OID20562.v1	Schizophrenia	15	1.5	1.11	2.03	0.00771255	45	44430	0.839844
IL15.P40933.OID20562.v1	Schizophrenia	16	1.5	1.11	2.03	0.00771255	45	44430	0.839844
IL15.P40933.OID20562.v1	Schizophrenia	17	1.5	1.11	2.03	0.00771255	45	44430	0.839844
IL6.P05231.OID20563.v1	Schizophrenia	1	1.09	0.23	5.27	0.913948	2	44430	8671
IL6.P05231.OID20563.v1	Schizophrenia	2	1.43	0.46	4.45	0.533323	3	44430	8672
IL6.P05231.OID20563.v1	Schizophrenia	3	2.23	1.05	4.77	0.0376044	7	44430	8673
IL6.P05231.OID20563.v1	Schizophrenia	4	1.64	0.91	2.94	0.0969148	12	44430	0.346661
IL6.P05231.OID20563.v1	Schizophrenia	5	1.48	0.86	2.53	0.156388	15	44430	0.46841
IL6.P05231.OID20563.v1	Schizophrenia	6	1.37	0.85	2.22	0.201501	19	44430	0.343121
IL6.P05231.OID20563.v1	Schizophrenia	7	1.47	0.95	2.27	0.0826239	24	44430	0.987691
IL6.P05231.OID20563.v1	Schizophrenia	8	1.34	0.9	2	0.150173	29	44430	0.647638
IL6.P05231.OID20563.v1	Schizophrenia	9	1.38	0.93	2.04	0.105826	30	44430	0.833337
IL6.P05231.OID20563.v1	Schizophrenia	10	1.49	1.04	2.13	0.0316494	34	44430	0.79715
IL6.P05231.OID20563.v1	Schizophrenia	11	1.56	1.11	2.18	0.00971687	39	44430	0.374596
IL6.P05231.OID20563.v1	Schizophrenia	12	1.43	1.04	1.96	0.0288175	44	44430	0.731267
IL6.P05231.OID20563.v1	Schizophrenia	13	1.43	1.04	1.96	0.0288175	44	44430	0.731267
IL6.P05231.OID20563.v1	Schizophrenia	14	1.39	1.01	1.9	0.0418884	45	44430	0.461804
IL6.P05231.OID20563.v1	Schizophrenia	15	1.39	1.01	1.9	0.0418884	45	44430	0.461804
IL6.P05231.OID20563.v1	Schizophrenia	16	1.39	1.01	1.9	0.0418884	45	44430	0.461804
IL6.P05231.OID20563.v1	Schizophrenia	17	1.39	1.01	1.9	0.0418884	45	44430	0.461804
FCAR.P24071.OID20564.v1	Schizophrenia	1	0.6	0.15	2.38	0.469855	2	44430	8688
FCAR.P24071.OID20564.v1	Schizophrenia	2	0.43	0.13	1.38	0.154442	3	44430	8689
FCAR.P24071.OID20564.v1	Schizophrenia	3	0.88	0.42	1.87	0.743756	7	44430	8690
FCAR.P24071.OID20564.v1	Schizophrenia	4	1.3	0.73	2.3	0.368261	12	44430	0.20363
FCAR.P24071.OID20564.v1	Schizophrenia	5	1.18	0.71	1.97	0.524693	15	44430	0.548947
FCAR.P24071.OID20564.v1	Schizophrenia	6	1.3	0.82	2.04	0.261763	19	44430	0.312121
FCAR.P24071.OID20564.v1	Schizophrenia	7	1.55	1.04	2.33	0.0325645	24	44430	0.0543943
FCAR.P24071.OID20564.v1	Schizophrenia	8	1.28	0.89	1.85	0.185955	29	44430	0.970849
FCAR.P24071.OID20564.v1	Schizophrenia	9	1.36	0.95	1.96	0.0930802	30	44430	0.622159
FCAR.P24071.OID20564.v1	Schizophrenia	10	1.45	1.03	2.03	0.0321434	34	44430	0.40905
FCAR.P24071.OID20564.v1	Schizophrenia	11	1.37	1	1.88	0.0516815	39	44430	0.714755
FCAR.P24071.OID20564.v1	Schizophrenia	12	1.35	1	1.82	0.0486389	44	44430	0.906714
FCAR.P24071.OID20564.v1	Schizophrenia	13	1.35	1	1.82	0.0486389	44	44430	0.906714
FCAR.P24071.OID20564.v1	Schizophrenia	14	1.31	0.98	1.77	0.0698845	45	44430	0.781396
FCAR.P24071.OID20564.v1	Schizophrenia	15	1.31	0.98	1.77	0.0698845	45	44430	0.781396
FCAR.P24071.OID20564.v1	Schizophrenia	16	1.31	0.98	1.77	0.0698845	45	44430	0.781396
FCAR.P24071.OID20564.v1	Schizophrenia	17	1.31	0.98	1.77	0.0698845	45	44430	0.781396
CD83.Q01151.OID20565.v1	Schizophrenia	1	1.2	0.28	5.08	0.804829	2	44430	8705
CD83.Q01151.OID20565.v1	Schizophrenia	2	0.93	0.33	2.65	0.894709	3	44430	8706
CD83.Q01151.OID20565.v1	Schizophrenia	3	1.27	0.59	2.77	0.540339	7	44430	8707
CD83.Q01151.OID20565.v1	Schizophrenia	4	1.19	0.65	2.16	0.578402	12	44430	0.726697
CD83.Q01151.OID20565.v1	Schizophrenia	5	0.91	0.53	1.54	0.713576	15	44430	0.278929
CD83.Q01151.OID20565.v1	Schizophrenia	6	0.86	0.54	1.37	0.53129	19	44430	0.223313
CD83.Q01151.OID20565.v1	Schizophrenia	7	0.97	0.63	1.47	0.869913	24	44430	0.863838
CD83.Q01151.OID20565.v1	Schizophrenia	8	0.85	0.58	1.23	0.381086	29	44430	0.48037
CD83.Q01151.OID20565.v1	Schizophrenia	9	0.86	0.59	1.24	0.414443	30	44430	0.596799
CD83.Q01151.OID20565.v1	Schizophrenia	10	0.92	0.65	1.31	0.652324	34	44430	0.964091
CD83.Q01151.OID20565.v1	Schizophrenia	11	0.87	0.63	1.2	0.406992	39	44430	0.825597
CD83.Q01151.OID20565.v1	Schizophrenia	12	0.91	0.67	1.23	0.536714	44	44430	0.843375
CD83.Q01151.OID20565.v1	Schizophrenia	13	0.91	0.67	1.23	0.536714	44	44430	0.843375
CD83.Q01151.OID20565.v1	Schizophrenia	14	0.88	0.65	1.2	0.427365	45	44430	0.791549
CD83.Q01151.OID20565.v1	Schizophrenia	15	0.88	0.65	1.2	0.427365	45	44430	0.791549
CD83.Q01151.OID20565.v1	Schizophrenia	16	0.88	0.65	1.2	0.427365	45	44430	0.791549
CD83.Q01151.OID20565.v1	Schizophrenia	17	0.88	0.65	1.2	0.427365	45	44430	0.791549
NCR1.O76036.OID20566.v1	Schizophrenia	1	1.35	0.35	5.27	0.666729	2	44430	8722
NCR1.O76036.OID20566.v1	Schizophrenia	2	0.84	0.29	2.44	0.743831	3	44430	8723
NCR1.O76036.OID20566.v1	Schizophrenia	3	1.29	0.62	2.68	0.495976	7	44430	8724
NCR1.O76036.OID20566.v1	Schizophrenia	4	1.14	0.65	2	0.656324	12	44430	0.939152
NCR1.O76036.OID20566.v1	Schizophrenia	5	0.94	0.57	1.56	0.815169	15	44430	0.372777
NCR1.O76036.OID20566.v1	Schizophrenia	6	0.92	0.59	1.43	0.715013	19	44430	0.352101
NCR1.O76036.OID20566.v1	Schizophrenia	7	0.93	0.62	1.37	0.700224	24	44430	0.589696
NCR1.O76036.OID20566.v1	Schizophrenia	8	0.94	0.66	1.35	0.754398	29	44430	0.913102
NCR1.O76036.OID20566.v1	Schizophrenia	9	1.01	0.71	1.43	0.972464	30	44430	0.589575
NCR1.O76036.OID20566.v1	Schizophrenia	10	1.05	0.75	1.46	0.783442	34	44430	0.588155
NCR1.O76036.OID20566.v1	Schizophrenia	11	1.04	0.76	1.41	0.819616	39	44430	0.721366
NCR1.O76036.OID20566.v1	Schizophrenia	12	1.07	0.8	1.43	0.660624	44	44430	0.531506
NCR1.O76036.OID20566.v1	Schizophrenia	13	1.07	0.8	1.43	0.660624	44	44430	0.531506
NCR1.O76036.OID20566.v1	Schizophrenia	14	1.05	0.79	1.4	0.742483	45	44430	0.736008
NCR1.O76036.OID20566.v1	Schizophrenia	15	1.05	0.79	1.4	0.742483	45	44430	0.736008
NCR1.O76036.OID20566.v1	Schizophrenia	16	1.05	0.79	1.4	0.742483	45	44430	0.736008
NCR1.O76036.OID20566.v1	Schizophrenia	17	1.05	0.79	1.4	0.742483	45	44430	0.736008
NCF2.P19878.OID20567.v1	Schizophrenia	1	0.7	0.14	3.38	0.65351	2	44430	8739
NCF2.P19878.OID20567.v1	Schizophrenia	2	0.72	0.23	2.27	0.571971	3	44430	8740
NCF2.P19878.OID20567.v1	Schizophrenia	3	1.38	0.64	2.98	0.417297	7	44430	8741
NCF2.P19878.OID20567.v1	Schizophrenia	4	1.69	0.94	3.02	0.0776004	12	44430	0.823183
NCF2.P19878.OID20567.v1	Schizophrenia	5	1.5	0.89	2.53	0.129325	15	44430	0.905117
NCF2.P19878.OID20567.v1	Schizophrenia	6	1.44	0.9	2.3	0.124379	19	44430	0.831137
NCF2.P19878.OID20567.v1	Schizophrenia	7	1.39	0.92	2.1	0.119838	24	44430	0.680335
NCF2.P19878.OID20567.v1	Schizophrenia	8	1.3	0.89	1.89	0.176977	29	44430	0.476657
NCF2.P19878.OID20567.v1	Schizophrenia	9	1.3	0.9	1.88	0.161872	30	44430	0.49717
NCF2.P19878.OID20567.v1	Schizophrenia	10	1.17	0.82	1.65	0.38767	34	44430	0.144637
NCF2.P19878.OID20567.v1	Schizophrenia	11	1.01	0.73	1.39	0.973444	39	44430	0.0153327
NCF2.P19878.OID20567.v1	Schizophrenia	12	1	0.74	1.35	0.990046	44	44430	0.0362598
NCF2.P19878.OID20567.v1	Schizophrenia	13	1	0.74	1.35	0.990046	44	44430	0.0362598
NCF2.P19878.OID20567.v1	Schizophrenia	14	0.97	0.72	1.31	0.83858	45	44430	0.0176732
NCF2.P19878.OID20567.v1	Schizophrenia	15	0.97	0.72	1.31	0.83858	45	44430	0.0176732
NCF2.P19878.OID20567.v1	Schizophrenia	16	0.97	0.72	1.31	0.83858	45	44430	0.0176732
NCF2.P19878.OID20567.v1	Schizophrenia	17	0.97	0.72	1.31	0.83858	45	44430	0.0176732
NPPC.P23582.OID20568.v1	Schizophrenia	1	1.98	0.4	9.71	0.400351	2	44430	8756
NPPC.P23582.OID20568.v1	Schizophrenia	2	1.51	0.5	4.52	0.465118	3	44430	8757
NPPC.P23582.OID20568.v1	Schizophrenia	3	0.87	0.38	2.01	0.751485	7	44430	8758
NPPC.P23582.OID20568.v1	Schizophrenia	4	0.94	0.49	1.81	0.861158	12	44430	0.716455
NPPC.P23582.OID20568.v1	Schizophrenia	5	0.87	0.49	1.54	0.631915	15	44430	0.767671
NPPC.P23582.OID20568.v1	Schizophrenia	6	0.85	0.51	1.4	0.521615	19	44430	0.832995
NPPC.P23582.OID20568.v1	Schizophrenia	7	0.98	0.62	1.53	0.926192	24	44430	0.711569
NPPC.P23582.OID20568.v1	Schizophrenia	8	0.89	0.6	1.34	0.57905	29	44430	0.693207
NPPC.P23582.OID20568.v1	Schizophrenia	9	0.97	0.65	1.44	0.868632	30	44430	0.97818
NPPC.P23582.OID20568.v1	Schizophrenia	10	0.93	0.64	1.36	0.712762	34	44430	0.954528
NPPC.P23582.OID20568.v1	Schizophrenia	11	0.92	0.65	1.3	0.629184	39	44430	0.918572
NPPC.P23582.OID20568.v1	Schizophrenia	12	0.95	0.68	1.32	0.755329	44	44430	0.948567
NPPC.P23582.OID20568.v1	Schizophrenia	13	0.95	0.68	1.32	0.755329	44	44430	0.948567
NPPC.P23582.OID20568.v1	Schizophrenia	14	0.93	0.67	1.28	0.646023	45	44430	0.81221
NPPC.P23582.OID20568.v1	Schizophrenia	15	0.93	0.67	1.28	0.646023	45	44430	0.81221
NPPC.P23582.OID20568.v1	Schizophrenia	16	0.93	0.67	1.28	0.646023	45	44430	0.81221
NPPC.P23582.OID20568.v1	Schizophrenia	17	0.93	0.67	1.28	0.646023	45	44430	0.81221
CCL28.Q9NRJ3.OID20569.v1	Schizophrenia	1	34.13	0.62	1888.76	0.084733	2	44430	8773
CCL28.Q9NRJ3.OID20569.v1	Schizophrenia	2	5.88	1.53	22.66	0.00998278	3	44430	8774
CCL28.Q9NRJ3.OID20569.v1	Schizophrenia	3	2.1	0.99	4.48	0.0533367	7	44430	8775
CCL28.Q9NRJ3.OID20569.v1	Schizophrenia	4	1.96	1.1	3.48	0.0215041	12	44430	0.251146
CCL28.Q9NRJ3.OID20569.v1	Schizophrenia	5	1.92	1.15	3.18	0.0118242	15	44430	0.296117
CCL28.Q9NRJ3.OID20569.v1	Schizophrenia	6	1.86	1.2	2.89	0.00594654	19	44430	0.320074
CCL28.Q9NRJ3.OID20569.v1	Schizophrenia	7	1.74	1.17	2.57	0.00602015	24	44430	0.189826
CCL28.Q9NRJ3.OID20569.v1	Schizophrenia	8	1.54	1.07	2.21	0.0190092	29	44430	0.0621138
CCL28.Q9NRJ3.OID20569.v1	Schizophrenia	9	1.52	1.07	2.17	0.0201872	30	44430	0.0761597
CCL28.Q9NRJ3.OID20569.v1	Schizophrenia	10	1.42	1.02	1.98	0.0386441	34	44430	0.0463531
CCL28.Q9NRJ3.OID20569.v1	Schizophrenia	11	1.22	0.89	1.67	0.206379	39	44430	0.00271697
CCL28.Q9NRJ3.OID20569.v1	Schizophrenia	12	1.26	0.94	1.7	0.1207	44	44430	0.0244927
CCL28.Q9NRJ3.OID20569.v1	Schizophrenia	13	1.26	0.94	1.7	0.1207	44	44430	0.0244927
CCL28.Q9NRJ3.OID20569.v1	Schizophrenia	14	1.26	0.94	1.68	0.12232	45	44430	0.0279501
CCL28.Q9NRJ3.OID20569.v1	Schizophrenia	15	1.26	0.94	1.68	0.12232	45	44430	0.0279501
CCL28.Q9NRJ3.OID20569.v1	Schizophrenia	16	1.26	0.94	1.68	0.12232	45	44430	0.0279501
CCL28.Q9NRJ3.OID20569.v1	Schizophrenia	17	1.26	0.94	1.68	0.12232	45	44430	0.0279501
PTX3.P26022.OID20570.v1	Schizophrenia	1	1.78	0.42	7.53	0.434589	2	44430	8790
PTX3.P26022.OID20570.v1	Schizophrenia	2	2	0.69	5.83	0.203723	3	44430	8791
PTX3.P26022.OID20570.v1	Schizophrenia	3	2.27	1.06	4.85	0.0352726	7	44430	8792
PTX3.P26022.OID20570.v1	Schizophrenia	4	1.98	1.11	3.54	0.0209684	12	44430	0.288205
PTX3.P26022.OID20570.v1	Schizophrenia	5	1.87	1.11	3.14	0.0185959	15	44430	0.230483
PTX3.P26022.OID20570.v1	Schizophrenia	6	1.53	0.96	2.42	0.0728627	19	44430	0.0316275
PTX3.P26022.OID20570.v1	Schizophrenia	7	1.47	0.97	2.21	0.0675155	24	44430	0.0676867
PTX3.P26022.OID20570.v1	Schizophrenia	8	1.18	0.81	1.71	0.391195	29	44430	0.00302034
PTX3.P26022.OID20570.v1	Schizophrenia	9	1.22	0.84	1.75	0.292736	30	44430	0.0137983
PTX3.P26022.OID20570.v1	Schizophrenia	10	1.29	0.91	1.82	0.146627	34	44430	0.118925
PTX3.P26022.OID20570.v1	Schizophrenia	11	1.25	0.91	1.73	0.16571	39	44430	0.139691
PTX3.P26022.OID20570.v1	Schizophrenia	12	1.19	0.88	1.62	0.249148	44	44430	0.107887
PTX3.P26022.OID20570.v1	Schizophrenia	13	1.19	0.88	1.62	0.249148	44	44430	0.107887
PTX3.P26022.OID20570.v1	Schizophrenia	14	1.15	0.86	1.56	0.345555	45	44430	0.0526759
PTX3.P26022.OID20570.v1	Schizophrenia	15	1.15	0.86	1.56	0.345555	45	44430	0.0526759
PTX3.P26022.OID20570.v1	Schizophrenia	16	1.15	0.86	1.56	0.345555	45	44430	0.0526759
PTX3.P26022.OID20570.v1	Schizophrenia	17	1.15	0.86	1.56	0.345555	45	44430	0.0526759
PTH1R.Q03431.OID20571.v1	Schizophrenia	1	0.56	0.13	2.41	0.432004	2	44430	8807
PTH1R.Q03431.OID20571.v1	Schizophrenia	2	0.37	0.12	1.16	0.0873645	3	44430	8808
PTH1R.Q03431.OID20571.v1	Schizophrenia	3	0.96	0.46	2.01	0.918953	7	44430	8809
PTH1R.Q03431.OID20571.v1	Schizophrenia	4	1.18	0.67	2.07	0.565123	12	44430	0.0882433
PTH1R.Q03431.OID20571.v1	Schizophrenia	5	0.96	0.59	1.59	0.884333	15	44430	0.767937
PTH1R.Q03431.OID20571.v1	Schizophrenia	6	1.03	0.66	1.61	0.898951	19	44430	0.644433
PTH1R.Q03431.OID20571.v1	Schizophrenia	7	1.24	0.83	1.84	0.288057	24	44430	0.0956696
PTH1R.Q03431.OID20571.v1	Schizophrenia	8	1.31	0.92	1.88	0.137605	29	44430	0.0764304
PTH1R.Q03431.OID20571.v1	Schizophrenia	9	1.24	0.87	1.77	0.235069	30	44430	0.244523
PTH1R.Q03431.OID20571.v1	Schizophrenia	10	1.23	0.88	1.72	0.220546	34	44430	0.438272
PTH1R.Q03431.OID20571.v1	Schizophrenia	11	1.15	0.84	1.57	0.370562	39	44430	0.958072
PTH1R.Q03431.OID20571.v1	Schizophrenia	12	1.16	0.87	1.56	0.311538	44	44430	0.894988
PTH1R.Q03431.OID20571.v1	Schizophrenia	13	1.16	0.87	1.56	0.311538	44	44430	0.894988
PTH1R.Q03431.OID20571.v1	Schizophrenia	14	1.11	0.83	1.49	0.464534	45	44430	0.672935
PTH1R.Q03431.OID20571.v1	Schizophrenia	15	1.11	0.83	1.49	0.464534	45	44430	0.672935
PTH1R.Q03431.OID20571.v1	Schizophrenia	16	1.11	0.83	1.49	0.464534	45	44430	0.672935
PTH1R.Q03431.OID20571.v1	Schizophrenia	17	1.11	0.83	1.49	0.464534	45	44430	0.672935
EGLN1.Q9GZT9.OID20572.v1	Schizophrenia	1	1.17	0.25	5.47	0.842064	2	44430	8824
EGLN1.Q9GZT9.OID20572.v1	Schizophrenia	2	1.41	0.45	4.41	0.550108	3	44430	8825
EGLN1.Q9GZT9.OID20572.v1	Schizophrenia	3	1.44	0.66	3.18	0.361195	7	44430	8826
EGLN1.Q9GZT9.OID20572.v1	Schizophrenia	4	1.6	0.88	2.9	0.119751	12	44430	0.394251
EGLN1.Q9GZT9.OID20572.v1	Schizophrenia	5	1.82	1.07	3.12	0.0279968	15	44430	0.652657
EGLN1.Q9GZT9.OID20572.v1	Schizophrenia	6	1.86	1.15	3.01	0.0108742	19	44430	0.661421
EGLN1.Q9GZT9.OID20572.v1	Schizophrenia	7	1.66	1.08	2.54	0.0206658	24	44430	0.740719
EGLN1.Q9GZT9.OID20572.v1	Schizophrenia	8	1.41	0.96	2.08	0.083905	29	44430	0.187609
EGLN1.Q9GZT9.OID20572.v1	Schizophrenia	9	1.42	0.97	2.09	0.0693957	30	44430	0.222996
EGLN1.Q9GZT9.OID20572.v1	Schizophrenia	10	1.42	0.99	2.03	0.0561002	34	44430	0.275268
EGLN1.Q9GZT9.OID20572.v1	Schizophrenia	11	1.22	0.87	1.71	0.241404	39	44430	0.0432487
EGLN1.Q9GZT9.OID20572.v1	Schizophrenia	12	1.26	0.92	1.72	0.153067	44	44430	0.131371
EGLN1.Q9GZT9.OID20572.v1	Schizophrenia	13	1.26	0.92	1.72	0.153067	44	44430	0.131371
EGLN1.Q9GZT9.OID20572.v1	Schizophrenia	14	1.26	0.92	1.72	0.144259	45	44430	0.134602
EGLN1.Q9GZT9.OID20572.v1	Schizophrenia	15	1.26	0.92	1.72	0.144259	45	44430	0.134602
EGLN1.Q9GZT9.OID20572.v1	Schizophrenia	16	1.26	0.92	1.72	0.144259	45	44430	0.134602
EGLN1.Q9GZT9.OID20572.v1	Schizophrenia	17	1.26	0.92	1.72	0.144259	45	44430	0.134602
CLEC4A.Q9UMR7.OID20573.v1	Schizophrenia	1	0.27	0.04	1.58	0.145091	2	44430	8841
CLEC4A.Q9UMR7.OID20573.v1	Schizophrenia	2	0.47	0.15	1.53	0.209842	3	44430	8842
CLEC4A.Q9UMR7.OID20573.v1	Schizophrenia	3	0.93	0.44	1.96	0.842247	7	44430	8843
CLEC4A.Q9UMR7.OID20573.v1	Schizophrenia	4	1.04	0.59	1.85	0.879866	12	44430	0.563141
CLEC4A.Q9UMR7.OID20573.v1	Schizophrenia	5	1.4	0.84	2.32	0.198428	15	44430	0.142141
CLEC4A.Q9UMR7.OID20573.v1	Schizophrenia	6	1.16	0.74	1.83	0.508665	19	44430	0.841201
CLEC4A.Q9UMR7.OID20573.v1	Schizophrenia	7	1.16	0.78	1.73	0.475537	24	44430	0.9488
CLEC4A.Q9UMR7.OID20573.v1	Schizophrenia	8	1.06	0.74	1.53	0.745602	29	44430	0.446439
CLEC4A.Q9UMR7.OID20573.v1	Schizophrenia	9	1.09	0.76	1.56	0.646695	30	44430	0.652553
CLEC4A.Q9UMR7.OID20573.v1	Schizophrenia	10	1	0.71	1.4	0.989668	34	44430	0.248412
CLEC4A.Q9UMR7.OID20573.v1	Schizophrenia	11	0.91	0.66	1.25	0.545877	39	44430	0.0567421
CLEC4A.Q9UMR7.OID20573.v1	Schizophrenia	12	0.9	0.67	1.22	0.508581	44	44430	0.127161
CLEC4A.Q9UMR7.OID20573.v1	Schizophrenia	13	0.9	0.67	1.22	0.508581	44	44430	0.127161
CLEC4A.Q9UMR7.OID20573.v1	Schizophrenia	14	0.91	0.68	1.23	0.543628	45	44430	0.181135
CLEC4A.Q9UMR7.OID20573.v1	Schizophrenia	15	0.91	0.68	1.23	0.543628	45	44430	0.181135
CLEC4A.Q9UMR7.OID20573.v1	Schizophrenia	16	0.91	0.68	1.23	0.543628	45	44430	0.181135
CLEC4A.Q9UMR7.OID20573.v1	Schizophrenia	17	0.91	0.68	1.23	0.543628	45	44430	0.181135
OSM.P13725.OID20574.v1	Schizophrenia	1	2.71	0.49	14.95	0.253499	2	44430	8858
OSM.P13725.OID20574.v1	Schizophrenia	2	3.52	1	12.42	0.0502727	3	44430	8859
OSM.P13725.OID20574.v1	Schizophrenia	3	2.67	1.2	5.96	0.0165643	7	44430	8860
OSM.P13725.OID20574.v1	Schizophrenia	4	2.76	1.53	5	0.000792509	12	44430	0.534384
OSM.P13725.OID20574.v1	Schizophrenia	5	2.32	1.35	4	0.00244263	15	44430	0.367091
OSM.P13725.OID20574.v1	Schizophrenia	6	2.04	1.26	3.3	0.00361539	19	44430	0.241098
OSM.P13725.OID20574.v1	Schizophrenia	7	1.97	1.29	3.02	0.00182338	24	44430	0.281575
OSM.P13725.OID20574.v1	Schizophrenia	8	1.7	1.15	2.5	0.00713107	29	44430	0.103793
OSM.P13725.OID20574.v1	Schizophrenia	9	1.76	1.21	2.57	0.00343615	30	44430	0.183404
OSM.P13725.OID20574.v1	Schizophrenia	10	1.68	1.18	2.4	0.00414171	34	44430	0.164576
OSM.P13725.OID20574.v1	Schizophrenia	11	1.44	1.04	2	0.0296466	39	44430	0.0337332
OSM.P13725.OID20574.v1	Schizophrenia	12	1.45	1.06	1.97	0.019311	44	44430	0.0758055
OSM.P13725.OID20574.v1	Schizophrenia	13	1.45	1.06	1.97	0.019311	44	44430	0.0758055
OSM.P13725.OID20574.v1	Schizophrenia	14	1.41	1.04	1.91	0.027863	45	44430	0.0353016
OSM.P13725.OID20574.v1	Schizophrenia	15	1.41	1.04	1.91	0.027863	45	44430	0.0353016
OSM.P13725.OID20574.v1	Schizophrenia	16	1.41	1.04	1.91	0.027863	45	44430	0.0353016
OSM.P13725.OID20574.v1	Schizophrenia	17	1.41	1.04	1.91	0.027863	45	44430	0.0353016
HSD11B1.P28845.OID20575.v1	Schizophrenia	1	1.39	0.33	5.81	0.648859	2	44430	8875
HSD11B1.P28845.OID20575.v1	Schizophrenia	2	0.74	0.26	2.14	0.575726	3	44430	8876
HSD11B1.P28845.OID20575.v1	Schizophrenia	3	0.82	0.37	1.79	0.613737	7	44430	8877
HSD11B1.P28845.OID20575.v1	Schizophrenia	4	0.83	0.45	1.52	0.544818	12	44430	0.734509
HSD11B1.P28845.OID20575.v1	Schizophrenia	5	0.94	0.55	1.6	0.82361	15	44430	0.960472
HSD11B1.P28845.OID20575.v1	Schizophrenia	6	0.82	0.51	1.32	0.423718	19	44430	0.426805
HSD11B1.P28845.OID20575.v1	Schizophrenia	7	0.93	0.61	1.41	0.732898	24	44430	0.942336
HSD11B1.P28845.OID20575.v1	Schizophrenia	8	0.9	0.62	1.32	0.598986	29	44430	0.752323
HSD11B1.P28845.OID20575.v1	Schizophrenia	9	0.86	0.59	1.25	0.416125	30	44430	0.456511
HSD11B1.P28845.OID20575.v1	Schizophrenia	10	0.94	0.66	1.33	0.723835	34	44430	0.68238
HSD11B1.P28845.OID20575.v1	Schizophrenia	11	0.83	0.6	1.16	0.278831	39	44430	0.422111
HSD11B1.P28845.OID20575.v1	Schizophrenia	12	0.91	0.67	1.24	0.538054	44	44430	0.917563
HSD11B1.P28845.OID20575.v1	Schizophrenia	13	0.91	0.67	1.24	0.538054	44	44430	0.917563
HSD11B1.P28845.OID20575.v1	Schizophrenia	14	0.9	0.66	1.22	0.498628	45	44430	0.872967
HSD11B1.P28845.OID20575.v1	Schizophrenia	15	0.9	0.66	1.22	0.498628	45	44430	0.872967
HSD11B1.P28845.OID20575.v1	Schizophrenia	16	0.9	0.66	1.22	0.498628	45	44430	0.872967
HSD11B1.P28845.OID20575.v1	Schizophrenia	17	0.9	0.66	1.22	0.498628	45	44430	0.872967
IL4R.P24394.OID20576.v1	Schizophrenia	1	1.04	0.25	4.23	0.960892	2	44430	8892
IL4R.P24394.OID20576.v1	Schizophrenia	2	1.24	0.43	3.52	0.689593	3	44430	8893
IL4R.P24394.OID20576.v1	Schizophrenia	3	1.01	0.48	2.13	0.986338	7	44430	8894
IL4R.P24394.OID20576.v1	Schizophrenia	4	1.15	0.65	2.05	0.631525	12	44430	0.70865
IL4R.P24394.OID20576.v1	Schizophrenia	5	1.2	0.71	2	0.498086	15	44430	0.85076
IL4R.P24394.OID20576.v1	Schizophrenia	6	1.17	0.74	1.85	0.491351	19	44430	0.993593
IL4R.P24394.OID20576.v1	Schizophrenia	7	1.34	0.89	2.02	0.156044	24	44430	0.539959
IL4R.P24394.OID20576.v1	Schizophrenia	8	1.25	0.86	1.81	0.239044	29	44430	0.996911
IL4R.P24394.OID20576.v1	Schizophrenia	9	1.29	0.9	1.86	0.169959	30	44430	0.749296
IL4R.P24394.OID20576.v1	Schizophrenia	10	1.29	0.91	1.81	0.150133	34	44430	0.76865
IL4R.P24394.OID20576.v1	Schizophrenia	11	1.1	0.8	1.51	0.566076	39	44430	0.232664
IL4R.P24394.OID20576.v1	Schizophrenia	12	1.14	0.84	1.54	0.392902	44	44430	0.43911
IL4R.P24394.OID20576.v1	Schizophrenia	13	1.14	0.84	1.54	0.392902	44	44430	0.43911
IL4R.P24394.OID20576.v1	Schizophrenia	14	1.09	0.81	1.47	0.557109	45	44430	0.21191
IL4R.P24394.OID20576.v1	Schizophrenia	15	1.09	0.81	1.47	0.557109	45	44430	0.21191
IL4R.P24394.OID20576.v1	Schizophrenia	16	1.09	0.81	1.47	0.557109	45	44430	0.21191
IL4R.P24394.OID20576.v1	Schizophrenia	17	1.09	0.81	1.47	0.557109	45	44430	0.21191
IRAK4.Q9NWZ3.OID20577.v1	Schizophrenia	1	1.09	0.27	4.47	0.899605	2	44430	8909
IRAK4.Q9NWZ3.OID20577.v1	Schizophrenia	2	1.47	0.49	4.41	0.491736	3	44430	8910
IRAK4.Q9NWZ3.OID20577.v1	Schizophrenia	3	1.28	0.61	2.68	0.516953	7	44430	8911
IRAK4.Q9NWZ3.OID20577.v1	Schizophrenia	4	1.33	0.75	2.35	0.325578	12	44430	0.98884
IRAK4.Q9NWZ3.OID20577.v1	Schizophrenia	5	1.51	0.9	2.52	0.115083	15	44430	0.44395
IRAK4.Q9NWZ3.OID20577.v1	Schizophrenia	6	1.52	0.96	2.39	0.0721151	19	44430	0.486117
IRAK4.Q9NWZ3.OID20577.v1	Schizophrenia	7	1.44	0.96	2.15	0.0798772	24	44430	0.907774
IRAK4.Q9NWZ3.OID20577.v1	Schizophrenia	8	1.44	1	2.08	0.0525027	29	44430	0.961452
IRAK4.Q9NWZ3.OID20577.v1	Schizophrenia	9	1.43	1	2.06	0.0508647	30	44430	0.989396
IRAK4.Q9NWZ3.OID20577.v1	Schizophrenia	10	1.36	0.97	1.91	0.0724085	34	44430	0.651695
IRAK4.Q9NWZ3.OID20577.v1	Schizophrenia	11	1.35	0.99	1.86	0.0600176	39	44430	0.654364
IRAK4.Q9NWZ3.OID20577.v1	Schizophrenia	12	1.38	1.02	1.85	0.0358234	44	44430	0.828782
IRAK4.Q9NWZ3.OID20577.v1	Schizophrenia	13	1.38	1.02	1.85	0.0358234	44	44430	0.828782
IRAK4.Q9NWZ3.OID20577.v1	Schizophrenia	14	1.4	1.04	1.87	0.0262928	45	44430	0.965159
IRAK4.Q9NWZ3.OID20577.v1	Schizophrenia	15	1.4	1.04	1.87	0.0262928	45	44430	0.965159
IRAK4.Q9NWZ3.OID20577.v1	Schizophrenia	16	1.4	1.04	1.87	0.0262928	45	44430	0.965159
IRAK4.Q9NWZ3.OID20577.v1	Schizophrenia	17	1.4	1.04	1.87	0.0262928	45	44430	0.965159
ICAM4.Q14773.OID20578.v1	Schizophrenia	1	0.22	0.03	1.37	0.104082	2	44430	8926
ICAM4.Q14773.OID20578.v1	Schizophrenia	2	0.45	0.14	1.43	0.17744	3	44430	8927
ICAM4.Q14773.OID20578.v1	Schizophrenia	3	0.69	0.33	1.45	0.328719	7	44430	8928
ICAM4.Q14773.OID20578.v1	Schizophrenia	4	0.93	0.52	1.63	0.791589	12	44430	0.204596
ICAM4.Q14773.OID20578.v1	Schizophrenia	5	0.99	0.6	1.66	0.978847	15	44430	0.218561
ICAM4.Q14773.OID20578.v1	Schizophrenia	6	1.07	0.68	1.7	0.756396	19	44430	0.162572
ICAM4.Q14773.OID20578.v1	Schizophrenia	7	1.25	0.84	1.88	0.275843	24	44430	0.101297
ICAM4.Q14773.OID20578.v1	Schizophrenia	8	1.01	0.7	1.46	0.967363	29	44430	0.622528
ICAM4.Q14773.OID20578.v1	Schizophrenia	9	1.01	0.7	1.45	0.962741	30	44430	0.685321
ICAM4.Q14773.OID20578.v1	Schizophrenia	10	1	0.71	1.41	0.980195	34	44430	0.735928
ICAM4.Q14773.OID20578.v1	Schizophrenia	11	0.89	0.65	1.22	0.477192	39	44430	0.142525
ICAM4.Q14773.OID20578.v1	Schizophrenia	12	0.86	0.64	1.16	0.327932	44	44430	0.114863
ICAM4.Q14773.OID20578.v1	Schizophrenia	13	0.86	0.64	1.16	0.327932	44	44430	0.114863
ICAM4.Q14773.OID20578.v1	Schizophrenia	14	0.85	0.63	1.14	0.284122	45	44430	0.105624
ICAM4.Q14773.OID20578.v1	Schizophrenia	15	0.85	0.63	1.14	0.284122	45	44430	0.105624
ICAM4.Q14773.OID20578.v1	Schizophrenia	16	0.85	0.63	1.14	0.284122	45	44430	0.105624
ICAM4.Q14773.OID20578.v1	Schizophrenia	17	0.85	0.63	1.14	0.284122	45	44430	0.105624
DECR1.Q16698.OID20579.v1	Schizophrenia	1	1.16	0.29	4.63	0.829197	2	44430	8943
DECR1.Q16698.OID20579.v1	Schizophrenia	2	1.66	0.56	4.95	0.365251	3	44430	8944
DECR1.Q16698.OID20579.v1	Schizophrenia	3	1.86	0.89	3.87	0.0984392	7	44430	8945
DECR1.Q16698.OID20579.v1	Schizophrenia	4	1.85	1.05	3.26	0.0324325	12	44430	0.989189
DECR1.Q16698.OID20579.v1	Schizophrenia	5	1.97	1.19	3.26	0.00869531	15	44430	0.743655
DECR1.Q16698.OID20579.v1	Schizophrenia	6	1.84	1.17	2.87	0.00786112	19	44430	0.976291
DECR1.Q16698.OID20579.v1	Schizophrenia	7	1.76	1.18	2.62	0.00546331	24	44430	0.769075
DECR1.Q16698.OID20579.v1	Schizophrenia	8	1.65	1.15	2.36	0.00708887	29	44430	0.439305
DECR1.Q16698.OID20579.v1	Schizophrenia	9	1.56	1.09	2.23	0.0143449	30	44430	0.205159
DECR1.Q16698.OID20579.v1	Schizophrenia	10	1.55	1.11	2.17	0.00998472	34	44430	0.268868
DECR1.Q16698.OID20579.v1	Schizophrenia	11	1.58	1.15	2.15	0.00428713	39	44430	0.4606
DECR1.Q16698.OID20579.v1	Schizophrenia	12	1.55	1.15	2.08	0.00360486	44	44430	0.44165
DECR1.Q16698.OID20579.v1	Schizophrenia	13	1.55	1.15	2.08	0.00360486	44	44430	0.44165
DECR1.Q16698.OID20579.v1	Schizophrenia	14	1.55	1.16	2.07	0.00316831	45	44430	0.451507
DECR1.Q16698.OID20579.v1	Schizophrenia	15	1.55	1.16	2.07	0.00316831	45	44430	0.451507
DECR1.Q16698.OID20579.v1	Schizophrenia	16	1.55	1.16	2.07	0.00316831	45	44430	0.451507
DECR1.Q16698.OID20579.v1	Schizophrenia	17	1.55	1.16	2.07	0.00316831	45	44430	0.451507
LY75.O60449.OID20580.v1	Schizophrenia	1	0.43	0.1	1.8	0.247525	2	44430	8960
LY75.O60449.OID20580.v1	Schizophrenia	2	0.83	0.28	2.44	0.731543	3	44430	8961
LY75.O60449.OID20580.v1	Schizophrenia	3	1.11	0.53	2.31	0.789175	7	44430	8962
LY75.O60449.OID20580.v1	Schizophrenia	4	1.3	0.74	2.29	0.362808	12	44430	0.337695
LY75.O60449.OID20580.v1	Schizophrenia	5	1.2	0.72	1.98	0.484948	15	44430	0.78441
LY75.O60449.OID20580.v1	Schizophrenia	6	1.06	0.68	1.66	0.801018	19	44430	0.616497
LY75.O60449.OID20580.v1	Schizophrenia	7	1.2	0.81	1.79	0.361977	24	44430	0.754427
LY75.O60449.OID20580.v1	Schizophrenia	8	1.08	0.75	1.56	0.66416	29	44430	0.472863
LY75.O60449.OID20580.v1	Schizophrenia	9	1.07	0.75	1.53	0.711542	30	44430	0.429259
LY75.O60449.OID20580.v1	Schizophrenia	10	1.06	0.76	1.48	0.742683	34	44430	0.366099
LY75.O60449.OID20580.v1	Schizophrenia	11	1.08	0.79	1.48	0.625797	39	44430	0.637203
LY75.O60449.OID20580.v1	Schizophrenia	12	1.08	0.8	1.45	0.619724	44	44430	0.695869
LY75.O60449.OID20580.v1	Schizophrenia	13	1.08	0.8	1.45	0.619724	44	44430	0.695869
LY75.O60449.OID20580.v1	Schizophrenia	14	1.07	0.8	1.43	0.649752	45	44430	0.632112
LY75.O60449.OID20580.v1	Schizophrenia	15	1.07	0.8	1.43	0.649752	45	44430	0.632112
LY75.O60449.OID20580.v1	Schizophrenia	16	1.07	0.8	1.43	0.649752	45	44430	0.632112
LY75.O60449.OID20580.v1	Schizophrenia	17	1.07	0.8	1.43	0.649752	45	44430	0.632112
ITGA11.Q9UKX5.OID20581.v1	Schizophrenia	1	0.35	0.07	1.81	0.210428	2	44430	8977
ITGA11.Q9UKX5.OID20581.v1	Schizophrenia	2	0.52	0.16	1.67	0.269112	3	44430	8978
ITGA11.Q9UKX5.OID20581.v1	Schizophrenia	3	0.69	0.32	1.5	0.350809	7	44430	8979
ITGA11.Q9UKX5.OID20581.v1	Schizophrenia	4	0.95	0.53	1.7	0.857894	12	44430	0.325869
ITGA11.Q9UKX5.OID20581.v1	Schizophrenia	5	0.84	0.5	1.42	0.51841	15	44430	0.739868
ITGA11.Q9UKX5.OID20581.v1	Schizophrenia	6	0.85	0.53	1.36	0.498126	19	44430	0.887046
ITGA11.Q9UKX5.OID20581.v1	Schizophrenia	7	0.9	0.6	1.36	0.614142	24	44430	0.968884
ITGA11.Q9UKX5.OID20581.v1	Schizophrenia	8	0.78	0.54	1.14	0.204933	29	44430	0.252603
ITGA11.Q9UKX5.OID20581.v1	Schizophrenia	9	0.78	0.54	1.13	0.181843	30	44430	0.269278
ITGA11.Q9UKX5.OID20581.v1	Schizophrenia	10	0.73	0.51	1.03	0.072851	34	44430	0.146061
ITGA11.Q9UKX5.OID20581.v1	Schizophrenia	11	0.66	0.47	0.91	0.011803	39	44430	0.0204275
ITGA11.Q9UKX5.OID20581.v1	Schizophrenia	12	0.65	0.48	0.89	0.00711416	44	44430	0.0739919
ITGA11.Q9UKX5.OID20581.v1	Schizophrenia	13	0.65	0.48	0.89	0.00711416	44	44430	0.0739919
ITGA11.Q9UKX5.OID20581.v1	Schizophrenia	14	0.63	0.47	0.86	0.00334385	45	44430	0.0434332
ITGA11.Q9UKX5.OID20581.v1	Schizophrenia	15	0.63	0.47	0.86	0.00334385	45	44430	0.0434332
ITGA11.Q9UKX5.OID20581.v1	Schizophrenia	16	0.63	0.47	0.86	0.00334385	45	44430	0.0434332
ITGA11.Q9UKX5.OID20581.v1	Schizophrenia	17	0.63	0.47	0.86	0.00334385	45	44430	0.0434332
AXIN1.O15169.OID20582.v1	Schizophrenia	1	0.99	0.25	3.86	0.987698	2	44430	8994
AXIN1.O15169.OID20582.v1	Schizophrenia	2	1.74	0.58	5.28	0.324346	3	44430	8995
AXIN1.O15169.OID20582.v1	Schizophrenia	3	1.78	0.85	3.75	0.12705	7	44430	8996
AXIN1.O15169.OID20582.v1	Schizophrenia	4	1.38	0.78	2.44	0.263795	12	44430	0.253717
AXIN1.O15169.OID20582.v1	Schizophrenia	5	1.54	0.92	2.57	0.0967469	15	44430	0.871771
AXIN1.O15169.OID20582.v1	Schizophrenia	6	1.54	0.97	2.42	0.0642448	19	44430	0.987378
AXIN1.O15169.OID20582.v1	Schizophrenia	7	1.45	0.97	2.17	0.073761	24	44430	0.659118
AXIN1.O15169.OID20582.v1	Schizophrenia	8	1.41	0.97	2.03	0.068423	29	44430	0.545338
AXIN1.O15169.OID20582.v1	Schizophrenia	9	1.34	0.93	1.92	0.112465	30	44430	0.275709
AXIN1.O15169.OID20582.v1	Schizophrenia	10	1.37	0.98	1.93	0.0662514	34	44430	0.485374
AXIN1.O15169.OID20582.v1	Schizophrenia	11	1.41	1.03	1.93	0.0340482	39	44430	0.750274
AXIN1.O15169.OID20582.v1	Schizophrenia	12	1.44	1.07	1.94	0.016587	44	44430	0.973408
AXIN1.O15169.OID20582.v1	Schizophrenia	13	1.44	1.07	1.94	0.016587	44	44430	0.973408
AXIN1.O15169.OID20582.v1	Schizophrenia	14	1.49	1.11	2	0.0084736	45	44430	0.742849
AXIN1.O15169.OID20582.v1	Schizophrenia	15	1.49	1.11	2	0.0084736	45	44430	0.742849
AXIN1.O15169.OID20582.v1	Schizophrenia	16	1.49	1.11	2	0.0084736	45	44430	0.742849
AXIN1.O15169.OID20582.v1	Schizophrenia	17	1.49	1.11	2	0.0084736	45	44430	0.742849
ANXA11.P50995.OID20583.v1	Schizophrenia	1	0.65	0.16	2.63	0.54391	2	44430	9011
ANXA11.P50995.OID20583.v1	Schizophrenia	2	0.78	0.26	2.33	0.657279	3	44430	9012
ANXA11.P50995.OID20583.v1	Schizophrenia	3	1.19	0.56	2.5	0.655112	7	44430	9013
ANXA11.P50995.OID20583.v1	Schizophrenia	4	1.54	0.87	2.74	0.136339	12	44430	0.173147
ANXA11.P50995.OID20583.v1	Schizophrenia	5	1.61	0.97	2.68	0.0674774	15	44430	0.20846
ANXA11.P50995.OID20583.v1	Schizophrenia	6	1.56	0.99	2.45	0.0566437	19	44430	0.415582
ANXA11.P50995.OID20583.v1	Schizophrenia	7	1.44	0.96	2.16	0.0739716	24	44430	0.941064
ANXA11.P50995.OID20583.v1	Schizophrenia	8	1.45	1	2.09	0.0471512	29	44430	0.978874
ANXA11.P50995.OID20583.v1	Schizophrenia	9	1.44	1	2.06	0.0474831	30	44430	0.961091
ANXA11.P50995.OID20583.v1	Schizophrenia	10	1.4	1	1.96	0.0508677	34	44430	0.745373
ANXA11.P50995.OID20583.v1	Schizophrenia	11	1.47	1.07	2.01	0.0165343	39	44430	0.799621
ANXA11.P50995.OID20583.v1	Schizophrenia	12	1.45	1.08	1.95	0.0136606	44	44430	0.901245
ANXA11.P50995.OID20583.v1	Schizophrenia	13	1.45	1.08	1.95	0.0136606	44	44430	0.901245
ANXA11.P50995.OID20583.v1	Schizophrenia	14	1.45	1.08	1.94	0.0132142	45	44430	0.932735
ANXA11.P50995.OID20583.v1	Schizophrenia	15	1.45	1.08	1.94	0.0132142	45	44430	0.932735
ANXA11.P50995.OID20583.v1	Schizophrenia	16	1.45	1.08	1.94	0.0132142	45	44430	0.932735
ANXA11.P50995.OID20583.v1	Schizophrenia	17	1.45	1.08	1.94	0.0132142	45	44430	0.932735
CD4.P01730.OID20584.v1	Schizophrenia	1	0.78	0.16	3.85	0.763215	2	44430	9028
CD4.P01730.OID20584.v1	Schizophrenia	2	0.98	0.32	3.04	0.97212	3	44430	9029
CD4.P01730.OID20584.v1	Schizophrenia	3	1.06	0.49	2.31	0.884379	7	44430	9030
CD4.P01730.OID20584.v1	Schizophrenia	4	1.12	0.62	2.03	0.709787	12	44430	0.726906
CD4.P01730.OID20584.v1	Schizophrenia	5	1.04	0.61	1.77	0.883634	15	44430	0.895919
CD4.P01730.OID20584.v1	Schizophrenia	6	0.92	0.58	1.47	0.736452	19	44430	0.348376
CD4.P01730.OID20584.v1	Schizophrenia	7	1.12	0.74	1.71	0.584833	24	44430	0.552603
CD4.P01730.OID20584.v1	Schizophrenia	8	1.06	0.73	1.55	0.759316	29	44430	0.849933
CD4.P01730.OID20584.v1	Schizophrenia	9	1.06	0.73	1.54	0.763063	30	44430	0.868409
CD4.P01730.OID20584.v1	Schizophrenia	10	1.03	0.73	1.47	0.852052	34	44430	0.865299
CD4.P01730.OID20584.v1	Schizophrenia	11	1.05	0.76	1.46	0.765074	39	44430	0.869726
CD4.P01730.OID20584.v1	Schizophrenia	12	1.15	0.84	1.57	0.37506	44	44430	0.372936
CD4.P01730.OID20584.v1	Schizophrenia	13	1.15	0.84	1.57	0.37506	44	44430	0.372936
CD4.P01730.OID20584.v1	Schizophrenia	14	1.13	0.83	1.53	0.442105	45	44430	0.589139
CD4.P01730.OID20584.v1	Schizophrenia	15	1.13	0.83	1.53	0.442105	45	44430	0.589139
CD4.P01730.OID20584.v1	Schizophrenia	16	1.13	0.83	1.53	0.442105	45	44430	0.589139
CD4.P01730.OID20584.v1	Schizophrenia	17	1.13	0.83	1.53	0.442105	45	44430	0.589139
IL17RB.Q9NRM6.OID20585.v1	Schizophrenia	1	0.89	0.2	3.93	0.875192	2	44430	9045
IL17RB.Q9NRM6.OID20585.v1	Schizophrenia	2	0.4	0.13	1.23	0.10957	3	44430	9046
IL17RB.Q9NRM6.OID20585.v1	Schizophrenia	3	0.47	0.21	1.06	0.0674405	7	44430	9047
IL17RB.Q9NRM6.OID20585.v1	Schizophrenia	4	0.78	0.43	1.42	0.419158	12	44430	0.275097
IL17RB.Q9NRM6.OID20585.v1	Schizophrenia	5	0.81	0.48	1.39	0.454267	15	44430	0.46237
IL17RB.Q9NRM6.OID20585.v1	Schizophrenia	6	0.87	0.54	1.4	0.565268	19	44430	0.400601
IL17RB.Q9NRM6.OID20585.v1	Schizophrenia	7	1.15	0.76	1.74	0.502135	24	44430	0.103763
IL17RB.Q9NRM6.OID20585.v1	Schizophrenia	8	1.05	0.72	1.53	0.80041	29	44430	0.434876
IL17RB.Q9NRM6.OID20585.v1	Schizophrenia	9	1.03	0.71	1.49	0.894493	30	44430	0.562964
IL17RB.Q9NRM6.OID20585.v1	Schizophrenia	10	1.17	0.82	1.66	0.386646	34	44430	0.08424
IL17RB.Q9NRM6.OID20585.v1	Schizophrenia	11	1.09	0.79	1.51	0.604405	39	44430	0.501541
IL17RB.Q9NRM6.OID20585.v1	Schizophrenia	12	1.09	0.8	1.48	0.602259	44	44430	0.627103
IL17RB.Q9NRM6.OID20585.v1	Schizophrenia	13	1.09	0.8	1.48	0.602259	44	44430	0.627103
IL17RB.Q9NRM6.OID20585.v1	Schizophrenia	14	1.08	0.8	1.47	0.610205	45	44430	0.649904
IL17RB.Q9NRM6.OID20585.v1	Schizophrenia	15	1.08	0.8	1.47	0.610205	45	44430	0.649904
IL17RB.Q9NRM6.OID20585.v1	Schizophrenia	16	1.08	0.8	1.47	0.610205	45	44430	0.649904
IL17RB.Q9NRM6.OID20585.v1	Schizophrenia	17	1.08	0.8	1.47	0.610205	45	44430	0.649904
LTA.P01374.OID20586.v1	Schizophrenia	1	1.53	0.4	5.91	0.539207	2	44430	9062
LTA.P01374.OID20586.v1	Schizophrenia	2	1.23	0.41	3.64	0.714174	3	44430	9063
LTA.P01374.OID20586.v1	Schizophrenia	3	1.44	0.67	3.11	0.353485	7	44430	9064
LTA.P01374.OID20586.v1	Schizophrenia	4	1.2	0.66	2.18	0.541234	12	44430	0.809684
LTA.P01374.OID20586.v1	Schizophrenia	5	1.24	0.73	2.12	0.420826	15	44430	0.623165
LTA.P01374.OID20586.v1	Schizophrenia	6	1.14	0.71	1.83	0.58889	19	44430	0.809606
LTA.P01374.OID20586.v1	Schizophrenia	7	1.07	0.7	1.63	0.753736	24	44430	0.820698
LTA.P01374.OID20586.v1	Schizophrenia	8	1.03	0.7	1.51	0.894435	29	44430	0.612515
LTA.P01374.OID20586.v1	Schizophrenia	9	0.98	0.67	1.42	0.906312	30	44430	0.406734
LTA.P01374.OID20586.v1	Schizophrenia	10	0.98	0.69	1.4	0.9323	34	44430	0.318905
LTA.P01374.OID20586.v1	Schizophrenia	11	0.99	0.71	1.38	0.950151	39	44430	0.442253
LTA.P01374.OID20586.v1	Schizophrenia	12	1.02	0.75	1.39	0.89751	44	44430	0.875501
LTA.P01374.OID20586.v1	Schizophrenia	13	1.02	0.75	1.39	0.89751	44	44430	0.875501
LTA.P01374.OID20586.v1	Schizophrenia	14	0.99	0.73	1.35	0.952703	45	44430	0.552057
LTA.P01374.OID20586.v1	Schizophrenia	15	0.99	0.73	1.35	0.952703	45	44430	0.552057
LTA.P01374.OID20586.v1	Schizophrenia	16	0.99	0.73	1.35	0.952703	45	44430	0.552057
LTA.P01374.OID20586.v1	Schizophrenia	17	0.99	0.73	1.35	0.952703	45	44430	0.552057
PIK3AP1.Q6ZUJ8.OID20587.v1	Schizophrenia	1	2.67	0.58	12.29	0.207497	2	44430	9079
PIK3AP1.Q6ZUJ8.OID20587.v1	Schizophrenia	2	2.86	0.98	8.36	0.0554439	3	44430	9080
PIK3AP1.Q6ZUJ8.OID20587.v1	Schizophrenia	3	1.62	0.77	3.43	0.206039	7	44430	9081
PIK3AP1.Q6ZUJ8.OID20587.v1	Schizophrenia	4	1.66	0.93	2.94	0.0856863	12	44430	0.276527
PIK3AP1.Q6ZUJ8.OID20587.v1	Schizophrenia	5	1.52	0.91	2.55	0.112844	15	44430	0.24456
PIK3AP1.Q6ZUJ8.OID20587.v1	Schizophrenia	6	1.25	0.79	1.97	0.338675	19	44430	0.0960319
PIK3AP1.Q6ZUJ8.OID20587.v1	Schizophrenia	7	1.36	0.91	2.04	0.139591	24	44430	0.521512
PIK3AP1.Q6ZUJ8.OID20587.v1	Schizophrenia	8	1.44	1	2.08	0.0531214	29	44430	0.966856
PIK3AP1.Q6ZUJ8.OID20587.v1	Schizophrenia	9	1.44	1	2.07	0.048318	30	44430	0.964157
PIK3AP1.Q6ZUJ8.OID20587.v1	Schizophrenia	10	1.42	1.01	1.99	0.0449031	34	44430	0.915106
PIK3AP1.Q6ZUJ8.OID20587.v1	Schizophrenia	11	1.3	0.94	1.78	0.108962	39	44430	0.35441
PIK3AP1.Q6ZUJ8.OID20587.v1	Schizophrenia	12	1.29	0.95	1.73	0.0987905	44	44430	0.384676
PIK3AP1.Q6ZUJ8.OID20587.v1	Schizophrenia	13	1.29	0.95	1.73	0.0987905	44	44430	0.384676
PIK3AP1.Q6ZUJ8.OID20587.v1	Schizophrenia	14	1.27	0.95	1.71	0.110105	45	44430	0.327762
PIK3AP1.Q6ZUJ8.OID20587.v1	Schizophrenia	15	1.27	0.95	1.71	0.110105	45	44430	0.327762
PIK3AP1.Q6ZUJ8.OID20587.v1	Schizophrenia	16	1.27	0.95	1.71	0.110105	45	44430	0.327762
PIK3AP1.Q6ZUJ8.OID20587.v1	Schizophrenia	17	1.27	0.95	1.71	0.110105	45	44430	0.327762
MGMT.P16455.OID20588.v1	Schizophrenia	1	1.59	0.43	5.97	0.489521	2	44430	9096
MGMT.P16455.OID20588.v1	Schizophrenia	2	1.52	0.52	4.42	0.439281	3	44430	9097
MGMT.P16455.OID20588.v1	Schizophrenia	3	1.35	0.64	2.85	0.425301	7	44430	9098
MGMT.P16455.OID20588.v1	Schizophrenia	4	1.43	0.81	2.53	0.215119	12	44430	0.908817
MGMT.P16455.OID20588.v1	Schizophrenia	5	1.52	0.91	2.53	0.112653	15	44430	0.686621
MGMT.P16455.OID20588.v1	Schizophrenia	6	1.47	0.93	2.31	0.0976345	19	44430	0.812441
MGMT.P16455.OID20588.v1	Schizophrenia	7	1.46	0.97	2.19	0.0678129	24	44430	0.934979
MGMT.P16455.OID20588.v1	Schizophrenia	8	1.39	0.96	2.01	0.0770676	29	44430	0.70945
MGMT.P16455.OID20588.v1	Schizophrenia	9	1.39	0.97	2	0.0745005	30	44430	0.693686
MGMT.P16455.OID20588.v1	Schizophrenia	10	1.35	0.96	1.89	0.0843894	34	44430	0.558215
MGMT.P16455.OID20588.v1	Schizophrenia	11	1.37	1	1.88	0.0513027	39	44430	0.718908
MGMT.P16455.OID20588.v1	Schizophrenia	12	1.37	1.02	1.84	0.0383967	44	44430	0.799981
MGMT.P16455.OID20588.v1	Schizophrenia	13	1.37	1.02	1.84	0.0383967	44	44430	0.799981
MGMT.P16455.OID20588.v1	Schizophrenia	14	1.41	1.05	1.89	0.0225195	45	44430	0.945507
MGMT.P16455.OID20588.v1	Schizophrenia	15	1.41	1.05	1.89	0.0225195	45	44430	0.945507
MGMT.P16455.OID20588.v1	Schizophrenia	16	1.41	1.05	1.89	0.0225195	45	44430	0.945507
MGMT.P16455.OID20588.v1	Schizophrenia	17	1.41	1.05	1.89	0.0225195	45	44430	0.945507
HEXIM1.O94992.OID20589.v1	Schizophrenia	1	1.38	0.34	5.7	0.651798	2	44430	9113
HEXIM1.O94992.OID20589.v1	Schizophrenia	2	2.23	0.73	6.86	0.160518	3	44430	9114
HEXIM1.O94992.OID20589.v1	Schizophrenia	3	2.33	1.09	4.97	0.0291421	7	44430	9115
HEXIM1.O94992.OID20589.v1	Schizophrenia	4	1.62	0.92	2.88	0.0972566	12	44430	0.0899568
HEXIM1.O94992.OID20589.v1	Schizophrenia	5	1.72	1.02	2.89	0.0407195	15	44430	0.389196
HEXIM1.O94992.OID20589.v1	Schizophrenia	6	1.72	1.08	2.72	0.0216995	19	44430	0.664074
HEXIM1.O94992.OID20589.v1	Schizophrenia	7	1.62	1.08	2.44	0.0210489	24	44430	0.529741
HEXIM1.O94992.OID20589.v1	Schizophrenia	8	1.56	1.07	2.26	0.0197187	29	44430	0.431595
HEXIM1.O94992.OID20589.v1	Schizophrenia	9	1.48	1.03	2.14	0.035207	30	44430	0.211749
HEXIM1.O94992.OID20589.v1	Schizophrenia	10	1.53	1.09	2.16	0.0152807	34	44430	0.422599
HEXIM1.O94992.OID20589.v1	Schizophrenia	11	1.56	1.13	2.15	0.00681609	39	44430	0.673362
HEXIM1.O94992.OID20589.v1	Schizophrenia	12	1.55	1.15	2.1	0.00427505	44	44430	0.685894
HEXIM1.O94992.OID20589.v1	Schizophrenia	13	1.55	1.15	2.1	0.00427505	44	44430	0.685894
HEXIM1.O94992.OID20589.v1	Schizophrenia	14	1.59	1.18	2.15	0.0022338	45	44430	0.899527
HEXIM1.O94992.OID20589.v1	Schizophrenia	15	1.59	1.18	2.15	0.0022338	45	44430	0.899527
HEXIM1.O94992.OID20589.v1	Schizophrenia	16	1.59	1.18	2.15	0.0022338	45	44430	0.899527
HEXIM1.O94992.OID20589.v1	Schizophrenia	17	1.59	1.18	2.15	0.0022338	45	44430	0.899527
CLEC4G.Q6UXB4.OID20590.v1	Schizophrenia	1	3.66	0.75	17.76	0.107174	2	44430	9130
CLEC4G.Q6UXB4.OID20590.v1	Schizophrenia	2	3.24	1.03	10.2	0.0443793	3	44430	9131
CLEC4G.Q6UXB4.OID20590.v1	Schizophrenia	3	1.36	0.63	2.91	0.430033	7	44430	9132
CLEC4G.Q6UXB4.OID20590.v1	Schizophrenia	4	1.17	0.66	2.08	0.599607	12	44430	0.179756
CLEC4G.Q6UXB4.OID20590.v1	Schizophrenia	5	1.14	0.68	1.92	0.610092	15	44430	0.468407
CLEC4G.Q6UXB4.OID20590.v1	Schizophrenia	6	1.16	0.73	1.83	0.538749	19	44430	0.680899
CLEC4G.Q6UXB4.OID20590.v1	Schizophrenia	7	1.13	0.75	1.71	0.550442	24	44430	0.795372
CLEC4G.Q6UXB4.OID20590.v1	Schizophrenia	8	1.07	0.74	1.55	0.732438	29	44430	0.46808
CLEC4G.Q6UXB4.OID20590.v1	Schizophrenia	9	1.06	0.73	1.52	0.768343	30	44430	0.383139
CLEC4G.Q6UXB4.OID20590.v1	Schizophrenia	10	1.08	0.77	1.52	0.650374	34	44430	0.533106
CLEC4G.Q6UXB4.OID20590.v1	Schizophrenia	11	1.11	0.81	1.53	0.520345	39	44430	0.86864
CLEC4G.Q6UXB4.OID20590.v1	Schizophrenia	12	1.16	0.86	1.57	0.336189	44	44430	0.785996
CLEC4G.Q6UXB4.OID20590.v1	Schizophrenia	13	1.16	0.86	1.57	0.336189	44	44430	0.785996
CLEC4G.Q6UXB4.OID20590.v1	Schizophrenia	14	1.18	0.88	1.59	0.271422	45	44430	0.671587
CLEC4G.Q6UXB4.OID20590.v1	Schizophrenia	15	1.18	0.88	1.59	0.271422	45	44430	0.671587
CLEC4G.Q6UXB4.OID20590.v1	Schizophrenia	16	1.18	0.88	1.59	0.271422	45	44430	0.671587
CLEC4G.Q6UXB4.OID20590.v1	Schizophrenia	17	1.18	0.88	1.59	0.271422	45	44430	0.671587
NTF3.P20783.OID20591.v1	Schizophrenia	1	1.59	0.38	6.68	0.525752	2	44430	9147
NTF3.P20783.OID20591.v1	Schizophrenia	2	0.97	0.33	2.87	0.951137	3	44430	9148
NTF3.P20783.OID20591.v1	Schizophrenia	3	1.69	0.8	3.58	0.167293	7	44430	9149
NTF3.P20783.OID20591.v1	Schizophrenia	4	1.72	0.96	3.06	0.0663795	12	44430	0.883995
NTF3.P20783.OID20591.v1	Schizophrenia	5	1.69	1.02	2.8	0.0433231	15	44430	0.942492
NTF3.P20783.OID20591.v1	Schizophrenia	6	1.53	0.97	2.4	0.0659377	19	44430	0.464304
NTF3.P20783.OID20591.v1	Schizophrenia	7	1.63	1.1	2.44	0.0160151	24	44430	0.835957
NTF3.P20783.OID20591.v1	Schizophrenia	8	1.39	0.97	2	0.0765678	29	44430	0.167502
NTF3.P20783.OID20591.v1	Schizophrenia	9	1.32	0.92	1.89	0.127358	30	44430	0.0814316
NTF3.P20783.OID20591.v1	Schizophrenia	10	1.21	0.87	1.7	0.262083	34	44430	0.0326863
NTF3.P20783.OID20591.v1	Schizophrenia	11	1.19	0.87	1.63	0.278825	39	44430	0.0411186
NTF3.P20783.OID20591.v1	Schizophrenia	12	1.16	0.86	1.56	0.336048	44	44430	0.0590236
NTF3.P20783.OID20591.v1	Schizophrenia	13	1.16	0.86	1.56	0.336048	44	44430	0.0590236
NTF3.P20783.OID20591.v1	Schizophrenia	14	1.09	0.81	1.46	0.576442	45	44430	0.0114867
NTF3.P20783.OID20591.v1	Schizophrenia	15	1.09	0.81	1.46	0.576442	45	44430	0.0114867
NTF3.P20783.OID20591.v1	Schizophrenia	16	1.09	0.81	1.46	0.576442	45	44430	0.0114867
NTF3.P20783.OID20591.v1	Schizophrenia	17	1.09	0.81	1.46	0.576442	45	44430	0.0114867
TNFSF11.O14788.OID20592.v1	Schizophrenia	1	0.64	0.15	2.65	0.538701	2	44430	9164
TNFSF11.O14788.OID20592.v1	Schizophrenia	2	0.41	0.13	1.33	0.13686	3	44430	9165
TNFSF11.O14788.OID20592.v1	Schizophrenia	3	0.85	0.4	1.84	0.686886	7	44430	9166
TNFSF11.O14788.OID20592.v1	Schizophrenia	4	1.21	0.68	2.16	0.516419	12	44430	0.016653
TNFSF11.O14788.OID20592.v1	Schizophrenia	5	0.99	0.59	1.66	0.973283	15	44430	0.476681
TNFSF11.O14788.OID20592.v1	Schizophrenia	6	1.12	0.7	1.77	0.638884	19	44430	0.238552
TNFSF11.O14788.OID20592.v1	Schizophrenia	7	1.12	0.74	1.68	0.588155	24	44430	0.32895
TNFSF11.O14788.OID20592.v1	Schizophrenia	8	1	0.69	1.45	0.989295	29	44430	0.605022
TNFSF11.O14788.OID20592.v1	Schizophrenia	9	0.97	0.67	1.39	0.855728	30	44430	0.397138
TNFSF11.O14788.OID20592.v1	Schizophrenia	10	0.93	0.66	1.31	0.675141	34	44430	0.257771
TNFSF11.O14788.OID20592.v1	Schizophrenia	11	0.89	0.64	1.22	0.458003	39	44430	0.156006
TNFSF11.O14788.OID20592.v1	Schizophrenia	12	0.94	0.69	1.27	0.669993	44	44430	0.586042
TNFSF11.O14788.OID20592.v1	Schizophrenia	13	0.94	0.69	1.27	0.669993	44	44430	0.586042
TNFSF11.O14788.OID20592.v1	Schizophrenia	14	0.9	0.67	1.22	0.500843	45	44430	0.335574
TNFSF11.O14788.OID20592.v1	Schizophrenia	15	0.9	0.67	1.22	0.500843	45	44430	0.335574
TNFSF11.O14788.OID20592.v1	Schizophrenia	16	0.9	0.67	1.22	0.500843	45	44430	0.335574
TNFSF11.O14788.OID20592.v1	Schizophrenia	17	0.9	0.67	1.22	0.500843	45	44430	0.335574
MICB_MICA.Q29980_Q29983.OID20593.v1	Schizophrenia	1	0.4	0.1	1.58	0.191546	2	44430	9181
MICB_MICA.Q29980_Q29983.OID20593.v1	Schizophrenia	2	1.02	0.33	3.09	0.976165	3	44430	9182
MICB_MICA.Q29980_Q29983.OID20593.v1	Schizophrenia	3	1.07	0.51	2.25	0.848947	7	44430	9183
MICB_MICA.Q29980_Q29983.OID20593.v1	Schizophrenia	4	1.05	0.59	1.85	0.876248	12	44430	0.78048
MICB_MICA.Q29980_Q29983.OID20593.v1	Schizophrenia	5	0.96	0.58	1.59	0.883968	15	44430	0.701367
MICB_MICA.Q29980_Q29983.OID20593.v1	Schizophrenia	6	0.97	0.62	1.51	0.903029	19	44430	0.80271
MICB_MICA.Q29980_Q29983.OID20593.v1	Schizophrenia	7	1.11	0.75	1.64	0.612541	24	44430	0.483676
MICB_MICA.Q29980_Q29983.OID20593.v1	Schizophrenia	8	1.11	0.78	1.58	0.570242	29	44430	0.563327
MICB_MICA.Q29980_Q29983.OID20593.v1	Schizophrenia	9	1.07	0.76	1.52	0.685902	30	44430	0.823369
MICB_MICA.Q29980_Q29983.OID20593.v1	Schizophrenia	10	1.02	0.74	1.42	0.895144	34	44430	0.805686
MICB_MICA.Q29980_Q29983.OID20593.v1	Schizophrenia	11	1.06	0.78	1.44	0.704267	39	44430	0.730986
MICB_MICA.Q29980_Q29983.OID20593.v1	Schizophrenia	12	1.06	0.79	1.41	0.709919	44	44430	0.860449
MICB_MICA.Q29980_Q29983.OID20593.v1	Schizophrenia	13	1.06	0.79	1.41	0.709919	44	44430	0.860449
MICB_MICA.Q29980_Q29983.OID20593.v1	Schizophrenia	14	1.04	0.78	1.38	0.810437	45	44430	0.900708
MICB_MICA.Q29980_Q29983.OID20593.v1	Schizophrenia	15	1.04	0.78	1.38	0.810437	45	44430	0.900708
MICB_MICA.Q29980_Q29983.OID20593.v1	Schizophrenia	16	1.04	0.78	1.38	0.810437	45	44430	0.900708
MICB_MICA.Q29980_Q29983.OID20593.v1	Schizophrenia	17	1.04	0.78	1.38	0.810437	45	44430	0.900708
BANK1.Q8NDB2.OID20594.v1	Schizophrenia	1	1.41	0.34	5.79	0.635007	2	44430	9198
BANK1.Q8NDB2.OID20594.v1	Schizophrenia	2	2.5	0.79	7.94	0.118869	3	44430	9199
BANK1.Q8NDB2.OID20594.v1	Schizophrenia	3	2.12	1.01	4.46	0.0481613	7	44430	9200
BANK1.Q8NDB2.OID20594.v1	Schizophrenia	4	1.49	0.84	2.62	0.171349	12	44430	0.107007
BANK1.Q8NDB2.OID20594.v1	Schizophrenia	5	1.53	0.92	2.55	0.100768	15	44430	0.36568
BANK1.Q8NDB2.OID20594.v1	Schizophrenia	6	1.47	0.94	2.32	0.0946238	19	44430	0.474807
BANK1.Q8NDB2.OID20594.v1	Schizophrenia	7	1.4	0.94	2.1	0.10178	24	44430	0.375892
BANK1.Q8NDB2.OID20594.v1	Schizophrenia	8	1.39	0.96	2	0.0820647	29	44430	0.420171
BANK1.Q8NDB2.OID20594.v1	Schizophrenia	9	1.29	0.9	1.86	0.163904	30	44430	0.140513
BANK1.Q8NDB2.OID20594.v1	Schizophrenia	10	1.31	0.93	1.84	0.116063	34	44430	0.288951
BANK1.Q8NDB2.OID20594.v1	Schizophrenia	11	1.33	0.97	1.83	0.0751681	39	44430	0.481158
BANK1.Q8NDB2.OID20594.v1	Schizophrenia	12	1.38	1.02	1.86	0.0350116	44	44430	0.801013
BANK1.Q8NDB2.OID20594.v1	Schizophrenia	13	1.38	1.02	1.86	0.0350116	44	44430	0.801013
BANK1.Q8NDB2.OID20594.v1	Schizophrenia	14	1.43	1.07	1.92	0.0173339	45	44430	0.858633
BANK1.Q8NDB2.OID20594.v1	Schizophrenia	15	1.43	1.07	1.92	0.0173339	45	44430	0.858633
BANK1.Q8NDB2.OID20594.v1	Schizophrenia	16	1.43	1.07	1.92	0.0173339	45	44430	0.858633
BANK1.Q8NDB2.OID20594.v1	Schizophrenia	17	1.43	1.07	1.92	0.0173339	45	44430	0.858633
CD200R1.Q8TD46.OID20595.v1	Schizophrenia	1	1.13	0.28	4.45	0.865772	2	44430	9215
CD200R1.Q8TD46.OID20595.v1	Schizophrenia	2	1.45	0.48	4.36	0.509069	3	44430	9216
CD200R1.Q8TD46.OID20595.v1	Schizophrenia	3	1.51	0.73	3.13	0.263282	7	44430	9217
CD200R1.Q8TD46.OID20595.v1	Schizophrenia	4	1.22	0.7	2.15	0.482804	12	44430	0.863901
CD200R1.Q8TD46.OID20595.v1	Schizophrenia	5	1.19	0.71	1.97	0.512138	15	44430	0.882641
CD200R1.Q8TD46.OID20595.v1	Schizophrenia	6	1.14	0.72	1.8	0.566614	19	44430	0.758517
CD200R1.Q8TD46.OID20595.v1	Schizophrenia	7	1.17	0.78	1.75	0.459181	24	44430	0.981483
CD200R1.Q8TD46.OID20595.v1	Schizophrenia	8	1.13	0.78	1.64	0.503678	29	44430	0.755921
CD200R1.Q8TD46.OID20595.v1	Schizophrenia	9	1.09	0.76	1.57	0.633301	30	44430	0.515528
CD200R1.Q8TD46.OID20595.v1	Schizophrenia	10	1.12	0.8	1.58	0.503572	34	44430	0.612813
CD200R1.Q8TD46.OID20595.v1	Schizophrenia	11	1.09	0.79	1.49	0.609672	39	44430	0.463729
CD200R1.Q8TD46.OID20595.v1	Schizophrenia	12	1.05	0.78	1.42	0.749002	44	44430	0.387453
CD200R1.Q8TD46.OID20595.v1	Schizophrenia	13	1.05	0.78	1.42	0.749002	44	44430	0.387453
CD200R1.Q8TD46.OID20595.v1	Schizophrenia	14	1.01	0.75	1.35	0.972807	45	44430	0.161668
CD200R1.Q8TD46.OID20595.v1	Schizophrenia	15	1.01	0.75	1.35	0.972807	45	44430	0.161668
CD200R1.Q8TD46.OID20595.v1	Schizophrenia	16	1.01	0.75	1.35	0.972807	45	44430	0.161668
CD200R1.Q8TD46.OID20595.v1	Schizophrenia	17	1.01	0.75	1.35	0.972807	45	44430	0.161668
KRT19.P08727.OID20596.v1	Schizophrenia	1	2.35	0.54	10.34	0.25739	2	44430	9232
KRT19.P08727.OID20596.v1	Schizophrenia	2	2.63	0.87	8.02	0.0881091	3	44430	9233
KRT19.P08727.OID20596.v1	Schizophrenia	3	1.86	0.85	4.08	0.120687	7	44430	9234
KRT19.P08727.OID20596.v1	Schizophrenia	4	1.39	0.77	2.51	0.274026	12	44430	0.0284623
KRT19.P08727.OID20596.v1	Schizophrenia	5	1.25	0.74	2.13	0.405167	15	44430	0.0554524
KRT19.P08727.OID20596.v1	Schizophrenia	6	1.07	0.67	1.71	0.781767	19	44430	0.0219875
KRT19.P08727.OID20596.v1	Schizophrenia	7	1.05	0.69	1.59	0.82632	24	44430	0.0443417
KRT19.P08727.OID20596.v1	Schizophrenia	8	1.23	0.84	1.8	0.285812	29	44430	0.973941
KRT19.P08727.OID20596.v1	Schizophrenia	9	1.26	0.86	1.83	0.232496	30	44430	0.792768
KRT19.P08727.OID20596.v1	Schizophrenia	10	1.26	0.88	1.79	0.206111	34	44430	0.792429
KRT19.P08727.OID20596.v1	Schizophrenia	11	1.12	0.8	1.55	0.516658	39	44430	0.454691
KRT19.P08727.OID20596.v1	Schizophrenia	12	1.13	0.83	1.54	0.431321	44	44430	0.563135
KRT19.P08727.OID20596.v1	Schizophrenia	13	1.13	0.83	1.54	0.431321	44	44430	0.563135
KRT19.P08727.OID20596.v1	Schizophrenia	14	1.15	0.85	1.57	0.359754	45	44430	0.680252
KRT19.P08727.OID20596.v1	Schizophrenia	15	1.15	0.85	1.57	0.359754	45	44430	0.680252
KRT19.P08727.OID20596.v1	Schizophrenia	16	1.15	0.85	1.57	0.359754	45	44430	0.680252
KRT19.P08727.OID20596.v1	Schizophrenia	17	1.15	0.85	1.57	0.359754	45	44430	0.680252
PLXNA4.Q9HCM2.OID20597.v1	Schizophrenia	1	1.16	0.29	4.64	0.835696	2	44430	9249
PLXNA4.Q9HCM2.OID20597.v1	Schizophrenia	2	1.27	0.42	3.78	0.672856	3	44430	9250
PLXNA4.Q9HCM2.OID20597.v1	Schizophrenia	3	1.32	0.64	2.75	0.456156	7	44430	9251
PLXNA4.Q9HCM2.OID20597.v1	Schizophrenia	4	1.24	0.71	2.17	0.457728	12	44430	0.849303
PLXNA4.Q9HCM2.OID20597.v1	Schizophrenia	5	1.41	0.85	2.32	0.184644	15	44430	0.605877
PLXNA4.Q9HCM2.OID20597.v1	Schizophrenia	6	1.42	0.91	2.22	0.124131	19	44430	0.603395
PLXNA4.Q9HCM2.OID20597.v1	Schizophrenia	7	1.39	0.93	2.07	0.106518	24	44430	0.865806
PLXNA4.Q9HCM2.OID20597.v1	Schizophrenia	8	1.42	0.99	2.03	0.058321	29	44430	0.784955
PLXNA4.Q9HCM2.OID20597.v1	Schizophrenia	9	1.37	0.96	1.95	0.0852665	30	44430	0.892282
PLXNA4.Q9HCM2.OID20597.v1	Schizophrenia	10	1.39	0.99	1.94	0.0538441	34	44430	0.995618
PLXNA4.Q9HCM2.OID20597.v1	Schizophrenia	11	1.38	1.01	1.89	0.0415097	39	44430	0.990897
PLXNA4.Q9HCM2.OID20597.v1	Schizophrenia	12	1.4	1.04	1.87	0.0251342	44	44430	0.89189
PLXNA4.Q9HCM2.OID20597.v1	Schizophrenia	13	1.4	1.04	1.87	0.0251342	44	44430	0.89189
PLXNA4.Q9HCM2.OID20597.v1	Schizophrenia	14	1.39	1.04	1.86	0.0247655	45	44430	0.93594
PLXNA4.Q9HCM2.OID20597.v1	Schizophrenia	15	1.39	1.04	1.86	0.0247655	45	44430	0.93594
PLXNA4.Q9HCM2.OID20597.v1	Schizophrenia	16	1.39	1.04	1.86	0.0247655	45	44430	0.93594
PLXNA4.Q9HCM2.OID20597.v1	Schizophrenia	17	1.39	1.04	1.86	0.0247655	45	44430	0.93594
PTPRM.P28827.OID20598.v1	Schizophrenia	1	0.58	0.13	2.56	0.472939	2	44430	9266
PTPRM.P28827.OID20598.v1	Schizophrenia	2	0.81	0.27	2.45	0.710758	3	44430	9267
PTPRM.P28827.OID20598.v1	Schizophrenia	3	0.95	0.44	2.03	0.891564	7	44430	9268
PTPRM.P28827.OID20598.v1	Schizophrenia	4	0.89	0.5	1.59	0.694639	12	44430	0.964563
PTPRM.P28827.OID20598.v1	Schizophrenia	5	0.72	0.43	1.21	0.218663	15	44430	0.374928
PTPRM.P28827.OID20598.v1	Schizophrenia	6	0.74	0.47	1.16	0.189376	19	44430	0.644753
PTPRM.P28827.OID20598.v1	Schizophrenia	7	0.93	0.62	1.4	0.734575	24	44430	0.341503
PTPRM.P28827.OID20598.v1	Schizophrenia	8	0.79	0.55	1.14	0.202156	29	44430	0.584573
PTPRM.P28827.OID20598.v1	Schizophrenia	9	0.76	0.53	1.09	0.135915	30	44430	0.378559
PTPRM.P28827.OID20598.v1	Schizophrenia	10	0.76	0.54	1.06	0.107588	34	44430	0.455158
PTPRM.P28827.OID20598.v1	Schizophrenia	11	0.74	0.54	1.01	0.0596912	39	44430	0.413535
PTPRM.P28827.OID20598.v1	Schizophrenia	12	0.69	0.51	0.92	0.0134299	44	44430	0.142087
PTPRM.P28827.OID20598.v1	Schizophrenia	13	0.69	0.51	0.92	0.0134299	44	44430	0.142087
PTPRM.P28827.OID20598.v1	Schizophrenia	14	0.65	0.48	0.87	0.00404489	45	44430	0.0387688
PTPRM.P28827.OID20598.v1	Schizophrenia	15	0.65	0.48	0.87	0.00404489	45	44430	0.0387688
PTPRM.P28827.OID20598.v1	Schizophrenia	16	0.65	0.48	0.87	0.00404489	45	44430	0.0387688
PTPRM.P28827.OID20598.v1	Schizophrenia	17	0.65	0.48	0.87	0.00404489	45	44430	0.0387688
CD70.P32970.OID20599.v1	Schizophrenia	1	3.52	0.82	15.02	0.0894961	2	44430	9283
CD70.P32970.OID20599.v1	Schizophrenia	2	2.26	0.75	6.87	0.149609	3	44430	9284
CD70.P32970.OID20599.v1	Schizophrenia	3	2.03	0.94	4.39	0.0703698	7	44430	9285
CD70.P32970.OID20599.v1	Schizophrenia	4	1.84	1.02	3.3	0.0416896	12	44430	0.401256
CD70.P32970.OID20599.v1	Schizophrenia	5	1.48	0.87	2.52	0.148154	15	44430	0.131733
CD70.P32970.OID20599.v1	Schizophrenia	6	1.18	0.73	1.9	0.491455	19	44430	0.00949592
CD70.P32970.OID20599.v1	Schizophrenia	7	1.34	0.88	2.05	0.170549	24	44430	0.469738
CD70.P32970.OID20599.v1	Schizophrenia	8	1.25	0.85	1.84	0.253317	29	44430	0.362379
CD70.P32970.OID20599.v1	Schizophrenia	9	1.16	0.8	1.7	0.432672	30	44430	0.179958
CD70.P32970.OID20599.v1	Schizophrenia	10	1.22	0.85	1.74	0.274635	34	44430	0.303265
CD70.P32970.OID20599.v1	Schizophrenia	11	1.13	0.81	1.58	0.46257	39	44430	0.183012
CD70.P32970.OID20599.v1	Schizophrenia	12	1.16	0.85	1.59	0.342982	44	44430	0.430521
CD70.P32970.OID20599.v1	Schizophrenia	13	1.16	0.85	1.59	0.342982	44	44430	0.430521
CD70.P32970.OID20599.v1	Schizophrenia	14	1.11	0.81	1.51	0.509759	45	44430	0.177016
CD70.P32970.OID20599.v1	Schizophrenia	15	1.11	0.81	1.51	0.509759	45	44430	0.177016
CD70.P32970.OID20599.v1	Schizophrenia	16	1.11	0.81	1.51	0.509759	45	44430	0.177016
CD70.P32970.OID20599.v1	Schizophrenia	17	1.11	0.81	1.51	0.509759	45	44430	0.177016
TGFA.P01135.OID20600.v1	Schizophrenia	1	2.13	0.5	9.12	0.30956	2	44430	9300
TGFA.P01135.OID20600.v1	Schizophrenia	2	2.9	0.95	8.88	0.0617292	3	44430	9301
TGFA.P01135.OID20600.v1	Schizophrenia	3	2.15	0.99	4.7	0.0541219	7	44430	9302
TGFA.P01135.OID20600.v1	Schizophrenia	4	2.19	1.23	3.93	0.0081969	12	44430	0.684754
TGFA.P01135.OID20600.v1	Schizophrenia	5	2.01	1.18	3.41	0.0101145	15	44430	0.771986
TGFA.P01135.OID20600.v1	Schizophrenia	6	2.23	1.39	3.55	0.000812892	19	44430	0.793908
TGFA.P01135.OID20600.v1	Schizophrenia	7	1.9	1.25	2.89	0.00282738	24	44430	0.431409
TGFA.P01135.OID20600.v1	Schizophrenia	8	1.56	1.06	2.28	0.0233725	29	44430	0.0717418
TGFA.P01135.OID20600.v1	Schizophrenia	9	1.64	1.12	2.39	0.0103368	30	44430	0.20542
TGFA.P01135.OID20600.v1	Schizophrenia	10	1.59	1.11	2.26	0.0103319	34	44430	0.176352
TGFA.P01135.OID20600.v1	Schizophrenia	11	1.53	1.1	2.13	0.0106605	39	44430	0.256171
TGFA.P01135.OID20600.v1	Schizophrenia	12	1.51	1.11	2.05	0.00911725	44	44430	0.282814
TGFA.P01135.OID20600.v1	Schizophrenia	13	1.51	1.11	2.05	0.00911725	44	44430	0.282814
TGFA.P01135.OID20600.v1	Schizophrenia	14	1.42	1.05	1.93	0.0236519	45	44430	0.071352
TGFA.P01135.OID20600.v1	Schizophrenia	15	1.42	1.05	1.93	0.0236519	45	44430	0.071352
TGFA.P01135.OID20600.v1	Schizophrenia	16	1.42	1.05	1.93	0.0236519	45	44430	0.071352
TGFA.P01135.OID20600.v1	Schizophrenia	17	1.42	1.05	1.93	0.0236519	45	44430	0.071352
IL5RA.Q01344.OID20601.v1	Schizophrenia	1	0.24	0.05	1.21	0.083971	2	44430	9317
IL5RA.Q01344.OID20601.v1	Schizophrenia	2	0.35	0.12	1	0.0507312	3	44430	9318
IL5RA.Q01344.OID20601.v1	Schizophrenia	3	0.85	0.41	1.78	0.67451	7	44430	9319
IL5RA.Q01344.OID20601.v1	Schizophrenia	4	0.89	0.5	1.56	0.676974	12	44430	0.235636
IL5RA.Q01344.OID20601.v1	Schizophrenia	5	1.12	0.68	1.86	0.660836	15	44430	0.0356147
IL5RA.Q01344.OID20601.v1	Schizophrenia	6	1.09	0.7	1.71	0.706666	19	44430	0.192758
IL5RA.Q01344.OID20601.v1	Schizophrenia	7	1.2	0.8	1.8	0.368886	24	44430	0.134589
IL5RA.Q01344.OID20601.v1	Schizophrenia	8	1.07	0.75	1.54	0.698853	29	44430	0.775626
IL5RA.Q01344.OID20601.v1	Schizophrenia	9	1.03	0.72	1.47	0.879279	30	44430	0.931477
IL5RA.Q01344.OID20601.v1	Schizophrenia	10	1.04	0.74	1.45	0.816016	34	44430	0.92467
IL5RA.Q01344.OID20601.v1	Schizophrenia	11	0.92	0.67	1.25	0.591399	39	44430	0.258966
IL5RA.Q01344.OID20601.v1	Schizophrenia	12	0.88	0.65	1.17	0.374273	44	44430	0.116307
IL5RA.Q01344.OID20601.v1	Schizophrenia	13	0.88	0.65	1.17	0.374273	44	44430	0.116307
IL5RA.Q01344.OID20601.v1	Schizophrenia	14	0.87	0.65	1.17	0.352596	45	44430	0.121722
IL5RA.Q01344.OID20601.v1	Schizophrenia	15	0.87	0.65	1.17	0.352596	45	44430	0.121722
IL5RA.Q01344.OID20601.v1	Schizophrenia	16	0.87	0.65	1.17	0.352596	45	44430	0.121722
IL5RA.Q01344.OID20601.v1	Schizophrenia	17	0.87	0.65	1.17	0.352596	45	44430	0.121722
SLAMF7.Q9NQ25.OID20602.v1	Schizophrenia	1	0.75	0.2	2.87	0.673433	2	44430	9334
SLAMF7.Q9NQ25.OID20602.v1	Schizophrenia	2	0.54	0.18	1.59	0.260585	3	44430	9335
SLAMF7.Q9NQ25.OID20602.v1	Schizophrenia	3	0.82	0.4	1.72	0.606458	7	44430	9336
SLAMF7.Q9NQ25.OID20602.v1	Schizophrenia	4	0.82	0.47	1.45	0.501151	12	44430	0.663865
SLAMF7.Q9NQ25.OID20602.v1	Schizophrenia	5	0.96	0.58	1.59	0.867789	15	44430	0.228141
SLAMF7.Q9NQ25.OID20602.v1	Schizophrenia	6	0.98	0.62	1.53	0.914749	19	44430	0.315168
SLAMF7.Q9NQ25.OID20602.v1	Schizophrenia	7	1.17	0.78	1.76	0.437	24	44430	0.0429719
SLAMF7.Q9NQ25.OID20602.v1	Schizophrenia	8	1	0.69	1.44	0.989693	29	44430	0.882856
SLAMF7.Q9NQ25.OID20602.v1	Schizophrenia	9	1	0.7	1.43	0.998911	30	44430	0.888074
SLAMF7.Q9NQ25.OID20602.v1	Schizophrenia	10	1.15	0.82	1.62	0.403881	34	44430	0.200513
SLAMF7.Q9NQ25.OID20602.v1	Schizophrenia	11	1.08	0.79	1.48	0.645126	39	44430	0.657902
SLAMF7.Q9NQ25.OID20602.v1	Schizophrenia	12	1.17	0.87	1.57	0.31088	44	44430	0.317459
SLAMF7.Q9NQ25.OID20602.v1	Schizophrenia	13	1.17	0.87	1.57	0.31088	44	44430	0.317459
SLAMF7.Q9NQ25.OID20602.v1	Schizophrenia	14	1.12	0.84	1.51	0.437153	45	44430	0.586403
SLAMF7.Q9NQ25.OID20602.v1	Schizophrenia	15	1.12	0.84	1.51	0.437153	45	44430	0.586403
SLAMF7.Q9NQ25.OID20602.v1	Schizophrenia	16	1.12	0.84	1.51	0.437153	45	44430	0.586403
SLAMF7.Q9NQ25.OID20602.v1	Schizophrenia	17	1.12	0.84	1.51	0.437153	45	44430	0.586403
CD200.P41217.OID20603.v1	Schizophrenia	1	1.15	0.32	4.11	0.834803	2	44430	9351
CD200.P41217.OID20603.v1	Schizophrenia	2	1.27	0.45	3.61	0.654438	3	44430	9352
CD200.P41217.OID20603.v1	Schizophrenia	3	1.12	0.52	2.4	0.768801	7	44430	9353
CD200.P41217.OID20603.v1	Schizophrenia	4	1.02	0.57	1.84	0.941525	12	44430	0.70211
CD200.P41217.OID20603.v1	Schizophrenia	5	0.94	0.56	1.59	0.814098	15	44430	0.379741
CD200.P41217.OID20603.v1	Schizophrenia	6	1.05	0.66	1.67	0.839954	19	44430	0.950674
CD200.P41217.OID20603.v1	Schizophrenia	7	1.27	0.85	1.92	0.245567	24	44430	0.311482
CD200.P41217.OID20603.v1	Schizophrenia	8	1.25	0.87	1.82	0.231761	29	44430	0.480757
CD200.P41217.OID20603.v1	Schizophrenia	9	1.31	0.91	1.89	0.143684	30	44430	0.21177
CD200.P41217.OID20603.v1	Schizophrenia	10	1.28	0.91	1.8	0.153753	34	44430	0.487282
CD200.P41217.OID20603.v1	Schizophrenia	11	1.14	0.83	1.56	0.434288	39	44430	0.507112
CD200.P41217.OID20603.v1	Schizophrenia	12	1.03	0.76	1.4	0.834889	44	44430	0.141661
CD200.P41217.OID20603.v1	Schizophrenia	13	1.03	0.76	1.4	0.834889	44	44430	0.141661
CD200.P41217.OID20603.v1	Schizophrenia	14	1.02	0.75	1.37	0.91503	45	44430	0.11583
CD200.P41217.OID20603.v1	Schizophrenia	15	1.02	0.75	1.37	0.91503	45	44430	0.11583
CD200.P41217.OID20603.v1	Schizophrenia	16	1.02	0.75	1.37	0.91503	45	44430	0.11583
CD200.P41217.OID20603.v1	Schizophrenia	17	1.02	0.75	1.37	0.91503	45	44430	0.11583
GZMB.P10144.OID20604.v1	Schizophrenia	1	2.52	0.59	10.8	0.213718	2	44430	9368
GZMB.P10144.OID20604.v1	Schizophrenia	2	1.31	0.42	4.05	0.637079	3	44430	9369
GZMB.P10144.OID20604.v1	Schizophrenia	3	1.25	0.58	2.66	0.567215	7	44430	9370
GZMB.P10144.OID20604.v1	Schizophrenia	4	1.73	0.97	3.08	0.0648149	12	44430	0.633644
GZMB.P10144.OID20604.v1	Schizophrenia	5	1.78	1.06	2.99	0.0293017	15	44430	0.580973
GZMB.P10144.OID20604.v1	Schizophrenia	6	1.49	0.94	2.36	0.0920514	19	44430	0.617167
GZMB.P10144.OID20604.v1	Schizophrenia	7	1.41	0.94	2.13	0.0990122	24	44430	0.392391
GZMB.P10144.OID20604.v1	Schizophrenia	8	1.25	0.86	1.81	0.242524	29	44430	0.0919107
GZMB.P10144.OID20604.v1	Schizophrenia	9	1.26	0.87	1.81	0.215766	30	44430	0.113991
GZMB.P10144.OID20604.v1	Schizophrenia	10	1.15	0.82	1.62	0.423416	34	44430	0.0567654
GZMB.P10144.OID20604.v1	Schizophrenia	11	1.12	0.81	1.54	0.495636	39	44430	0.0618649
GZMB.P10144.OID20604.v1	Schizophrenia	12	1.03	0.76	1.4	0.83975	44	44430	0.0130722
GZMB.P10144.OID20604.v1	Schizophrenia	13	1.03	0.76	1.4	0.83975	44	44430	0.0130722
GZMB.P10144.OID20604.v1	Schizophrenia	14	1.01	0.75	1.36	0.940396	45	44430	0.0113274
GZMB.P10144.OID20604.v1	Schizophrenia	15	1.01	0.75	1.36	0.940396	45	44430	0.0113274
GZMB.P10144.OID20604.v1	Schizophrenia	16	1.01	0.75	1.36	0.940396	45	44430	0.0113274
GZMB.P10144.OID20604.v1	Schizophrenia	17	1.01	0.75	1.36	0.940396	45	44430	0.0113274
IL32.P24001.OID20605.v1	Schizophrenia	1	1.32	0.33	5.29	0.69646	2	44430	9385
IL32.P24001.OID20605.v1	Schizophrenia	2	1.16	0.4	3.35	0.789436	3	44430	9386
IL32.P24001.OID20605.v1	Schizophrenia	3	1.12	0.53	2.37	0.77623	7	44430	9387
IL32.P24001.OID20605.v1	Schizophrenia	4	1.1	0.62	1.96	0.745117	12	44430	0.783126
IL32.P24001.OID20605.v1	Schizophrenia	5	1.13	0.68	1.88	0.631597	15	44430	0.852722
IL32.P24001.OID20605.v1	Schizophrenia	6	1.07	0.68	1.67	0.777627	19	44430	0.600277
IL32.P24001.OID20605.v1	Schizophrenia	7	1.05	0.71	1.57	0.802423	24	44430	0.636945
IL32.P24001.OID20605.v1	Schizophrenia	8	0.94	0.66	1.36	0.756598	29	44430	0.231661
IL32.P24001.OID20605.v1	Schizophrenia	9	0.91	0.64	1.3	0.611528	30	44430	0.182591
IL32.P24001.OID20605.v1	Schizophrenia	10	0.88	0.63	1.24	0.471186	34	44430	0.144612
IL32.P24001.OID20605.v1	Schizophrenia	11	0.84	0.61	1.16	0.288825	39	44430	0.0941596
IL32.P24001.OID20605.v1	Schizophrenia	12	0.87	0.65	1.17	0.358361	44	44430	0.28288
IL32.P24001.OID20605.v1	Schizophrenia	13	0.87	0.65	1.17	0.358361	44	44430	0.28288
IL32.P24001.OID20605.v1	Schizophrenia	14	0.87	0.65	1.17	0.354654	45	44430	0.322972
IL32.P24001.OID20605.v1	Schizophrenia	15	0.87	0.65	1.17	0.354654	45	44430	0.322972
IL32.P24001.OID20605.v1	Schizophrenia	16	0.87	0.65	1.17	0.354654	45	44430	0.322972
IL32.P24001.OID20605.v1	Schizophrenia	17	0.87	0.65	1.17	0.354654	45	44430	0.322972
LIFR.P42702.OID20606.v1	Schizophrenia	1	0.47	0.12	1.93	0.297395	2	44430	9402
LIFR.P42702.OID20606.v1	Schizophrenia	2	0.4	0.13	1.29	0.124816	3	44430	9403
LIFR.P42702.OID20606.v1	Schizophrenia	3	1.27	0.61	2.67	0.522558	7	44430	9404
LIFR.P42702.OID20606.v1	Schizophrenia	4	1.13	0.64	2	0.66908	12	44430	0.736718
LIFR.P42702.OID20606.v1	Schizophrenia	5	1.16	0.7	1.93	0.563042	15	44430	0.768886
LIFR.P42702.OID20606.v1	Schizophrenia	6	0.98	0.63	1.55	0.941652	19	44430	0.501588
LIFR.P42702.OID20606.v1	Schizophrenia	7	1.04	0.7	1.56	0.834312	24	44430	0.858127
LIFR.P42702.OID20606.v1	Schizophrenia	8	1.1	0.77	1.58	0.606674	29	44430	0.769191
LIFR.P42702.OID20606.v1	Schizophrenia	9	1.11	0.77	1.58	0.58293	30	44430	0.688187
LIFR.P42702.OID20606.v1	Schizophrenia	10	1.03	0.74	1.44	0.862323	34	44430	0.666473
LIFR.P42702.OID20606.v1	Schizophrenia	11	1.01	0.74	1.38	0.95711	39	44430	0.601869
LIFR.P42702.OID20606.v1	Schizophrenia	12	0.99	0.74	1.33	0.959514	44	44430	0.522688
LIFR.P42702.OID20606.v1	Schizophrenia	13	0.99	0.74	1.33	0.959514	44	44430	0.522688
LIFR.P42702.OID20606.v1	Schizophrenia	14	0.95	0.71	1.27	0.735349	45	44430	0.270396
LIFR.P42702.OID20606.v1	Schizophrenia	15	0.95	0.71	1.27	0.735349	45	44430	0.270396
LIFR.P42702.OID20606.v1	Schizophrenia	16	0.95	0.71	1.27	0.735349	45	44430	0.270396
LIFR.P42702.OID20606.v1	Schizophrenia	17	0.95	0.71	1.27	0.735349	45	44430	0.270396
CD84.Q9UIB8.OID20607.v1	Schizophrenia	1	1.15	0.31	4.27	0.829117	2	44430	9419
CD84.Q9UIB8.OID20607.v1	Schizophrenia	2	1.09	0.37	3.22	0.879604	3	44430	9420
CD84.Q9UIB8.OID20607.v1	Schizophrenia	3	0.79	0.38	1.64	0.522282	7	44430	9421
CD84.Q9UIB8.OID20607.v1	Schizophrenia	4	0.96	0.55	1.68	0.886544	12	44430	0.604582
CD84.Q9UIB8.OID20607.v1	Schizophrenia	5	1.07	0.65	1.76	0.802016	15	44430	0.408827
CD84.Q9UIB8.OID20607.v1	Schizophrenia	6	1.3	0.83	2.04	0.243109	19	44430	0.0681409
CD84.Q9UIB8.OID20607.v1	Schizophrenia	7	1.26	0.85	1.87	0.256416	24	44430	0.390628
CD84.Q9UIB8.OID20607.v1	Schizophrenia	8	1.23	0.86	1.77	0.253369	29	44430	0.647784
CD84.Q9UIB8.OID20607.v1	Schizophrenia	9	1.17	0.82	1.67	0.384229	30	44430	0.940581
CD84.Q9UIB8.OID20607.v1	Schizophrenia	10	1.17	0.84	1.63	0.358391	34	44430	0.932043
CD84.Q9UIB8.OID20607.v1	Schizophrenia	11	1.16	0.85	1.58	0.344597	39	44430	0.869845
CD84.Q9UIB8.OID20607.v1	Schizophrenia	12	1.19	0.89	1.6	0.238202	44	44430	0.833185
CD84.Q9UIB8.OID20607.v1	Schizophrenia	13	1.19	0.89	1.6	0.238202	44	44430	0.833185
CD84.Q9UIB8.OID20607.v1	Schizophrenia	14	1.18	0.88	1.57	0.267031	45	44430	0.961463
CD84.Q9UIB8.OID20607.v1	Schizophrenia	15	1.18	0.88	1.57	0.267031	45	44430	0.961463
CD84.Q9UIB8.OID20607.v1	Schizophrenia	16	1.18	0.88	1.57	0.267031	45	44430	0.961463
CD84.Q9UIB8.OID20607.v1	Schizophrenia	17	1.18	0.88	1.57	0.267031	45	44430	0.961463
RAB6A.P20340.OID20608.v1	Schizophrenia	1	0.94	0.23	3.84	0.935814	2	44430	9436
RAB6A.P20340.OID20608.v1	Schizophrenia	2	0.78	0.26	2.31	0.65421	3	44430	9437
RAB6A.P20340.OID20608.v1	Schizophrenia	3	1.41	0.68	2.96	0.357217	7	44430	9438
RAB6A.P20340.OID20608.v1	Schizophrenia	4	1.23	0.69	2.2	0.478265	12	44430	0.592134
RAB6A.P20340.OID20608.v1	Schizophrenia	5	1.16	0.69	1.94	0.575105	15	44430	0.818398
RAB6A.P20340.OID20608.v1	Schizophrenia	6	1.15	0.73	1.82	0.542185	19	44430	0.935542
RAB6A.P20340.OID20608.v1	Schizophrenia	7	1.26	0.84	1.89	0.255878	24	44430	0.453193
RAB6A.P20340.OID20608.v1	Schizophrenia	8	1.24	0.86	1.79	0.242166	29	44430	0.927876
RAB6A.P20340.OID20608.v1	Schizophrenia	9	1.22	0.85	1.75	0.280207	30	44430	0.977961
RAB6A.P20340.OID20608.v1	Schizophrenia	10	1.11	0.79	1.57	0.540501	34	44430	0.317817
RAB6A.P20340.OID20608.v1	Schizophrenia	11	1.07	0.78	1.48	0.658874	39	44430	0.223547
RAB6A.P20340.OID20608.v1	Schizophrenia	12	1.09	0.81	1.47	0.561266	44	44430	0.459538
RAB6A.P20340.OID20608.v1	Schizophrenia	13	1.09	0.81	1.47	0.561266	44	44430	0.459538
RAB6A.P20340.OID20608.v1	Schizophrenia	14	1.11	0.83	1.5	0.474369	45	44430	0.669476
RAB6A.P20340.OID20608.v1	Schizophrenia	15	1.11	0.83	1.5	0.474369	45	44430	0.669476
RAB6A.P20340.OID20608.v1	Schizophrenia	16	1.11	0.83	1.5	0.474369	45	44430	0.669476
RAB6A.P20340.OID20608.v1	Schizophrenia	17	1.11	0.83	1.5	0.474369	45	44430	0.669476
CLEC4D.Q8WXI8.OID20609.v1	Schizophrenia	1	0.76	0.2	2.92	0.689238	2	44430	9453
CLEC4D.Q8WXI8.OID20609.v1	Schizophrenia	2	1.03	0.35	3.09	0.951182	3	44430	9454
CLEC4D.Q8WXI8.OID20609.v1	Schizophrenia	3	0.88	0.42	1.84	0.726833	7	44430	9455
CLEC4D.Q8WXI8.OID20609.v1	Schizophrenia	4	0.98	0.56	1.73	0.948881	12	44430	0.527068
CLEC4D.Q8WXI8.OID20609.v1	Schizophrenia	5	1.07	0.64	1.77	0.807219	15	44430	0.678196
CLEC4D.Q8WXI8.OID20609.v1	Schizophrenia	6	1.11	0.71	1.74	0.637352	19	44430	0.696635
CLEC4D.Q8WXI8.OID20609.v1	Schizophrenia	7	1.25	0.84	1.86	0.277086	24	44430	0.40233
CLEC4D.Q8WXI8.OID20609.v1	Schizophrenia	8	1.2	0.84	1.72	0.318908	29	44430	0.544018
CLEC4D.Q8WXI8.OID20609.v1	Schizophrenia	9	1.28	0.9	1.83	0.174033	30	44430	0.281982
CLEC4D.Q8WXI8.OID20609.v1	Schizophrenia	10	1.24	0.89	1.73	0.209465	34	44430	0.513871
CLEC4D.Q8WXI8.OID20609.v1	Schizophrenia	11	1.15	0.84	1.56	0.383457	39	44430	0.888386
CLEC4D.Q8WXI8.OID20609.v1	Schizophrenia	12	1.11	0.83	1.49	0.479609	44	44430	0.784756
CLEC4D.Q8WXI8.OID20609.v1	Schizophrenia	13	1.11	0.83	1.49	0.479609	44	44430	0.784756
CLEC4D.Q8WXI8.OID20609.v1	Schizophrenia	14	1.09	0.82	1.45	0.565827	45	44430	0.554909
CLEC4D.Q8WXI8.OID20609.v1	Schizophrenia	15	1.09	0.82	1.45	0.565827	45	44430	0.554909
CLEC4D.Q8WXI8.OID20609.v1	Schizophrenia	16	1.09	0.82	1.45	0.565827	45	44430	0.554909
CLEC4D.Q8WXI8.OID20609.v1	Schizophrenia	17	1.09	0.82	1.45	0.565827	45	44430	0.554909
CCL3.P10147.OID20610.v1	Schizophrenia	1	2.68	0.56	12.87	0.217967	2	44430	9470
CCL3.P10147.OID20610.v1	Schizophrenia	2	1.69	0.53	5.35	0.371854	3	44430	9471
CCL3.P10147.OID20610.v1	Schizophrenia	3	1.34	0.6	2.98	0.478712	7	44430	9472
CCL3.P10147.OID20610.v1	Schizophrenia	4	1.06	0.58	1.94	0.848121	12	44430	0.0581395
CCL3.P10147.OID20610.v1	Schizophrenia	5	0.95	0.55	1.65	0.861795	15	44430	0.166423
CCL3.P10147.OID20610.v1	Schizophrenia	6	0.99	0.61	1.59	0.951382	19	44430	0.38409
CCL3.P10147.OID20610.v1	Schizophrenia	7	0.99	0.65	1.52	0.961506	24	44430	0.662361
CCL3.P10147.OID20610.v1	Schizophrenia	8	0.92	0.62	1.36	0.68419	29	44430	0.476465
CCL3.P10147.OID20610.v1	Schizophrenia	9	0.92	0.63	1.35	0.66678	30	44430	0.490922
CCL3.P10147.OID20610.v1	Schizophrenia	10	0.91	0.63	1.31	0.606299	34	44430	0.437015
CCL3.P10147.OID20610.v1	Schizophrenia	11	1.12	0.81	1.56	0.497288	39	44430	0.212861
CCL3.P10147.OID20610.v1	Schizophrenia	12	1.04	0.76	1.42	0.81834	44	44430	0.946295
CCL3.P10147.OID20610.v1	Schizophrenia	13	1.04	0.76	1.42	0.81834	44	44430	0.946295
CCL3.P10147.OID20610.v1	Schizophrenia	14	1	0.73	1.37	0.993778	45	44430	0.718242
CCL3.P10147.OID20610.v1	Schizophrenia	15	1	0.73	1.37	0.993778	45	44430	0.718242
CCL3.P10147.OID20610.v1	Schizophrenia	16	1	0.73	1.37	0.993778	45	44430	0.718242
CCL3.P10147.OID20610.v1	Schizophrenia	17	1	0.73	1.37	0.993778	45	44430	0.718242
TNFSF10.P50591.OID20611.v1	Schizophrenia	1	1.24	0.29	5.27	0.775275	2	44430	9487
TNFSF10.P50591.OID20611.v1	Schizophrenia	2	1.14	0.39	3.36	0.807284	3	44430	9488
TNFSF10.P50591.OID20611.v1	Schizophrenia	3	1.12	0.53	2.4	0.765531	7	44430	9489
TNFSF10.P50591.OID20611.v1	Schizophrenia	4	0.98	0.55	1.74	0.934444	12	44430	0.698808
TNFSF10.P50591.OID20611.v1	Schizophrenia	5	0.97	0.58	1.63	0.920985	15	44430	0.944678
TNFSF10.P50591.OID20611.v1	Schizophrenia	6	0.93	0.59	1.48	0.772264	19	44430	0.790087
TNFSF10.P50591.OID20611.v1	Schizophrenia	7	0.88	0.58	1.31	0.520316	24	44430	0.457703
TNFSF10.P50591.OID20611.v1	Schizophrenia	8	0.85	0.59	1.22	0.377227	29	44430	0.510495
TNFSF10.P50591.OID20611.v1	Schizophrenia	9	0.87	0.61	1.25	0.455105	30	44430	0.692687
TNFSF10.P50591.OID20611.v1	Schizophrenia	10	0.85	0.6	1.19	0.346971	34	44430	0.604825
TNFSF10.P50591.OID20611.v1	Schizophrenia	11	0.81	0.59	1.12	0.203424	39	44430	0.413523
TNFSF10.P50591.OID20611.v1	Schizophrenia	12	0.82	0.61	1.1	0.180266	44	44430	0.534125
TNFSF10.P50591.OID20611.v1	Schizophrenia	13	0.82	0.61	1.1	0.180266	44	44430	0.534125
TNFSF10.P50591.OID20611.v1	Schizophrenia	14	0.82	0.61	1.1	0.184724	45	44430	0.518074
TNFSF10.P50591.OID20611.v1	Schizophrenia	15	0.82	0.61	1.1	0.184724	45	44430	0.518074
TNFSF10.P50591.OID20611.v1	Schizophrenia	16	0.82	0.61	1.1	0.184724	45	44430	0.518074
TNFSF10.P50591.OID20611.v1	Schizophrenia	17	0.82	0.61	1.1	0.184724	45	44430	0.518074
TLR3.O15455.OID20612.v1	Schizophrenia	1	1.38	0.34	5.64	0.650761	2	44430	9504
TLR3.O15455.OID20612.v1	Schizophrenia	2	0.83	0.27	2.6	0.753087	3	44430	9505
TLR3.O15455.OID20612.v1	Schizophrenia	3	0.94	0.44	2.01	0.88007	7	44430	9506
TLR3.O15455.OID20612.v1	Schizophrenia	4	1.12	0.63	2.01	0.697499	12	44430	0.654565
TLR3.O15455.OID20612.v1	Schizophrenia	5	1.11	0.67	1.85	0.686884	15	44430	0.73156
TLR3.O15455.OID20612.v1	Schizophrenia	6	1.01	0.64	1.59	0.955515	19	44430	0.921003
TLR3.O15455.OID20612.v1	Schizophrenia	7	0.93	0.62	1.39	0.722481	24	44430	0.639676
TLR3.O15455.OID20612.v1	Schizophrenia	8	0.85	0.59	1.22	0.380144	29	44430	0.342861
TLR3.O15455.OID20612.v1	Schizophrenia	9	0.85	0.59	1.21	0.364315	30	44430	0.35948
TLR3.O15455.OID20612.v1	Schizophrenia	10	0.88	0.62	1.23	0.439787	34	44430	0.596163
TLR3.O15455.OID20612.v1	Schizophrenia	11	0.94	0.68	1.28	0.681645	39	44430	0.773565
TLR3.O15455.OID20612.v1	Schizophrenia	12	0.92	0.68	1.23	0.560131	44	44430	0.930225
TLR3.O15455.OID20612.v1	Schizophrenia	13	0.92	0.68	1.23	0.560131	44	44430	0.930225
TLR3.O15455.OID20612.v1	Schizophrenia	14	0.91	0.68	1.22	0.518372	45	44430	0.820215
TLR3.O15455.OID20612.v1	Schizophrenia	15	0.91	0.68	1.22	0.518372	45	44430	0.820215
TLR3.O15455.OID20612.v1	Schizophrenia	16	0.91	0.68	1.22	0.518372	45	44430	0.820215
TLR3.O15455.OID20612.v1	Schizophrenia	17	0.91	0.68	1.22	0.518372	45	44430	0.820215
CXCL6.P80162.OID20613.v1	Schizophrenia	1	0.7	0.18	2.76	0.606715	2	44430	9521
CXCL6.P80162.OID20613.v1	Schizophrenia	2	0.82	0.27	2.42	0.713978	3	44430	9522
CXCL6.P80162.OID20613.v1	Schizophrenia	3	1.37	0.65	2.88	0.406101	7	44430	9523
CXCL6.P80162.OID20613.v1	Schizophrenia	4	1.32	0.75	2.34	0.341163	12	44430	0.756327
CXCL6.P80162.OID20613.v1	Schizophrenia	5	1.56	0.94	2.59	0.0879006	15	44430	0.262699
CXCL6.P80162.OID20613.v1	Schizophrenia	6	1.37	0.87	2.15	0.174446	19	44430	0.876796
CXCL6.P80162.OID20613.v1	Schizophrenia	7	1.33	0.89	1.99	0.161086	24	44430	0.945499
CXCL6.P80162.OID20613.v1	Schizophrenia	8	1.36	0.94	1.95	0.0988575	29	44430	0.866295
CXCL6.P80162.OID20613.v1	Schizophrenia	9	1.3	0.91	1.85	0.155145	30	44430	0.788539
CXCL6.P80162.OID20613.v1	Schizophrenia	10	1.26	0.9	1.77	0.173467	34	44430	0.553423
CXCL6.P80162.OID20613.v1	Schizophrenia	11	1.26	0.92	1.73	0.144348	39	44430	0.653233
CXCL6.P80162.OID20613.v1	Schizophrenia	12	1.27	0.95	1.71	0.112286	44	44430	0.740858
CXCL6.P80162.OID20613.v1	Schizophrenia	13	1.27	0.95	1.71	0.112286	44	44430	0.740858
CXCL6.P80162.OID20613.v1	Schizophrenia	14	1.29	0.96	1.73	0.0876555	45	44430	0.855805
CXCL6.P80162.OID20613.v1	Schizophrenia	15	1.29	0.96	1.73	0.0876555	45	44430	0.855805
CXCL6.P80162.OID20613.v1	Schizophrenia	16	1.29	0.96	1.73	0.0876555	45	44430	0.855805
CXCL6.P80162.OID20613.v1	Schizophrenia	17	1.29	0.96	1.73	0.0876555	45	44430	0.855805
PCDH1.Q08174.OID20614.v1	Schizophrenia	1	0.66	0.14	3.02	0.590962	2	44430	9538
PCDH1.Q08174.OID20614.v1	Schizophrenia	2	0.86	0.27	2.71	0.792847	3	44430	9539
PCDH1.Q08174.OID20614.v1	Schizophrenia	3	0.86	0.4	1.86	0.707039	7	44430	9540
PCDH1.Q08174.OID20614.v1	Schizophrenia	4	0.82	0.45	1.48	0.508028	12	44430	0.845113
PCDH1.Q08174.OID20614.v1	Schizophrenia	5	0.92	0.54	1.56	0.754424	15	44430	0.574129
PCDH1.Q08174.OID20614.v1	Schizophrenia	6	1.1	0.69	1.75	0.69131	19	44430	0.168916
PCDH1.Q08174.OID20614.v1	Schizophrenia	7	1.12	0.74	1.69	0.592845	24	44430	0.364598
PCDH1.Q08174.OID20614.v1	Schizophrenia	8	1.1	0.75	1.6	0.625354	29	44430	0.538968
PCDH1.Q08174.OID20614.v1	Schizophrenia	9	1.11	0.77	1.61	0.565215	30	44430	0.483903
PCDH1.Q08174.OID20614.v1	Schizophrenia	10	1.19	0.84	1.69	0.322697	34	44430	0.23288
PCDH1.Q08174.OID20614.v1	Schizophrenia	11	1.09	0.79	1.51	0.601	39	44430	0.816327
PCDH1.Q08174.OID20614.v1	Schizophrenia	12	1.15	0.85	1.57	0.357743	44	44430	0.53847
PCDH1.Q08174.OID20614.v1	Schizophrenia	13	1.15	0.85	1.57	0.357743	44	44430	0.53847
PCDH1.Q08174.OID20614.v1	Schizophrenia	14	1.18	0.87	1.59	0.295732	45	44430	0.427294
PCDH1.Q08174.OID20614.v1	Schizophrenia	15	1.18	0.87	1.59	0.295732	45	44430	0.427294
PCDH1.Q08174.OID20614.v1	Schizophrenia	16	1.18	0.87	1.59	0.295732	45	44430	0.427294
PCDH1.Q08174.OID20614.v1	Schizophrenia	17	1.18	0.87	1.59	0.295732	45	44430	0.427294
HPCAL1.P37235.OID20615.v1	Schizophrenia	1	1.15	0.31	4.28	0.830784	2	44430	9555
HPCAL1.P37235.OID20615.v1	Schizophrenia	2	1.5	0.52	4.35	0.456473	3	44430	9556
HPCAL1.P37235.OID20615.v1	Schizophrenia	3	1.8	0.86	3.73	0.116862	7	44430	9557
HPCAL1.P37235.OID20615.v1	Schizophrenia	4	1.6	0.91	2.79	0.100817	12	44430	0.816691
HPCAL1.P37235.OID20615.v1	Schizophrenia	5	1.77	1.07	2.92	0.0262819	15	44430	0.447117
HPCAL1.P37235.OID20615.v1	Schizophrenia	6	1.7	1.09	2.65	0.0195086	19	44430	0.608556
HPCAL1.P37235.OID20615.v1	Schizophrenia	7	1.58	1.06	2.35	0.0244317	24	44430	0.818076
HPCAL1.P37235.OID20615.v1	Schizophrenia	8	1.57	1.09	2.25	0.0142632	29	44430	0.860083
HPCAL1.P37235.OID20615.v1	Schizophrenia	9	1.54	1.08	2.2	0.0165916	30	44430	0.714694
HPCAL1.P37235.OID20615.v1	Schizophrenia	10	1.55	1.11	2.15	0.0101293	34	44430	0.797161
HPCAL1.P37235.OID20615.v1	Schizophrenia	11	1.56	1.14	2.12	0.00509779	39	44430	0.903364
HPCAL1.P37235.OID20615.v1	Schizophrenia	12	1.51	1.13	2.02	0.00588625	44	44430	0.678716
HPCAL1.P37235.OID20615.v1	Schizophrenia	13	1.51	1.13	2.02	0.00588625	44	44430	0.678716
HPCAL1.P37235.OID20615.v1	Schizophrenia	14	1.54	1.16	2.06	0.00320208	45	44430	0.879552
HPCAL1.P37235.OID20615.v1	Schizophrenia	15	1.54	1.16	2.06	0.00320208	45	44430	0.879552
HPCAL1.P37235.OID20615.v1	Schizophrenia	16	1.54	1.16	2.06	0.00320208	45	44430	0.879552
HPCAL1.P37235.OID20615.v1	Schizophrenia	17	1.54	1.16	2.06	0.00320208	45	44430	0.879552
CD40LG.P29965.OID20616.v1	Schizophrenia	1	1.25	0.29	5.47	0.764184	2	44430	9572
CD40LG.P29965.OID20616.v1	Schizophrenia	2	1.33	0.44	4.06	0.615254	3	44430	9573
CD40LG.P29965.OID20616.v1	Schizophrenia	3	1.27	0.6	2.67	0.532052	7	44430	9574
CD40LG.P29965.OID20616.v1	Schizophrenia	4	1.48	0.84	2.62	0.17228	12	44430	0.536876
CD40LG.P29965.OID20616.v1	Schizophrenia	5	1.6	0.96	2.65	0.0701236	15	44430	0.408296
CD40LG.P29965.OID20616.v1	Schizophrenia	6	1.68	1.07	2.63	0.0240701	19	44430	0.342887
CD40LG.P29965.OID20616.v1	Schizophrenia	7	1.61	1.08	2.4	0.0190292	24	44430	0.681979
CD40LG.P29965.OID20616.v1	Schizophrenia	8	1.58	1.1	2.27	0.0142923	29	44430	0.980831
CD40LG.P29965.OID20616.v1	Schizophrenia	9	1.63	1.14	2.33	0.00741589	30	44430	0.742208
CD40LG.P29965.OID20616.v1	Schizophrenia	10	1.56	1.11	2.18	0.00961317	34	44430	0.921508
CD40LG.P29965.OID20616.v1	Schizophrenia	11	1.6	1.17	2.19	0.00310874	39	44430	0.795914
CD40LG.P29965.OID20616.v1	Schizophrenia	12	1.51	1.12	2.03	0.00619294	44	44430	0.721738
CD40LG.P29965.OID20616.v1	Schizophrenia	13	1.51	1.12	2.03	0.00619294	44	44430	0.721738
CD40LG.P29965.OID20616.v1	Schizophrenia	14	1.47	1.1	1.97	0.0100687	45	44430	0.498293
CD40LG.P29965.OID20616.v1	Schizophrenia	15	1.47	1.1	1.97	0.0100687	45	44430	0.498293
CD40LG.P29965.OID20616.v1	Schizophrenia	16	1.47	1.1	1.97	0.0100687	45	44430	0.498293
CD40LG.P29965.OID20616.v1	Schizophrenia	17	1.47	1.1	1.97	0.0100687	45	44430	0.498293
CKAP4.Q07065.OID20617.v1	Schizophrenia	1	1.13	0.25	4.98	0.87546	2	44430	9589
CKAP4.Q07065.OID20617.v1	Schizophrenia	2	0.89	0.29	2.66	0.829417	3	44430	9590
CKAP4.Q07065.OID20617.v1	Schizophrenia	3	1.41	0.64	3.11	0.399958	7	44430	9591
CKAP4.Q07065.OID20617.v1	Schizophrenia	4	1.09	0.6	1.97	0.775762	12	44430	0.318791
CKAP4.Q07065.OID20617.v1	Schizophrenia	5	1.13	0.67	1.92	0.647922	15	44430	0.967816
CKAP4.Q07065.OID20617.v1	Schizophrenia	6	1.17	0.73	1.87	0.511964	19	44430	0.957147
CKAP4.Q07065.OID20617.v1	Schizophrenia	7	1.18	0.78	1.8	0.429331	24	44430	0.921429
CKAP4.Q07065.OID20617.v1	Schizophrenia	8	1.29	0.88	1.89	0.193485	29	44430	0.318121
CKAP4.Q07065.OID20617.v1	Schizophrenia	9	1.36	0.93	1.99	0.107228	30	44430	0.134693
CKAP4.Q07065.OID20617.v1	Schizophrenia	10	1.48	1.04	2.11	0.0303099	34	44430	0.0683189
CKAP4.Q07065.OID20617.v1	Schizophrenia	11	1.32	0.95	1.84	0.0950901	39	44430	0.507451
CKAP4.Q07065.OID20617.v1	Schizophrenia	12	1.32	0.97	1.81	0.0804007	44	44430	0.739733
CKAP4.Q07065.OID20617.v1	Schizophrenia	13	1.32	0.97	1.81	0.0804007	44	44430	0.739733
CKAP4.Q07065.OID20617.v1	Schizophrenia	14	1.31	0.96	1.79	0.0850497	45	44430	0.884739
CKAP4.Q07065.OID20617.v1	Schizophrenia	15	1.31	0.96	1.79	0.0850497	45	44430	0.884739
CKAP4.Q07065.OID20617.v1	Schizophrenia	16	1.31	0.96	1.79	0.0850497	45	44430	0.884739
CKAP4.Q07065.OID20617.v1	Schizophrenia	17	1.31	0.96	1.79	0.0850497	45	44430	0.884739
FKBP1B.P68106.OID20618.v1	Schizophrenia	1	0.82	0.22	3.07	0.763571	2	44430	9606
FKBP1B.P68106.OID20618.v1	Schizophrenia	2	1.44	0.48	4.26	0.513391	3	44430	9607
FKBP1B.P68106.OID20618.v1	Schizophrenia	3	1.26	0.6	2.64	0.549182	7	44430	9608
FKBP1B.P68106.OID20618.v1	Schizophrenia	4	1.28	0.73	2.26	0.386743	12	44430	0.854473
FKBP1B.P68106.OID20618.v1	Schizophrenia	5	1.4	0.84	2.32	0.200103	15	44430	0.550858
FKBP1B.P68106.OID20618.v1	Schizophrenia	6	1.55	0.99	2.44	0.0565732	19	44430	0.255797
FKBP1B.P68106.OID20618.v1	Schizophrenia	7	1.43	0.95	2.13	0.0835751	24	44430	0.833671
FKBP1B.P68106.OID20618.v1	Schizophrenia	8	1.44	1	2.07	0.0518328	29	44430	0.899247
FKBP1B.P68106.OID20618.v1	Schizophrenia	9	1.48	1.03	2.12	0.0333927	30	44430	0.7258
FKBP1B.P68106.OID20618.v1	Schizophrenia	10	1.41	1.01	1.98	0.0465546	34	44430	0.913282
FKBP1B.P68106.OID20618.v1	Schizophrenia	11	1.42	1.04	1.95	0.0287096	39	44430	0.987415
FKBP1B.P68106.OID20618.v1	Schizophrenia	12	1.44	1.07	1.93	0.0170212	44	44430	0.927951
FKBP1B.P68106.OID20618.v1	Schizophrenia	13	1.44	1.07	1.93	0.0170212	44	44430	0.927951
FKBP1B.P68106.OID20618.v1	Schizophrenia	14	1.46	1.09	1.96	0.011328	45	44430	0.760517
FKBP1B.P68106.OID20618.v1	Schizophrenia	15	1.46	1.09	1.96	0.011328	45	44430	0.760517
FKBP1B.P68106.OID20618.v1	Schizophrenia	16	1.46	1.09	1.96	0.011328	45	44430	0.760517
FKBP1B.P68106.OID20618.v1	Schizophrenia	17	1.46	1.09	1.96	0.011328	45	44430	0.760517
IDS.P22304.OID20619.v1	Schizophrenia	1	13.61	0.8	231.45	0.0708971	2	44430	9623
IDS.P22304.OID20619.v1	Schizophrenia	2	1.89	0.61	5.82	0.266543	3	44430	9624
IDS.P22304.OID20619.v1	Schizophrenia	3	2.17	1.03	4.57	0.0422558	7	44430	9625
IDS.P22304.OID20619.v1	Schizophrenia	4	1.35	0.76	2.39	0.305955	12	44430	0.142702
IDS.P22304.OID20619.v1	Schizophrenia	5	1.36	0.81	2.26	0.241	15	44430	0.250424
IDS.P22304.OID20619.v1	Schizophrenia	6	1.2	0.76	1.88	0.439683	19	44430	0.14118
IDS.P22304.OID20619.v1	Schizophrenia	7	1.09	0.73	1.63	0.683006	24	44430	0.113194
IDS.P22304.OID20619.v1	Schizophrenia	8	1.16	0.8	1.68	0.427942	29	44430	0.453782
IDS.P22304.OID20619.v1	Schizophrenia	9	1.14	0.79	1.64	0.474411	30	44430	0.40314
IDS.P22304.OID20619.v1	Schizophrenia	10	1.19	0.85	1.67	0.317535	34	44430	0.762804
IDS.P22304.OID20619.v1	Schizophrenia	11	1.13	0.82	1.55	0.463118	39	44430	0.470993
IDS.P22304.OID20619.v1	Schizophrenia	12	1.2	0.89	1.62	0.227823	44	44430	0.856517
IDS.P22304.OID20619.v1	Schizophrenia	13	1.2	0.89	1.62	0.227823	44	44430	0.856517
IDS.P22304.OID20619.v1	Schizophrenia	14	1.22	0.91	1.64	0.190351	45	44430	0.723126
IDS.P22304.OID20619.v1	Schizophrenia	15	1.22	0.91	1.64	0.190351	45	44430	0.723126
IDS.P22304.OID20619.v1	Schizophrenia	16	1.22	0.91	1.64	0.190351	45	44430	0.723126
IDS.P22304.OID20619.v1	Schizophrenia	17	1.22	0.91	1.64	0.190351	45	44430	0.723126
DFFA.O00273.OID20620.v1	Schizophrenia	1	1.01	0.23	4.45	0.987188	2	44430	9640
DFFA.O00273.OID20620.v1	Schizophrenia	2	1.55	0.51	4.69	0.434192	3	44430	9641
DFFA.O00273.OID20620.v1	Schizophrenia	3	1.65	0.78	3.51	0.18973	7	44430	9642
DFFA.O00273.OID20620.v1	Schizophrenia	4	1.57	0.89	2.79	0.119655	12	44430	0.918573
DFFA.O00273.OID20620.v1	Schizophrenia	5	1.73	1.03	2.91	0.037203	15	44430	0.607747
DFFA.O00273.OID20620.v1	Schizophrenia	6	1.75	1.11	2.78	0.0163118	19	44430	0.542058
DFFA.O00273.OID20620.v1	Schizophrenia	7	1.63	1.08	2.45	0.0192529	24	44430	0.978213
DFFA.O00273.OID20620.v1	Schizophrenia	8	1.67	1.15	2.42	0.00693584	29	44430	0.901068
DFFA.O00273.OID20620.v1	Schizophrenia	9	1.65	1.15	2.38	0.0070322	30	44430	0.995729
DFFA.O00273.OID20620.v1	Schizophrenia	10	1.59	1.13	2.24	0.00808898	34	44430	0.719051
DFFA.O00273.OID20620.v1	Schizophrenia	11	1.52	1.1	2.09	0.0101655	39	44430	0.513667
DFFA.O00273.OID20620.v1	Schizophrenia	12	1.53	1.13	2.07	0.00551502	44	44430	0.64946
DFFA.O00273.OID20620.v1	Schizophrenia	13	1.53	1.13	2.07	0.00551502	44	44430	0.64946
DFFA.O00273.OID20620.v1	Schizophrenia	14	1.56	1.16	2.1	0.0033504	45	44430	0.807862
DFFA.O00273.OID20620.v1	Schizophrenia	15	1.56	1.16	2.1	0.0033504	45	44430	0.807862
DFFA.O00273.OID20620.v1	Schizophrenia	16	1.56	1.16	2.1	0.0033504	45	44430	0.807862
DFFA.O00273.OID20620.v1	Schizophrenia	17	1.56	1.16	2.1	0.0033504	45	44430	0.807862
TGFB1.P01137.OID20621.v1	Schizophrenia	1	0.8	0.21	3.09	0.749951	2	44430	9657
TGFB1.P01137.OID20621.v1	Schizophrenia	2	0.96	0.33	2.84	0.941937	3	44430	9658
TGFB1.P01137.OID20621.v1	Schizophrenia	3	1.48	0.7	3.17	0.307307	7	44430	9659
TGFB1.P01137.OID20621.v1	Schizophrenia	4	1.57	0.89	2.8	0.121152	12	44430	0.826559
TGFB1.P01137.OID20621.v1	Schizophrenia	5	1.64	0.98	2.74	0.0601671	15	44430	0.601603
TGFB1.P01137.OID20621.v1	Schizophrenia	6	1.78	1.13	2.81	0.0131478	19	44430	0.408036
TGFB1.P01137.OID20621.v1	Schizophrenia	7	1.6	1.07	2.4	0.0234454	24	44430	0.845261
TGFB1.P01137.OID20621.v1	Schizophrenia	8	1.39	0.96	2.01	0.0793596	29	44430	0.232478
TGFB1.P01137.OID20621.v1	Schizophrenia	9	1.43	0.99	2.06	0.053264	30	44430	0.371305
TGFB1.P01137.OID20621.v1	Schizophrenia	10	1.51	1.08	2.13	0.0172716	34	44430	0.772028
TGFB1.P01137.OID20621.v1	Schizophrenia	11	1.41	1.03	1.94	0.0323037	39	44430	0.528092
TGFB1.P01137.OID20621.v1	Schizophrenia	12	1.39	1.03	1.87	0.0312745	44	44430	0.430086
TGFB1.P01137.OID20621.v1	Schizophrenia	13	1.39	1.03	1.87	0.0312745	44	44430	0.430086
TGFB1.P01137.OID20621.v1	Schizophrenia	14	1.39	1.03	1.86	0.0304364	45	44430	0.39647
TGFB1.P01137.OID20621.v1	Schizophrenia	15	1.39	1.03	1.86	0.0304364	45	44430	0.39647
TGFB1.P01137.OID20621.v1	Schizophrenia	16	1.39	1.03	1.86	0.0304364	45	44430	0.39647
TGFB1.P01137.OID20621.v1	Schizophrenia	17	1.39	1.03	1.86	0.0304364	45	44430	0.39647
CXCL17.Q6UXB2.OID20622.v1	Schizophrenia	1	3.54	0.25	49.9	0.348695	2	44430	9674
CXCL17.Q6UXB2.OID20622.v1	Schizophrenia	2	2.33	0.63	8.63	0.205888	3	44430	9675
CXCL17.Q6UXB2.OID20622.v1	Schizophrenia	3	1.89	0.68	5.23	0.219141	7	44430	9676
CXCL17.Q6UXB2.OID20622.v1	Schizophrenia	4	2.66	1.29	5.48	0.00786226	12	44430	0.379713
CXCL17.Q6UXB2.OID20622.v1	Schizophrenia	5	1.86	0.96	3.62	0.0677341	15	44430	0.242992
CXCL17.Q6UXB2.OID20622.v1	Schizophrenia	6	1.21	0.68	2.14	0.515315	19	44430	0.00746614
CXCL17.Q6UXB2.OID20622.v1	Schizophrenia	7	1.26	0.76	2.09	0.370455	24	44430	0.0241329
CXCL17.Q6UXB2.OID20622.v1	Schizophrenia	8	1.02	0.65	1.6	0.921213	29	44430	0.0649668
CXCL17.Q6UXB2.OID20622.v1	Schizophrenia	9	1.04	0.66	1.62	0.875345	30	44430	0.0976815
CXCL17.Q6UXB2.OID20622.v1	Schizophrenia	10	1.12	0.73	1.7	0.611461	34	44430	0.571031
CXCL17.Q6UXB2.OID20622.v1	Schizophrenia	11	1.09	0.74	1.62	0.64919	39	44430	0.799531
CXCL17.Q6UXB2.OID20622.v1	Schizophrenia	12	1.19	0.82	1.71	0.367764	44	44430	0.97657
CXCL17.Q6UXB2.OID20622.v1	Schizophrenia	13	1.19	0.82	1.71	0.367764	44	44430	0.97657
CXCL17.Q6UXB2.OID20622.v1	Schizophrenia	14	1.15	0.8	1.66	0.449525	45	44430	0.767744
CXCL17.Q6UXB2.OID20622.v1	Schizophrenia	15	1.15	0.8	1.66	0.449525	45	44430	0.767744
CXCL17.Q6UXB2.OID20622.v1	Schizophrenia	16	1.15	0.8	1.66	0.449525	45	44430	0.767744
CXCL17.Q6UXB2.OID20622.v1	Schizophrenia	17	1.15	0.8	1.66	0.449525	45	44430	0.767744
NUDC.Q9Y266.OID20623.v1	Schizophrenia	1	0.94	0.24	3.62	0.926393	2	44430	9691
NUDC.Q9Y266.OID20623.v1	Schizophrenia	2	1.26	0.42	3.74	0.680781	3	44430	9692
NUDC.Q9Y266.OID20623.v1	Schizophrenia	3	1.55	0.74	3.25	0.245552	7	44430	9693
NUDC.Q9Y266.OID20623.v1	Schizophrenia	4	1.43	0.81	2.5	0.217074	12	44430	0.836393
NUDC.Q9Y266.OID20623.v1	Schizophrenia	5	1.53	0.92	2.53	0.0977772	15	44430	0.758488
NUDC.Q9Y266.OID20623.v1	Schizophrenia	6	1.49	0.96	2.33	0.0783189	19	44430	0.804709
NUDC.Q9Y266.OID20623.v1	Schizophrenia	7	1.4	0.94	2.09	0.09774	24	44430	0.793312
NUDC.Q9Y266.OID20623.v1	Schizophrenia	8	1.35	0.94	1.94	0.107336	29	44430	0.60059
NUDC.Q9Y266.OID20623.v1	Schizophrenia	9	1.34	0.93	1.91	0.113409	30	44430	0.54079
NUDC.Q9Y266.OID20623.v1	Schizophrenia	10	1.35	0.96	1.88	0.0833169	34	44430	0.619193
NUDC.Q9Y266.OID20623.v1	Schizophrenia	11	1.38	1.01	1.89	0.0449693	39	44430	0.900079
NUDC.Q9Y266.OID20623.v1	Schizophrenia	12	1.41	1.05	1.89	0.0233769	44	44430	0.895797
NUDC.Q9Y266.OID20623.v1	Schizophrenia	13	1.41	1.05	1.89	0.0233769	44	44430	0.895797
NUDC.Q9Y266.OID20623.v1	Schizophrenia	14	1.42	1.06	1.9	0.0188012	45	44430	0.837831
NUDC.Q9Y266.OID20623.v1	Schizophrenia	15	1.42	1.06	1.9	0.0188012	45	44430	0.837831
NUDC.Q9Y266.OID20623.v1	Schizophrenia	16	1.42	1.06	1.9	0.0188012	45	44430	0.837831
NUDC.Q9Y266.OID20623.v1	Schizophrenia	17	1.42	1.06	1.9	0.0188012	45	44430	0.837831
TNFSF12.O43508.OID20624.v1	Schizophrenia	1	0.93	0.21	4.24	0.927346	2	44430	9708
TNFSF12.O43508.OID20624.v1	Schizophrenia	2	0.89	0.29	2.77	0.845696	3	44430	9709
TNFSF12.O43508.OID20624.v1	Schizophrenia	3	0.89	0.41	1.92	0.763058	7	44430	9710
TNFSF12.O43508.OID20624.v1	Schizophrenia	4	1.1	0.62	1.97	0.745358	12	44430	0.326351
TNFSF12.O43508.OID20624.v1	Schizophrenia	5	1.07	0.64	1.79	0.80131	15	44430	0.71068
TNFSF12.O43508.OID20624.v1	Schizophrenia	6	0.92	0.58	1.46	0.731141	19	44430	0.684155
TNFSF12.O43508.OID20624.v1	Schizophrenia	7	0.96	0.64	1.44	0.848538	24	44430	0.786221
TNFSF12.O43508.OID20624.v1	Schizophrenia	8	0.91	0.63	1.31	0.599482	29	44430	0.486361
TNFSF12.O43508.OID20624.v1	Schizophrenia	9	0.94	0.66	1.36	0.74868	30	44430	0.817891
TNFSF12.O43508.OID20624.v1	Schizophrenia	10	0.93	0.66	1.31	0.669641	34	44430	0.706192
TNFSF12.O43508.OID20624.v1	Schizophrenia	11	0.9	0.65	1.24	0.508784	39	44430	0.522198
TNFSF12.O43508.OID20624.v1	Schizophrenia	12	0.92	0.68	1.24	0.585809	44	44430	0.92575
TNFSF12.O43508.OID20624.v1	Schizophrenia	13	0.92	0.68	1.24	0.585809	44	44430	0.92575
TNFSF12.O43508.OID20624.v1	Schizophrenia	14	0.89	0.66	1.2	0.436878	45	44430	0.638466
TNFSF12.O43508.OID20624.v1	Schizophrenia	15	0.89	0.66	1.2	0.436878	45	44430	0.638466
TNFSF12.O43508.OID20624.v1	Schizophrenia	16	0.89	0.66	1.2	0.436878	45	44430	0.638466
TNFSF12.O43508.OID20624.v1	Schizophrenia	17	0.89	0.66	1.2	0.436878	45	44430	0.638466
EIF4G1.Q04637.OID20625.v1	Schizophrenia	1	1	0.24	4.17	0.996919	2	44430	9725
EIF4G1.Q04637.OID20625.v1	Schizophrenia	2	1.35	0.45	4.08	0.594306	3	44430	9726
EIF4G1.Q04637.OID20625.v1	Schizophrenia	3	1.98	0.93	4.18	0.0751469	7	44430	9727
EIF4G1.Q04637.OID20625.v1	Schizophrenia	4	1.76	0.99	3.11	0.0521297	12	44430	0.793732
EIF4G1.Q04637.OID20625.v1	Schizophrenia	5	1.73	1.04	2.89	0.0362327	15	44430	0.864074
EIF4G1.Q04637.OID20625.v1	Schizophrenia	6	1.67	1.06	2.64	0.0278289	19	44430	0.864936
EIF4G1.Q04637.OID20625.v1	Schizophrenia	7	1.54	1.03	2.32	0.0372911	24	44430	0.540471
EIF4G1.Q04637.OID20625.v1	Schizophrenia	8	1.54	1.06	2.24	0.0221677	29	44430	0.586758
EIF4G1.Q04637.OID20625.v1	Schizophrenia	9	1.55	1.08	2.24	0.0179304	30	44430	0.630878
EIF4G1.Q04637.OID20625.v1	Schizophrenia	10	1.61	1.14	2.27	0.00659912	34	44430	0.862185
EIF4G1.Q04637.OID20625.v1	Schizophrenia	11	1.62	1.18	2.24	0.00295497	39	44430	0.97695
EIF4G1.Q04637.OID20625.v1	Schizophrenia	12	1.57	1.16	2.12	0.00311353	44	44430	0.75899
EIF4G1.Q04637.OID20625.v1	Schizophrenia	13	1.57	1.16	2.12	0.00311353	44	44430	0.75899
EIF4G1.Q04637.OID20625.v1	Schizophrenia	14	1.61	1.19	2.16	0.00175649	45	44430	0.927429
EIF4G1.Q04637.OID20625.v1	Schizophrenia	15	1.61	1.19	2.16	0.00175649	45	44430	0.927429
EIF4G1.Q04637.OID20625.v1	Schizophrenia	16	1.61	1.19	2.16	0.00175649	45	44430	0.927429
EIF4G1.Q04637.OID20625.v1	Schizophrenia	17	1.61	1.19	2.16	0.00175649	45	44430	0.927429
BSG.P35613.OID20626.v1	Schizophrenia	1	0.87	0.22	3.5	0.843571	2	44430	9742
BSG.P35613.OID20626.v1	Schizophrenia	2	0.75	0.26	2.19	0.601455	3	44430	9743
BSG.P35613.OID20626.v1	Schizophrenia	3	0.89	0.41	1.91	0.760498	7	44430	9744
BSG.P35613.OID20626.v1	Schizophrenia	4	0.99	0.55	1.79	0.975434	12	44430	0.911685
BSG.P35613.OID20626.v1	Schizophrenia	5	0.9	0.54	1.52	0.701959	15	44430	0.781389
BSG.P35613.OID20626.v1	Schizophrenia	6	0.94	0.59	1.5	0.803774	19	44430	0.996833
BSG.P35613.OID20626.v1	Schizophrenia	7	1.05	0.69	1.59	0.815881	24	44430	0.643087
BSG.P35613.OID20626.v1	Schizophrenia	8	1.07	0.74	1.56	0.719978	29	44430	0.500334
BSG.P35613.OID20626.v1	Schizophrenia	9	1.16	0.8	1.67	0.443651	30	44430	0.213742
BSG.P35613.OID20626.v1	Schizophrenia	10	1.21	0.86	1.72	0.278342	34	44430	0.139695
BSG.P35613.OID20626.v1	Schizophrenia	11	1.01	0.73	1.39	0.948293	39	44430	0.815889
BSG.P35613.OID20626.v1	Schizophrenia	12	1.02	0.75	1.38	0.921681	44	44430	0.71912
BSG.P35613.OID20626.v1	Schizophrenia	13	1.02	0.75	1.38	0.921681	44	44430	0.71912
BSG.P35613.OID20626.v1	Schizophrenia	14	1.01	0.75	1.36	0.960046	45	44430	0.628061
BSG.P35613.OID20626.v1	Schizophrenia	15	1.01	0.75	1.36	0.960046	45	44430	0.628061
BSG.P35613.OID20626.v1	Schizophrenia	16	1.01	0.75	1.36	0.960046	45	44430	0.628061
BSG.P35613.OID20626.v1	Schizophrenia	17	1.01	0.75	1.36	0.960046	45	44430	0.628061
DNAJA2.O60884.OID20627.v1	Schizophrenia	1	0.99	0.25	3.93	0.991243	2	44430	9759
DNAJA2.O60884.OID20627.v1	Schizophrenia	2	1.5	0.51	4.4	0.457614	3	44430	9760
DNAJA2.O60884.OID20627.v1	Schizophrenia	3	1.91	0.91	4.03	0.0885585	7	44430	9761
DNAJA2.O60884.OID20627.v1	Schizophrenia	4	1.91	1.08	3.36	0.0260027	12	44430	0.851571
DNAJA2.O60884.OID20627.v1	Schizophrenia	5	1.85	1.11	3.09	0.0187137	15	44430	0.957065
DNAJA2.O60884.OID20627.v1	Schizophrenia	6	1.73	1.1	2.72	0.018682	19	44430	0.866237
DNAJA2.O60884.OID20627.v1	Schizophrenia	7	1.63	1.09	2.44	0.0182994	24	44430	0.610573
DNAJA2.O60884.OID20627.v1	Schizophrenia	8	1.58	1.09	2.28	0.0153305	29	44430	0.502921
DNAJA2.O60884.OID20627.v1	Schizophrenia	9	1.57	1.09	2.26	0.014342	30	44430	0.479677
DNAJA2.O60884.OID20627.v1	Schizophrenia	10	1.56	1.11	2.2	0.00982886	34	44430	0.509076
DNAJA2.O60884.OID20627.v1	Schizophrenia	11	1.59	1.16	2.18	0.00418295	39	44430	0.736822
DNAJA2.O60884.OID20627.v1	Schizophrenia	12	1.61	1.2	2.17	0.00170897	44	44430	0.89342
DNAJA2.O60884.OID20627.v1	Schizophrenia	13	1.61	1.2	2.17	0.00170897	44	44430	0.89342
DNAJA2.O60884.OID20627.v1	Schizophrenia	14	1.62	1.2	2.17	0.00142697	45	44430	0.896232
DNAJA2.O60884.OID20627.v1	Schizophrenia	15	1.62	1.2	2.17	0.00142697	45	44430	0.896232
DNAJA2.O60884.OID20627.v1	Schizophrenia	16	1.62	1.2	2.17	0.00142697	45	44430	0.896232
DNAJA2.O60884.OID20627.v1	Schizophrenia	17	1.62	1.2	2.17	0.00142697	45	44430	0.896232
CD244.Q9BZW8.OID20628.v1	Schizophrenia	1	1.37	0.37	5.09	0.641511	2	44430	9776
CD244.Q9BZW8.OID20628.v1	Schizophrenia	2	1.11	0.39	3.17	0.838653	3	44430	9777
CD244.Q9BZW8.OID20628.v1	Schizophrenia	3	2.48	1.22	5.05	0.0125727	7	44430	9778
CD244.Q9BZW8.OID20628.v1	Schizophrenia	4	1.86	1.06	3.28	0.0307993	12	44430	0.643538
CD244.Q9BZW8.OID20628.v1	Schizophrenia	5	1.57	0.95	2.59	0.0789687	15	44430	0.263598
CD244.Q9BZW8.OID20628.v1	Schizophrenia	6	1.43	0.92	2.25	0.115758	19	44430	0.199384
CD244.Q9BZW8.OID20628.v1	Schizophrenia	7	1.41	0.94	2.1	0.0959518	24	44430	0.322663
CD244.Q9BZW8.OID20628.v1	Schizophrenia	8	1.43	1	2.06	0.053051	29	44430	0.532994
CD244.Q9BZW8.OID20628.v1	Schizophrenia	9	1.4	0.98	2	0.0654949	30	44430	0.440279
CD244.Q9BZW8.OID20628.v1	Schizophrenia	10	1.29	0.92	1.8	0.139815	34	44430	0.098208
CD244.Q9BZW8.OID20628.v1	Schizophrenia	11	1.23	0.9	1.68	0.194083	39	44430	0.0891334
CD244.Q9BZW8.OID20628.v1	Schizophrenia	12	1.25	0.93	1.68	0.138839	44	44430	0.217893
CD244.Q9BZW8.OID20628.v1	Schizophrenia	13	1.25	0.93	1.68	0.138839	44	44430	0.217893
CD244.Q9BZW8.OID20628.v1	Schizophrenia	14	1.23	0.92	1.64	0.170558	45	44430	0.144403
CD244.Q9BZW8.OID20628.v1	Schizophrenia	15	1.23	0.92	1.64	0.170558	45	44430	0.144403
CD244.Q9BZW8.OID20628.v1	Schizophrenia	16	1.23	0.92	1.64	0.170558	45	44430	0.144403
CD244.Q9BZW8.OID20628.v1	Schizophrenia	17	1.23	0.92	1.64	0.170558	45	44430	0.144403
KLRB1.Q12918.OID20629.v1	Schizophrenia	1	0.71	0.2	2.57	0.598851	2	44430	9793
KLRB1.Q12918.OID20629.v1	Schizophrenia	2	0.7	0.25	1.95	0.491918	3	44430	9794
KLRB1.Q12918.OID20629.v1	Schizophrenia	3	1.02	0.49	2.12	0.964299	7	44430	9795
KLRB1.Q12918.OID20629.v1	Schizophrenia	4	0.83	0.47	1.45	0.514396	12	44430	0.724664
KLRB1.Q12918.OID20629.v1	Schizophrenia	5	0.73	0.44	1.19	0.206848	15	44430	0.4453
KLRB1.Q12918.OID20629.v1	Schizophrenia	6	0.78	0.5	1.2	0.257966	19	44430	0.831967
KLRB1.Q12918.OID20629.v1	Schizophrenia	7	0.87	0.59	1.29	0.501537	24	44430	0.464413
KLRB1.Q12918.OID20629.v1	Schizophrenia	8	0.92	0.65	1.32	0.655162	29	44430	0.321749
KLRB1.Q12918.OID20629.v1	Schizophrenia	9	0.97	0.68	1.37	0.851599	30	44430	0.163871
KLRB1.Q12918.OID20629.v1	Schizophrenia	10	1	0.72	1.39	0.990415	34	44430	0.199989
KLRB1.Q12918.OID20629.v1	Schizophrenia	11	0.93	0.69	1.27	0.665718	39	44430	0.663518
KLRB1.Q12918.OID20629.v1	Schizophrenia	12	0.94	0.7	1.25	0.658208	44	44430	0.727235
KLRB1.Q12918.OID20629.v1	Schizophrenia	13	0.94	0.7	1.25	0.658208	44	44430	0.727235
KLRB1.Q12918.OID20629.v1	Schizophrenia	14	0.95	0.71	1.26	0.714429	45	44430	0.666033
KLRB1.Q12918.OID20629.v1	Schizophrenia	15	0.95	0.71	1.26	0.714429	45	44430	0.666033
KLRB1.Q12918.OID20629.v1	Schizophrenia	16	0.95	0.71	1.26	0.714429	45	44430	0.666033
KLRB1.Q12918.OID20629.v1	Schizophrenia	17	0.95	0.71	1.26	0.714429	45	44430	0.666033
SERPINB8.P50452.OID20630.v1	Schizophrenia	1	0.67	0.16	2.85	0.586702	2	44430	9810
SERPINB8.P50452.OID20630.v1	Schizophrenia	2	1.28	0.41	3.96	0.671245	3	44430	9811
SERPINB8.P50452.OID20630.v1	Schizophrenia	3	1.56	0.72	3.41	0.261924	7	44430	9812
SERPINB8.P50452.OID20630.v1	Schizophrenia	4	1.31	0.72	2.35	0.37426	12	44430	0.0919661
SERPINB8.P50452.OID20630.v1	Schizophrenia	5	1.33	0.78	2.25	0.294989	15	44430	0.488862
SERPINB8.P50452.OID20630.v1	Schizophrenia	6	1.03	0.65	1.65	0.893931	19	44430	0.128022
SERPINB8.P50452.OID20630.v1	Schizophrenia	7	0.97	0.64	1.47	0.889407	24	44430	0.131703
SERPINB8.P50452.OID20630.v1	Schizophrenia	8	0.98	0.67	1.43	0.919019	29	44430	0.38699
SERPINB8.P50452.OID20630.v1	Schizophrenia	9	1	0.69	1.45	0.994695	30	44430	0.486072
SERPINB8.P50452.OID20630.v1	Schizophrenia	10	1.02	0.72	1.44	0.91936	34	44430	0.653957
SERPINB8.P50452.OID20630.v1	Schizophrenia	11	0.91	0.66	1.26	0.577433	39	44430	0.223226
SERPINB8.P50452.OID20630.v1	Schizophrenia	12	0.91	0.67	1.24	0.541898	44	44430	0.258468
SERPINB8.P50452.OID20630.v1	Schizophrenia	13	0.91	0.67	1.24	0.541898	44	44430	0.258468
SERPINB8.P50452.OID20630.v1	Schizophrenia	14	0.89	0.66	1.21	0.466592	45	44430	0.172936
SERPINB8.P50452.OID20630.v1	Schizophrenia	15	0.89	0.66	1.21	0.466592	45	44430	0.172936
SERPINB8.P50452.OID20630.v1	Schizophrenia	16	0.89	0.66	1.21	0.466592	45	44430	0.172936
SERPINB8.P50452.OID20630.v1	Schizophrenia	17	0.89	0.66	1.21	0.466592	45	44430	0.172936
CXCL8.P10145.OID20631.v1	Schizophrenia	1	1.45	0.32	6.68	0.630686	2	44430	9827
CXCL8.P10145.OID20631.v1	Schizophrenia	2	1.15	0.36	3.69	0.81229	3	44430	9828
CXCL8.P10145.OID20631.v1	Schizophrenia	3	1.3	0.61	2.8	0.498769	7	44430	9829
CXCL8.P10145.OID20631.v1	Schizophrenia	4	1.46	0.81	2.61	0.20447	12	44430	0.832192
CXCL8.P10145.OID20631.v1	Schizophrenia	5	1.39	0.83	2.33	0.216188	15	44430	0.77201
CXCL8.P10145.OID20631.v1	Schizophrenia	6	1.21	0.77	1.92	0.411549	19	44430	0.39134
CXCL8.P10145.OID20631.v1	Schizophrenia	7	1.17	0.78	1.76	0.444653	24	44430	0.378209
CXCL8.P10145.OID20631.v1	Schizophrenia	8	1.22	0.84	1.77	0.287655	29	44430	0.867263
CXCL8.P10145.OID20631.v1	Schizophrenia	9	1.22	0.85	1.76	0.280979	30	44430	0.883316
CXCL8.P10145.OID20631.v1	Schizophrenia	10	1.19	0.85	1.68	0.310886	34	44430	0.820267
CXCL8.P10145.OID20631.v1	Schizophrenia	11	1.21	0.88	1.67	0.237525	39	44430	0.93752
CXCL8.P10145.OID20631.v1	Schizophrenia	12	1.16	0.85	1.56	0.349048	44	44430	0.544811
CXCL8.P10145.OID20631.v1	Schizophrenia	13	1.16	0.85	1.56	0.349048	44	44430	0.544811
CXCL8.P10145.OID20631.v1	Schizophrenia	14	1.15	0.86	1.55	0.349323	45	44430	0.534697
CXCL8.P10145.OID20631.v1	Schizophrenia	15	1.15	0.86	1.55	0.349323	45	44430	0.534697
CXCL8.P10145.OID20631.v1	Schizophrenia	16	1.15	0.86	1.55	0.349323	45	44430	0.534697
CXCL8.P10145.OID20631.v1	Schizophrenia	17	1.15	0.86	1.55	0.349323	45	44430	0.534697
KLRD1.Q13241.OID20632.v1	Schizophrenia	1	1.51	0.42	5.51	0.529165	2	44430	9844
KLRD1.Q13241.OID20632.v1	Schizophrenia	2	1.53	0.54	4.32	0.425469	3	44430	9845
KLRD1.Q13241.OID20632.v1	Schizophrenia	3	1.31	0.62	2.8	0.480554	7	44430	9846
KLRD1.Q13241.OID20632.v1	Schizophrenia	4	1.01	0.57	1.81	0.97234	12	44430	0.375297
KLRD1.Q13241.OID20632.v1	Schizophrenia	5	0.86	0.51	1.44	0.566626	15	44430	0.254182
KLRD1.Q13241.OID20632.v1	Schizophrenia	6	0.89	0.56	1.4	0.610563	19	44430	0.419699
KLRD1.Q13241.OID20632.v1	Schizophrenia	7	0.86	0.57	1.29	0.458071	24	44430	0.587223
KLRD1.Q13241.OID20632.v1	Schizophrenia	8	0.9	0.62	1.3	0.560573	29	44430	0.982889
KLRD1.Q13241.OID20632.v1	Schizophrenia	9	0.9	0.62	1.29	0.560587	30	44430	0.918959
KLRD1.Q13241.OID20632.v1	Schizophrenia	10	0.82	0.58	1.16	0.257163	34	44430	0.355641
KLRD1.Q13241.OID20632.v1	Schizophrenia	11	0.76	0.56	1.05	0.0970609	39	44430	0.198014
KLRD1.Q13241.OID20632.v1	Schizophrenia	12	0.77	0.57	1.04	0.0889467	44	44430	0.281814
KLRD1.Q13241.OID20632.v1	Schizophrenia	13	0.77	0.57	1.04	0.0889467	44	44430	0.281814
KLRD1.Q13241.OID20632.v1	Schizophrenia	14	0.76	0.57	1.03	0.0776876	45	44430	0.251018
KLRD1.Q13241.OID20632.v1	Schizophrenia	15	0.76	0.57	1.03	0.0776876	45	44430	0.251018
KLRD1.Q13241.OID20632.v1	Schizophrenia	16	0.76	0.57	1.03	0.0776876	45	44430	0.251018
KLRD1.Q13241.OID20632.v1	Schizophrenia	17	0.76	0.57	1.03	0.0776876	45	44430	0.251018
IL16.Q14005.OID20633.v1	Schizophrenia	1	1.13	0.25	4.99	0.875533	2	44430	9861
IL16.Q14005.OID20633.v1	Schizophrenia	2	1.08	0.35	3.38	0.894287	3	44430	9862
IL16.Q14005.OID20633.v1	Schizophrenia	3	1.35	0.61	2.99	0.453554	7	44430	9863
IL16.Q14005.OID20633.v1	Schizophrenia	4	1.3	0.72	2.37	0.385003	12	44430	0.353976
IL16.Q14005.OID20633.v1	Schizophrenia	5	1.14	0.66	1.95	0.639618	15	44430	0.443451
IL16.Q14005.OID20633.v1	Schizophrenia	6	1.19	0.74	1.92	0.467307	19	44430	0.821037
IL16.Q14005.OID20633.v1	Schizophrenia	7	1.15	0.75	1.75	0.530531	24	44430	0.755375
IL16.Q14005.OID20633.v1	Schizophrenia	8	1.12	0.76	1.65	0.557563	29	44430	0.776772
IL16.Q14005.OID20633.v1	Schizophrenia	9	1.2	0.82	1.76	0.341875	30	44430	0.779208
IL16.Q14005.OID20633.v1	Schizophrenia	10	1.12	0.78	1.6	0.534336	34	44430	0.694457
IL16.Q14005.OID20633.v1	Schizophrenia	11	0.94	0.68	1.31	0.72144	39	44430	0.120322
IL16.Q14005.OID20633.v1	Schizophrenia	12	1	0.73	1.36	0.977864	44	44430	0.388377
IL16.Q14005.OID20633.v1	Schizophrenia	13	1	0.73	1.36	0.977864	44	44430	0.388377
IL16.Q14005.OID20633.v1	Schizophrenia	14	0.96	0.71	1.31	0.797796	45	44430	0.190186
IL16.Q14005.OID20633.v1	Schizophrenia	15	0.96	0.71	1.31	0.797796	45	44430	0.190186
IL16.Q14005.OID20633.v1	Schizophrenia	16	0.96	0.71	1.31	0.797796	45	44430	0.190186
IL16.Q14005.OID20633.v1	Schizophrenia	17	0.96	0.71	1.31	0.797796	45	44430	0.190186
NFASC.O94856.OID20634.v1	Schizophrenia	1	1.15	0.29	4.54	0.843489	2	44430	9878
NFASC.O94856.OID20634.v1	Schizophrenia	2	1.41	0.48	4.12	0.527076	3	44430	9879
NFASC.O94856.OID20634.v1	Schizophrenia	3	2.07	0.92	4.64	0.0791986	7	44430	9880
NFASC.O94856.OID20634.v1	Schizophrenia	4	1.96	1.06	3.62	0.0323122	12	44430	0.503142
NFASC.O94856.OID20634.v1	Schizophrenia	5	1.86	1.08	3.21	0.0251434	15	44430	0.70906
NFASC.O94856.OID20634.v1	Schizophrenia	6	1.51	0.94	2.43	0.0921132	19	44430	0.159734
NFASC.O94856.OID20634.v1	Schizophrenia	7	1.55	1.01	2.36	0.0430538	24	44430	0.424463
NFASC.O94856.OID20634.v1	Schizophrenia	8	1.34	0.92	1.97	0.129162	29	44430	0.172608
NFASC.O94856.OID20634.v1	Schizophrenia	9	1.35	0.93	1.97	0.119356	30	44430	0.205666
NFASC.O94856.OID20634.v1	Schizophrenia	10	1.29	0.91	1.84	0.154822	34	44430	0.177405
NFASC.O94856.OID20634.v1	Schizophrenia	11	1.26	0.91	1.75	0.169325	39	44430	0.229564
NFASC.O94856.OID20634.v1	Schizophrenia	12	1.19	0.87	1.62	0.267209	44	44430	0.0656793
NFASC.O94856.OID20634.v1	Schizophrenia	13	1.19	0.87	1.62	0.267209	44	44430	0.0656793
NFASC.O94856.OID20634.v1	Schizophrenia	14	1.17	0.86	1.59	0.31661	45	44430	0.0448744
NFASC.O94856.OID20634.v1	Schizophrenia	15	1.17	0.86	1.59	0.31661	45	44430	0.0448744
NFASC.O94856.OID20634.v1	Schizophrenia	16	1.17	0.86	1.59	0.31661	45	44430	0.0448744
NFASC.O94856.OID20634.v1	Schizophrenia	17	1.17	0.86	1.59	0.31661	45	44430	0.0448744
CD79B.P40259.OID20635.v1	Schizophrenia	1	0.78	0.18	3.31	0.738247	2	44430	9895
CD79B.P40259.OID20635.v1	Schizophrenia	2	1.08	0.37	3.12	0.887395	3	44430	9896
CD79B.P40259.OID20635.v1	Schizophrenia	3	1.16	0.54	2.52	0.700899	7	44430	9897
CD79B.P40259.OID20635.v1	Schizophrenia	4	1.01	0.56	1.84	0.965681	12	44430	0.78747
CD79B.P40259.OID20635.v1	Schizophrenia	5	1.08	0.63	1.84	0.785804	15	44430	0.617383
CD79B.P40259.OID20635.v1	Schizophrenia	6	1.08	0.67	1.74	0.748685	19	44430	0.741352
CD79B.P40259.OID20635.v1	Schizophrenia	7	1.24	0.81	1.91	0.32058	24	44430	0.33534
CD79B.P40259.OID20635.v1	Schizophrenia	8	1.14	0.77	1.68	0.519818	29	44430	0.754786
CD79B.P40259.OID20635.v1	Schizophrenia	9	1.19	0.81	1.74	0.381214	30	44430	0.484217
CD79B.P40259.OID20635.v1	Schizophrenia	10	1.36	0.95	1.95	0.0928772	34	44430	0.147037
CD79B.P40259.OID20635.v1	Schizophrenia	11	1.23	0.88	1.72	0.218798	39	44430	0.685646
CD79B.P40259.OID20635.v1	Schizophrenia	12	1.31	0.96	1.8	0.089958	44	44430	0.452533
CD79B.P40259.OID20635.v1	Schizophrenia	13	1.31	0.96	1.8	0.089958	44	44430	0.452533
CD79B.P40259.OID20635.v1	Schizophrenia	14	1.26	0.92	1.72	0.149499	45	44430	0.885638
CD79B.P40259.OID20635.v1	Schizophrenia	15	1.26	0.92	1.72	0.149499	45	44430	0.885638
CD79B.P40259.OID20635.v1	Schizophrenia	16	1.26	0.92	1.72	0.149499	45	44430	0.885638
CD79B.P40259.OID20635.v1	Schizophrenia	17	1.26	0.92	1.72	0.149499	45	44430	0.885638
CLEC7A.Q9BXN2.OID20636.v1	Schizophrenia	1	1.45	0.31	6.65	0.635503	2	44430	9912
CLEC7A.Q9BXN2.OID20636.v1	Schizophrenia	2	1.55	0.51	4.72	0.438984	3	44430	9913
CLEC7A.Q9BXN2.OID20636.v1	Schizophrenia	3	1.81	0.83	3.95	0.134777	7	44430	9914
CLEC7A.Q9BXN2.OID20636.v1	Schizophrenia	4	1.21	0.67	2.17	0.525851	12	44430	0.133882
CLEC7A.Q9BXN2.OID20636.v1	Schizophrenia	5	0.97	0.58	1.62	0.919768	15	44430	0.0958753
CLEC7A.Q9BXN2.OID20636.v1	Schizophrenia	6	1.13	0.71	1.79	0.597698	19	44430	0.599813
CLEC7A.Q9BXN2.OID20636.v1	Schizophrenia	7	1.14	0.75	1.71	0.544929	24	44430	0.641468
CLEC7A.Q9BXN2.OID20636.v1	Schizophrenia	8	1.05	0.73	1.52	0.790941	29	44430	0.617895
CLEC7A.Q9BXN2.OID20636.v1	Schizophrenia	9	1.12	0.78	1.62	0.529411	30	44430	0.871725
CLEC7A.Q9BXN2.OID20636.v1	Schizophrenia	10	1.17	0.83	1.65	0.360056	34	44430	0.67435
CLEC7A.Q9BXN2.OID20636.v1	Schizophrenia	11	1.05	0.76	1.43	0.779615	39	44430	0.569657
CLEC7A.Q9BXN2.OID20636.v1	Schizophrenia	12	1.12	0.83	1.51	0.458553	44	44430	0.876384
CLEC7A.Q9BXN2.OID20636.v1	Schizophrenia	13	1.12	0.83	1.51	0.458553	44	44430	0.876384
CLEC7A.Q9BXN2.OID20636.v1	Schizophrenia	14	1.12	0.83	1.5	0.47018	45	44430	0.962818
CLEC7A.Q9BXN2.OID20636.v1	Schizophrenia	15	1.12	0.83	1.5	0.47018	45	44430	0.962818
CLEC7A.Q9BXN2.OID20636.v1	Schizophrenia	16	1.12	0.83	1.5	0.47018	45	44430	0.962818
CLEC7A.Q9BXN2.OID20636.v1	Schizophrenia	17	1.12	0.83	1.5	0.47018	45	44430	0.962818
CD22.P20273.OID20637.v1	Schizophrenia	1	2.33	0.6	9.13	0.224064	2	44430	9929
CD22.P20273.OID20637.v1	Schizophrenia	2	2.59	0.89	7.56	0.0814429	3	44430	9930
CD22.P20273.OID20637.v1	Schizophrenia	3	1.72	0.83	3.54	0.14361	7	44430	9931
CD22.P20273.OID20637.v1	Schizophrenia	4	1.63	0.91	2.9	0.0992706	12	44430	0.771643
CD22.P20273.OID20637.v1	Schizophrenia	5	1.5	0.89	2.52	0.126722	15	44430	0.744925
CD22.P20273.OID20637.v1	Schizophrenia	6	1.27	0.8	2.03	0.310507	19	44430	0.227345
CD22.P20273.OID20637.v1	Schizophrenia	7	1.09	0.72	1.67	0.676266	24	44430	0.138029
CD22.P20273.OID20637.v1	Schizophrenia	8	0.88	0.6	1.28	0.50632	29	44430	0.00954769
CD22.P20273.OID20637.v1	Schizophrenia	9	0.88	0.61	1.28	0.508085	30	44430	0.0171617
CD22.P20273.OID20637.v1	Schizophrenia	10	1.01	0.71	1.43	0.972172	34	44430	0.178128
CD22.P20273.OID20637.v1	Schizophrenia	11	1.01	0.73	1.41	0.934314	39	44430	0.348552
CD22.P20273.OID20637.v1	Schizophrenia	12	1.06	0.78	1.44	0.70919	44	44430	0.797173
CD22.P20273.OID20637.v1	Schizophrenia	13	1.06	0.78	1.44	0.70919	44	44430	0.797173
CD22.P20273.OID20637.v1	Schizophrenia	14	1.03	0.76	1.4	0.841872	45	44430	0.475479
CD22.P20273.OID20637.v1	Schizophrenia	15	1.03	0.76	1.4	0.841872	45	44430	0.475479
CD22.P20273.OID20637.v1	Schizophrenia	16	1.03	0.76	1.4	0.841872	45	44430	0.475479
CD22.P20273.OID20637.v1	Schizophrenia	17	1.03	0.76	1.4	0.841872	45	44430	0.475479
LAMP3.Q9UQV4.OID20638.v1	Schizophrenia	1	1.81	0.28	11.72	0.531874	2	44430	9946
LAMP3.Q9UQV4.OID20638.v1	Schizophrenia	2	0.89	0.32	2.52	0.830887	3	44430	9947
LAMP3.Q9UQV4.OID20638.v1	Schizophrenia	3	0.92	0.4	2.11	0.845107	7	44430	9948
LAMP3.Q9UQV4.OID20638.v1	Schizophrenia	4	1.04	0.55	1.98	0.900162	12	44430	0.572574
LAMP3.Q9UQV4.OID20638.v1	Schizophrenia	5	0.77	0.44	1.33	0.350423	15	44430	0.272255
LAMP3.Q9UQV4.OID20638.v1	Schizophrenia	6	0.74	0.46	1.2	0.223649	19	44430	0.234329
LAMP3.Q9UQV4.OID20638.v1	Schizophrenia	7	0.83	0.54	1.28	0.394328	24	44430	0.487421
LAMP3.Q9UQV4.OID20638.v1	Schizophrenia	8	0.85	0.57	1.26	0.427693	29	44430	0.827726
LAMP3.Q9UQV4.OID20638.v1	Schizophrenia	9	0.88	0.6	1.3	0.531985	30	44430	0.682375
LAMP3.Q9UQV4.OID20638.v1	Schizophrenia	10	1	0.69	1.45	0.997741	34	44430	0.149445
LAMP3.Q9UQV4.OID20638.v1	Schizophrenia	11	0.93	0.66	1.3	0.657708	39	44430	0.361692
LAMP3.Q9UQV4.OID20638.v1	Schizophrenia	12	0.96	0.7	1.33	0.809561	44	44430	0.333663
LAMP3.Q9UQV4.OID20638.v1	Schizophrenia	13	0.96	0.7	1.33	0.809561	44	44430	0.333663
LAMP3.Q9UQV4.OID20638.v1	Schizophrenia	14	0.95	0.69	1.31	0.756868	45	44430	0.483347
LAMP3.Q9UQV4.OID20638.v1	Schizophrenia	15	0.95	0.69	1.31	0.756868	45	44430	0.483347
LAMP3.Q9UQV4.OID20638.v1	Schizophrenia	16	0.95	0.69	1.31	0.756868	45	44430	0.483347
LAMP3.Q9UQV4.OID20638.v1	Schizophrenia	17	0.95	0.69	1.31	0.756868	45	44430	0.483347
FCRL2.Q96LA5.OID20639.v1	Schizophrenia	1	1.38	0.34	5.56	0.648448	2	44430	9963
FCRL2.Q96LA5.OID20639.v1	Schizophrenia	2	1.11	0.37	3.36	0.847747	3	44430	9964
FCRL2.Q96LA5.OID20639.v1	Schizophrenia	3	1.31	0.62	2.76	0.476835	7	44430	9965
FCRL2.Q96LA5.OID20639.v1	Schizophrenia	4	0.79	0.45	1.4	0.428632	12	44430	0.198401
FCRL2.Q96LA5.OID20639.v1	Schizophrenia	5	1.01	0.61	1.68	0.972337	15	44430	0.592492
FCRL2.Q96LA5.OID20639.v1	Schizophrenia	6	0.95	0.6	1.49	0.812312	19	44430	0.939983
FCRL2.Q96LA5.OID20639.v1	Schizophrenia	7	0.87	0.58	1.31	0.501864	24	44430	0.470796
FCRL2.Q96LA5.OID20639.v1	Schizophrenia	8	0.84	0.58	1.21	0.353426	29	44430	0.440355
FCRL2.Q96LA5.OID20639.v1	Schizophrenia	9	0.86	0.6	1.24	0.422984	30	44430	0.657302
FCRL2.Q96LA5.OID20639.v1	Schizophrenia	10	1.04	0.74	1.46	0.812084	34	44430	0.249447
FCRL2.Q96LA5.OID20639.v1	Schizophrenia	11	1.04	0.75	1.42	0.825357	39	44430	0.366342
FCRL2.Q96LA5.OID20639.v1	Schizophrenia	12	1.11	0.82	1.5	0.490335	44	44430	0.179097
FCRL2.Q96LA5.OID20639.v1	Schizophrenia	13	1.11	0.82	1.5	0.490335	44	44430	0.179097
FCRL2.Q96LA5.OID20639.v1	Schizophrenia	14	1.08	0.8	1.46	0.602505	45	44430	0.329317
FCRL2.Q96LA5.OID20639.v1	Schizophrenia	15	1.08	0.8	1.46	0.602505	45	44430	0.329317
FCRL2.Q96LA5.OID20639.v1	Schizophrenia	16	1.08	0.8	1.46	0.602505	45	44430	0.329317
FCRL2.Q96LA5.OID20639.v1	Schizophrenia	17	1.08	0.8	1.46	0.602505	45	44430	0.329317
LAT.O43561.OID20640.v1	Schizophrenia	1	1.24	0.28	5.44	0.779709	2	44430	9980
LAT.O43561.OID20640.v1	Schizophrenia	2	1.5	0.49	4.66	0.479089	3	44430	9981
