## Supplementary Tables for "Blood protein levels predict leading incident diseases and mortality in UK Biobank" (part 51 of 56)

### Sheet: Supplementary Table 8 (continued)
Supplementary Table 8. Cox PH sensitivity analyses: restricting case follow-up to successive yearly intervals.
LAT.O43561.OID20640.v1	Schizophrenia	3	1.53	0.73	3.24	0.261945	7	44430	9982
LAT.O43561.OID20640.v1	Schizophrenia	4	1.58	0.9	2.79	0.111692	12	44430	0.862663
LAT.O43561.OID20640.v1	Schizophrenia	5	1.62	0.97	2.7	0.0648624	15	44430	0.743075
LAT.O43561.OID20640.v1	Schizophrenia	6	1.6	1.02	2.51	0.0423186	19	44430	0.705789
LAT.O43561.OID20640.v1	Schizophrenia	7	1.52	1.02	2.27	0.0412324	24	44430	0.946362
LAT.O43561.OID20640.v1	Schizophrenia	8	1.47	1.02	2.11	0.0402621	29	44430	0.680438
LAT.O43561.OID20640.v1	Schizophrenia	9	1.51	1.05	2.16	0.025825	30	44430	0.849887
LAT.O43561.OID20640.v1	Schizophrenia	10	1.39	0.99	1.95	0.0544493	34	44430	0.391687
LAT.O43561.OID20640.v1	Schizophrenia	11	1.41	1.03	1.93	0.0338761	39	44430	0.556454
LAT.O43561.OID20640.v1	Schizophrenia	12	1.42	1.05	1.91	0.0209035	44	44430	0.696044
LAT.O43561.OID20640.v1	Schizophrenia	13	1.42	1.05	1.91	0.0209035	44	44430	0.696044
LAT.O43561.OID20640.v1	Schizophrenia	14	1.44	1.07	1.93	0.0158963	45	44430	0.787348
LAT.O43561.OID20640.v1	Schizophrenia	15	1.44	1.07	1.93	0.0158963	45	44430	0.787348
LAT.O43561.OID20640.v1	Schizophrenia	16	1.44	1.07	1.93	0.0158963	45	44430	0.787348
LAT.O43561.OID20640.v1	Schizophrenia	17	1.44	1.07	1.93	0.0158963	45	44430	0.787348
GMPR.P36959.OID20641.v1	Schizophrenia	1	1.4	0.3	6.56	0.671217	2	44430	9997
GMPR.P36959.OID20641.v1	Schizophrenia	2	1.6	0.52	4.94	0.416257	3	44430	9998
GMPR.P36959.OID20641.v1	Schizophrenia	3	1.53	0.71	3.3	0.28202	7	44430	9999
GMPR.P36959.OID20641.v1	Schizophrenia	4	1.71	0.95	3.07	0.0742195	12	44430	0.926325
GMPR.P36959.OID20641.v1	Schizophrenia	5	1.55	0.91	2.63	0.103928	15	44430	0.58344
GMPR.P36959.OID20641.v1	Schizophrenia	6	1.57	0.98	2.51	0.0583887	19	44430	0.948827
GMPR.P36959.OID20641.v1	Schizophrenia	7	1.49	0.99	2.26	0.0588984	24	44430	0.621603
GMPR.P36959.OID20641.v1	Schizophrenia	8	1.63	1.12	2.38	0.0111908	29	44430	0.817704
GMPR.P36959.OID20641.v1	Schizophrenia	9	1.72	1.19	2.49	0.00421613	30	44430	0.523296
GMPR.P36959.OID20641.v1	Schizophrenia	10	1.52	1.07	2.15	0.0189553	34	44430	0.729047
GMPR.P36959.OID20641.v1	Schizophrenia	11	1.39	1.01	1.92	0.0457633	39	44430	0.264561
GMPR.P36959.OID20641.v1	Schizophrenia	12	1.41	1.04	1.91	0.0282192	44	44430	0.380316
GMPR.P36959.OID20641.v1	Schizophrenia	13	1.41	1.04	1.91	0.0282192	44	44430	0.380316
GMPR.P36959.OID20641.v1	Schizophrenia	14	1.44	1.06	1.94	0.0183106	45	44430	0.580266
GMPR.P36959.OID20641.v1	Schizophrenia	15	1.44	1.06	1.94	0.0183106	45	44430	0.580266
GMPR.P36959.OID20641.v1	Schizophrenia	16	1.44	1.06	1.94	0.0183106	45	44430	0.580266
GMPR.P36959.OID20641.v1	Schizophrenia	17	1.44	1.06	1.94	0.0183106	45	44430	0.580266
TPSAB1.Q15661.OID20642.v1	Schizophrenia	1	0.85	0.17	4.31	0.848916	2	44430	10014
TPSAB1.Q15661.OID20642.v1	Schizophrenia	2	0.85	0.26	2.74	0.781049	3	44430	10015
TPSAB1.Q15661.OID20642.v1	Schizophrenia	3	1.17	0.54	2.51	0.694537	7	44430	10016
TPSAB1.Q15661.OID20642.v1	Schizophrenia	4	0.88	0.49	1.56	0.655252	12	44430	0.16772
TPSAB1.Q15661.OID20642.v1	Schizophrenia	5	0.89	0.53	1.48	0.651428	15	44430	0.546316
TPSAB1.Q15661.OID20642.v1	Schizophrenia	6	0.81	0.51	1.28	0.361864	19	44430	0.254018
TPSAB1.Q15661.OID20642.v1	Schizophrenia	7	0.82	0.55	1.24	0.344175	24	44430	0.451001
TPSAB1.Q15661.OID20642.v1	Schizophrenia	8	0.8	0.55	1.17	0.251456	29	44430	0.627869
TPSAB1.Q15661.OID20642.v1	Schizophrenia	9	0.82	0.57	1.19	0.294341	30	44430	0.79748
TPSAB1.Q15661.OID20642.v1	Schizophrenia	10	0.92	0.65	1.3	0.635246	34	44430	0.394886
TPSAB1.Q15661.OID20642.v1	Schizophrenia	11	0.97	0.7	1.34	0.859759	39	44430	0.210035
TPSAB1.Q15661.OID20642.v1	Schizophrenia	12	1.01	0.74	1.37	0.960279	44	44430	0.190097
TPSAB1.Q15661.OID20642.v1	Schizophrenia	13	1.01	0.74	1.37	0.960279	44	44430	0.190097
TPSAB1.Q15661.OID20642.v1	Schizophrenia	14	1.02	0.75	1.38	0.905909	45	44430	0.178832
TPSAB1.Q15661.OID20642.v1	Schizophrenia	15	1.02	0.75	1.38	0.905909	45	44430	0.178832
TPSAB1.Q15661.OID20642.v1	Schizophrenia	16	1.02	0.75	1.38	0.905909	45	44430	0.178832
TPSAB1.Q15661.OID20642.v1	Schizophrenia	17	1.02	0.75	1.38	0.905909	45	44430	0.178832
PPP1R9B.Q96SB3.OID20643.v1	Schizophrenia	1	0.9	0.22	3.65	0.87834	2	44430	10031
PPP1R9B.Q96SB3.OID20643.v1	Schizophrenia	2	1.41	0.47	4.3	0.540716	3	44430	10032
PPP1R9B.Q96SB3.OID20643.v1	Schizophrenia	3	2.28	1.07	4.86	0.0332192	7	44430	10033
PPP1R9B.Q96SB3.OID20643.v1	Schizophrenia	4	1.78	1.01	3.14	0.0477521	12	44430	0.465854
PPP1R9B.Q96SB3.OID20643.v1	Schizophrenia	5	1.63	0.98	2.73	0.0602007	15	44430	0.370072
PPP1R9B.Q96SB3.OID20643.v1	Schizophrenia	6	1.56	0.99	2.46	0.0538247	19	44430	0.412407
PPP1R9B.Q96SB3.OID20643.v1	Schizophrenia	7	1.4	0.94	2.1	0.101224	24	44430	0.227197
PPP1R9B.Q96SB3.OID20643.v1	Schizophrenia	8	1.37	0.95	1.98	0.0902511	29	44430	0.27639
PPP1R9B.Q96SB3.OID20643.v1	Schizophrenia	9	1.34	0.93	1.92	0.114678	30	44430	0.193697
PPP1R9B.Q96SB3.OID20643.v1	Schizophrenia	10	1.42	1.01	1.99	0.0427396	34	44430	0.506081
PPP1R9B.Q96SB3.OID20643.v1	Schizophrenia	11	1.51	1.1	2.07	0.0108878	39	44430	0.973427
PPP1R9B.Q96SB3.OID20643.v1	Schizophrenia	12	1.51	1.12	2.03	0.00689497	44	44430	0.977399
PPP1R9B.Q96SB3.OID20643.v1	Schizophrenia	13	1.51	1.12	2.03	0.00689497	44	44430	0.977399
PPP1R9B.Q96SB3.OID20643.v1	Schizophrenia	14	1.54	1.15	2.07	0.00381465	45	44430	0.77785
PPP1R9B.Q96SB3.OID20643.v1	Schizophrenia	15	1.54	1.15	2.07	0.00381465	45	44430	0.77785
PPP1R9B.Q96SB3.OID20643.v1	Schizophrenia	16	1.54	1.15	2.07	0.00381465	45	44430	0.77785
PPP1R9B.Q96SB3.OID20643.v1	Schizophrenia	17	1.54	1.15	2.07	0.00381465	45	44430	0.77785
PRDX5.P30044.OID20644.v1	Schizophrenia	1	0.9	0.22	3.74	0.881287	2	44430	10048
PRDX5.P30044.OID20644.v1	Schizophrenia	2	1.3	0.42	4.05	0.653094	3	44430	10049
PRDX5.P30044.OID20644.v1	Schizophrenia	3	1.55	0.72	3.3	0.259812	7	44430	10050
PRDX5.P30044.OID20644.v1	Schizophrenia	4	1.35	0.76	2.39	0.302472	12	44430	0.690096
PRDX5.P30044.OID20644.v1	Schizophrenia	5	1.58	0.94	2.65	0.0812897	15	44430	0.534076
PRDX5.P30044.OID20644.v1	Schizophrenia	6	1.59	1.01	2.52	0.0467671	19	44430	0.537788
PRDX5.P30044.OID20644.v1	Schizophrenia	7	1.45	0.97	2.19	0.0715033	24	44430	0.867195
PRDX5.P30044.OID20644.v1	Schizophrenia	8	1.52	1.05	2.2	0.0273264	29	44430	0.878128
PRDX5.P30044.OID20644.v1	Schizophrenia	9	1.52	1.05	2.19	0.0249844	30	44430	0.905722
PRDX5.P30044.OID20644.v1	Schizophrenia	10	1.49	1.06	2.1	0.0227221	34	44430	0.9212
PRDX5.P30044.OID20644.v1	Schizophrenia	11	1.55	1.12	2.13	0.00733035	39	44430	0.74586
PRDX5.P30044.OID20644.v1	Schizophrenia	12	1.51	1.12	2.04	0.00747665	44	44430	0.991238
PRDX5.P30044.OID20644.v1	Schizophrenia	13	1.51	1.12	2.04	0.00747665	44	44430	0.991238
PRDX5.P30044.OID20644.v1	Schizophrenia	14	1.51	1.12	2.03	0.00679251	45	44430	0.999985
PRDX5.P30044.OID20644.v1	Schizophrenia	15	1.51	1.12	2.03	0.00679251	45	44430	0.999985
PRDX5.P30044.OID20644.v1	Schizophrenia	16	1.51	1.12	2.03	0.00679251	45	44430	0.999985
PRDX5.P30044.OID20644.v1	Schizophrenia	17	1.51	1.12	2.03	0.00679251	45	44430	0.999985
ADA.P00813.OID20645.v1	Schizophrenia	1	0.72	0.17	2.99	0.655269	2	44430	10065
ADA.P00813.OID20645.v1	Schizophrenia	2	0.95	0.32	2.81	0.919021	3	44430	10066
ADA.P00813.OID20645.v1	Schizophrenia	3	1.54	0.74	3.23	0.250561	7	44430	10067
ADA.P00813.OID20645.v1	Schizophrenia	4	1.73	0.98	3.07	0.0606359	12	44430	0.828438
ADA.P00813.OID20645.v1	Schizophrenia	5	1.61	0.96	2.69	0.0728504	15	44430	0.909986
ADA.P00813.OID20645.v1	Schizophrenia	6	1.41	0.89	2.23	0.144432	19	44430	0.508282
ADA.P00813.OID20645.v1	Schizophrenia	7	1.22	0.81	1.84	0.335024	24	44430	0.158386
ADA.P00813.OID20645.v1	Schizophrenia	8	1.25	0.86	1.81	0.243292	29	44430	0.350308
ADA.P00813.OID20645.v1	Schizophrenia	9	1.28	0.89	1.84	0.19009	30	44430	0.457011
ADA.P00813.OID20645.v1	Schizophrenia	10	1.11	0.79	1.56	0.546515	34	44430	0.0765521
ADA.P00813.OID20645.v1	Schizophrenia	11	1	0.73	1.38	0.975707	39	44430	0.0215248
ADA.P00813.OID20645.v1	Schizophrenia	12	1	0.74	1.34	0.978223	44	44430	0.045552
ADA.P00813.OID20645.v1	Schizophrenia	13	1	0.74	1.34	0.978223	44	44430	0.045552
ADA.P00813.OID20645.v1	Schizophrenia	14	0.98	0.73	1.31	0.872425	45	44430	0.0301022
ADA.P00813.OID20645.v1	Schizophrenia	15	0.98	0.73	1.31	0.872425	45	44430	0.0301022
ADA.P00813.OID20645.v1	Schizophrenia	16	0.98	0.73	1.31	0.872425	45	44430	0.0301022
ADA.P00813.OID20645.v1	Schizophrenia	17	0.98	0.73	1.31	0.872425	45	44430	0.0301022
TNFRSF11A.Q9Y6Q6.OID20646.v1	Schizophrenia	1	1.18	0.27	5.28	0.823753	2	44430	10082
TNFRSF11A.Q9Y6Q6.OID20646.v1	Schizophrenia	2	1.45	0.49	4.34	0.502955	3	44430	10083
TNFRSF11A.Q9Y6Q6.OID20646.v1	Schizophrenia	3	1.06	0.48	2.36	0.88095	7	44430	10084
TNFRSF11A.Q9Y6Q6.OID20646.v1	Schizophrenia	4	1.05	0.57	1.94	0.866315	12	44430	0.362343
TNFRSF11A.Q9Y6Q6.OID20646.v1	Schizophrenia	5	0.99	0.58	1.71	0.980334	15	44430	0.721154
TNFRSF11A.Q9Y6Q6.OID20646.v1	Schizophrenia	6	1.02	0.63	1.67	0.922	19	44430	0.883618
TNFRSF11A.Q9Y6Q6.OID20646.v1	Schizophrenia	7	1.1	0.71	1.7	0.675299	24	44430	0.652217
TNFRSF11A.Q9Y6Q6.OID20646.v1	Schizophrenia	8	1.25	0.84	1.86	0.270715	29	44430	0.132793
TNFRSF11A.Q9Y6Q6.OID20646.v1	Schizophrenia	9	1.33	0.9	1.97	0.152914	30	44430	0.0477507
TNFRSF11A.Q9Y6Q6.OID20646.v1	Schizophrenia	10	1.44	1	2.09	0.0502389	34	44430	0.0427562
TNFRSF11A.Q9Y6Q6.OID20646.v1	Schizophrenia	11	1.31	0.93	1.84	0.126058	39	44430	0.284846
TNFRSF11A.Q9Y6Q6.OID20646.v1	Schizophrenia	12	1.41	1.02	1.95	0.0378114	44	44430	0.15944
TNFRSF11A.Q9Y6Q6.OID20646.v1	Schizophrenia	13	1.41	1.02	1.95	0.0378114	44	44430	0.15944
TNFRSF11A.Q9Y6Q6.OID20646.v1	Schizophrenia	14	1.37	0.99	1.88	0.0566182	45	44430	0.365591
TNFRSF11A.Q9Y6Q6.OID20646.v1	Schizophrenia	15	1.37	0.99	1.88	0.0566182	45	44430	0.365591
TNFRSF11A.Q9Y6Q6.OID20646.v1	Schizophrenia	16	1.37	0.99	1.88	0.0566182	45	44430	0.365591
TNFRSF11A.Q9Y6Q6.OID20646.v1	Schizophrenia	17	1.37	0.99	1.88	0.0566182	45	44430	0.365591
CD160.O95971.OID20647.v1	Schizophrenia	1	2.74	0.6	12.5	0.19319	2	44430	10099
CD160.O95971.OID20647.v1	Schizophrenia	2	1.87	0.69	5.1	0.218948	3	44430	10100
CD160.O95971.OID20647.v1	Schizophrenia	3	1.82	0.88	3.75	0.106511	7	44430	10101
CD160.O95971.OID20647.v1	Schizophrenia	4	1.26	0.72	2.21	0.425251	12	44430	0.172218
CD160.O95971.OID20647.v1	Schizophrenia	5	1.01	0.61	1.68	0.959095	15	44430	0.0694304
CD160.O95971.OID20647.v1	Schizophrenia	6	0.88	0.56	1.37	0.567234	19	44430	0.0355856
CD160.O95971.OID20647.v1	Schizophrenia	7	0.91	0.61	1.35	0.636038	24	44430	0.237244
CD160.O95971.OID20647.v1	Schizophrenia	8	1	0.7	1.44	0.996323	29	44430	0.951846
CD160.O95971.OID20647.v1	Schizophrenia	9	1.04	0.73	1.48	0.849372	30	44430	0.768815
CD160.O95971.OID20647.v1	Schizophrenia	10	1.09	0.78	1.52	0.62646	34	44430	0.657561
CD160.O95971.OID20647.v1	Schizophrenia	11	1	0.73	1.37	0.989673	39	44430	0.716283
CD160.O95971.OID20647.v1	Schizophrenia	12	1.03	0.77	1.39	0.824971	44	44430	0.971408
CD160.O95971.OID20647.v1	Schizophrenia	13	1.03	0.77	1.39	0.824971	44	44430	0.971408
CD160.O95971.OID20647.v1	Schizophrenia	14	1.05	0.79	1.41	0.727549	45	44430	0.87373
CD160.O95971.OID20647.v1	Schizophrenia	15	1.05	0.79	1.41	0.727549	45	44430	0.87373
CD160.O95971.OID20647.v1	Schizophrenia	16	1.05	0.79	1.41	0.727549	45	44430	0.87373
CD160.O95971.OID20647.v1	Schizophrenia	17	1.05	0.79	1.41	0.727549	45	44430	0.87373
HCLS1.P14317.OID20648.v1	Schizophrenia	1	0.82	0.2	3.3	0.778808	2	44430	10116
HCLS1.P14317.OID20648.v1	Schizophrenia	2	1.15	0.38	3.5	0.810517	3	44430	10117
HCLS1.P14317.OID20648.v1	Schizophrenia	3	1.49	0.71	3.13	0.288104	7	44430	10118
HCLS1.P14317.OID20648.v1	Schizophrenia	4	1.47	0.83	2.59	0.187222	12	44430	0.966369
HCLS1.P14317.OID20648.v1	Schizophrenia	5	1.7	1.01	2.84	0.044141	15	44430	0.300916
HCLS1.P14317.OID20648.v1	Schizophrenia	6	1.71	1.08	2.71	0.0214422	19	44430	0.328707
HCLS1.P14317.OID20648.v1	Schizophrenia	7	1.66	1.1	2.5	0.0148909	24	44430	0.668366
HCLS1.P14317.OID20648.v1	Schizophrenia	8	1.63	1.13	2.36	0.00973545	29	44430	0.866665
HCLS1.P14317.OID20648.v1	Schizophrenia	9	1.64	1.14	2.37	0.00773452	30	44430	0.860904
HCLS1.P14317.OID20648.v1	Schizophrenia	10	1.56	1.11	2.19	0.011007	34	44430	0.766599
HCLS1.P14317.OID20648.v1	Schizophrenia	11	1.52	1.1	2.09	0.0107113	39	44430	0.608558
HCLS1.P14317.OID20648.v1	Schizophrenia	12	1.56	1.15	2.1	0.00398828	44	44430	0.882115
HCLS1.P14317.OID20648.v1	Schizophrenia	13	1.56	1.15	2.1	0.00398828	44	44430	0.882115
HCLS1.P14317.OID20648.v1	Schizophrenia	14	1.58	1.17	2.13	0.0025644	45	44430	0.98947
HCLS1.P14317.OID20648.v1	Schizophrenia	15	1.58	1.17	2.13	0.0025644	45	44430	0.98947
HCLS1.P14317.OID20648.v1	Schizophrenia	16	1.58	1.17	2.13	0.0025644	45	44430	0.98947
HCLS1.P14317.OID20648.v1	Schizophrenia	17	1.58	1.17	2.13	0.0025644	45	44430	0.98947
CD6.P30203.OID20649.v1	Schizophrenia	1	0.47	0.11	1.92	0.290453	2	44430	10133
CD6.P30203.OID20649.v1	Schizophrenia	2	0.53	0.18	1.61	0.263385	3	44430	10134
CD6.P30203.OID20649.v1	Schizophrenia	3	0.75	0.35	1.61	0.461081	7	44430	10135
CD6.P30203.OID20649.v1	Schizophrenia	4	0.84	0.46	1.5	0.548759	12	44430	0.734513
CD6.P30203.OID20649.v1	Schizophrenia	5	0.86	0.51	1.45	0.575764	15	44430	0.588135
CD6.P30203.OID20649.v1	Schizophrenia	6	0.9	0.56	1.43	0.642883	19	44430	0.608747
CD6.P30203.OID20649.v1	Schizophrenia	7	0.88	0.58	1.33	0.545229	24	44430	0.71737
CD6.P30203.OID20649.v1	Schizophrenia	8	0.82	0.56	1.19	0.287657	29	44430	0.924048
CD6.P30203.OID20649.v1	Schizophrenia	9	0.83	0.57	1.2	0.322192	30	44430	0.946673
CD6.P30203.OID20649.v1	Schizophrenia	10	0.73	0.52	1.04	0.077652	34	44430	0.271074
CD6.P30203.OID20649.v1	Schizophrenia	11	0.73	0.53	1.01	0.0587944	39	44430	0.487275
CD6.P30203.OID20649.v1	Schizophrenia	12	0.8	0.59	1.08	0.151444	44	44430	0.651393
CD6.P30203.OID20649.v1	Schizophrenia	13	0.8	0.59	1.08	0.151444	44	44430	0.651393
CD6.P30203.OID20649.v1	Schizophrenia	14	0.82	0.61	1.11	0.193375	45	44430	0.582693
CD6.P30203.OID20649.v1	Schizophrenia	15	0.82	0.61	1.11	0.193375	45	44430	0.582693
CD6.P30203.OID20649.v1	Schizophrenia	16	0.82	0.61	1.11	0.193375	45	44430	0.582693
CD6.P30203.OID20649.v1	Schizophrenia	17	0.82	0.61	1.11	0.193375	45	44430	0.582693
VEGFA.P15692.OID20650.v1	Schizophrenia	1	6.17	0.89	42.74	0.0653463	2	44430	10150
VEGFA.P15692.OID20650.v1	Schizophrenia	2	3.67	1.09	12.41	0.0360546	3	44430	10151
VEGFA.P15692.OID20650.v1	Schizophrenia	3	1.75	0.81	3.77	0.154505	7	44430	10152
VEGFA.P15692.OID20650.v1	Schizophrenia	4	1.47	0.83	2.62	0.186552	12	44430	0.0922802
VEGFA.P15692.OID20650.v1	Schizophrenia	5	1.28	0.76	2.16	0.34866	15	44430	0.105537
VEGFA.P15692.OID20650.v1	Schizophrenia	6	1.42	0.9	2.25	0.131218	19	44430	0.60596
VEGFA.P15692.OID20650.v1	Schizophrenia	7	1.43	0.95	2.15	0.0855101	24	44430	0.839873
VEGFA.P15692.OID20650.v1	Schizophrenia	8	1.29	0.89	1.88	0.176421	29	44430	0.436781
VEGFA.P15692.OID20650.v1	Schizophrenia	9	1.36	0.94	1.96	0.098612	30	44430	0.786351
VEGFA.P15692.OID20650.v1	Schizophrenia	10	1.32	0.93	1.86	0.115432	34	44430	0.570822
VEGFA.P15692.OID20650.v1	Schizophrenia	11	1.31	0.95	1.81	0.0971337	39	44430	0.745405
VEGFA.P15692.OID20650.v1	Schizophrenia	12	1.21	0.9	1.65	0.211706	44	44430	0.253322
VEGFA.P15692.OID20650.v1	Schizophrenia	13	1.21	0.9	1.65	0.211706	44	44430	0.253322
VEGFA.P15692.OID20650.v1	Schizophrenia	14	1.17	0.87	1.58	0.301456	45	44430	0.120142
VEGFA.P15692.OID20650.v1	Schizophrenia	15	1.17	0.87	1.58	0.301456	45	44430	0.120142
VEGFA.P15692.OID20650.v1	Schizophrenia	16	1.17	0.87	1.58	0.301456	45	44430	0.120142
VEGFA.P15692.OID20650.v1	Schizophrenia	17	1.17	0.87	1.58	0.301456	45	44430	0.120142
ADAM23.O75077.OID20651.v1	Schizophrenia	1	0.3	0.08	1.18	0.0852347	2	44430	10167
ADAM23.O75077.OID20651.v1	Schizophrenia	2	0.36	0.12	1.03	0.0568346	3	44430	10168
ADAM23.O75077.OID20651.v1	Schizophrenia	3	0.98	0.47	2.07	0.967243	7	44430	10169
ADAM23.O75077.OID20651.v1	Schizophrenia	4	0.96	0.54	1.69	0.877843	12	44430	0.411578
ADAM23.O75077.OID20651.v1	Schizophrenia	5	0.9	0.54	1.49	0.687828	15	44430	0.628993
ADAM23.O75077.OID20651.v1	Schizophrenia	6	0.76	0.48	1.19	0.223347	19	44430	0.575946
ADAM23.O75077.OID20651.v1	Schizophrenia	7	0.76	0.51	1.13	0.174018	24	44430	0.581908
ADAM23.O75077.OID20651.v1	Schizophrenia	8	0.96	0.66	1.38	0.81464	29	44430	0.118823
ADAM23.O75077.OID20651.v1	Schizophrenia	9	0.95	0.66	1.35	0.759364	30	44430	0.163865
ADAM23.O75077.OID20651.v1	Schizophrenia	10	0.95	0.68	1.33	0.771572	34	44430	0.233433
ADAM23.O75077.OID20651.v1	Schizophrenia	11	0.91	0.66	1.25	0.558401	39	44430	0.622728
ADAM23.O75077.OID20651.v1	Schizophrenia	12	0.97	0.72	1.3	0.827722	44	44430	0.318806
ADAM23.O75077.OID20651.v1	Schizophrenia	13	0.97	0.72	1.3	0.827722	44	44430	0.318806
ADAM23.O75077.OID20651.v1	Schizophrenia	14	0.95	0.71	1.27	0.728859	45	44430	0.464463
ADAM23.O75077.OID20651.v1	Schizophrenia	15	0.95	0.71	1.27	0.728859	45	44430	0.464463
ADAM23.O75077.OID20651.v1	Schizophrenia	16	0.95	0.71	1.27	0.728859	45	44430	0.464463
ADAM23.O75077.OID20651.v1	Schizophrenia	17	0.95	0.71	1.27	0.728859	45	44430	0.464463
IL18R1.Q13478.OID20652.v1	Schizophrenia	1	0.52	0.13	2.06	0.3486	2	44430	10184
IL18R1.Q13478.OID20652.v1	Schizophrenia	2	0.74	0.25	2.21	0.587905	3	44430	10185
IL18R1.Q13478.OID20652.v1	Schizophrenia	3	0.95	0.43	2.1	0.89677	7	44430	10186
IL18R1.Q13478.OID20652.v1	Schizophrenia	4	1.03	0.57	1.89	0.913452	12	44430	0.696694
IL18R1.Q13478.OID20652.v1	Schizophrenia	5	1.03	0.6	1.76	0.925472	15	44430	0.503246
IL18R1.Q13478.OID20652.v1	Schizophrenia	6	0.97	0.6	1.56	0.889171	19	44430	0.817246
IL18R1.Q13478.OID20652.v1	Schizophrenia	7	0.94	0.62	1.44	0.781281	24	44430	0.734039
IL18R1.Q13478.OID20652.v1	Schizophrenia	8	0.94	0.64	1.38	0.75535	29	44430	0.671965
IL18R1.Q13478.OID20652.v1	Schizophrenia	9	0.93	0.64	1.37	0.728432	30	44430	0.76484
IL18R1.Q13478.OID20652.v1	Schizophrenia	10	0.9	0.63	1.28	0.546703	34	44430	0.834509
IL18R1.Q13478.OID20652.v1	Schizophrenia	11	0.86	0.61	1.19	0.360413	39	44430	0.679701
IL18R1.Q13478.OID20652.v1	Schizophrenia	12	0.87	0.64	1.19	0.384444	44	44430	0.725724
IL18R1.Q13478.OID20652.v1	Schizophrenia	13	0.87	0.64	1.19	0.384444	44	44430	0.725724
IL18R1.Q13478.OID20652.v1	Schizophrenia	14	0.86	0.63	1.17	0.328651	45	44430	0.527354
IL18R1.Q13478.OID20652.v1	Schizophrenia	15	0.86	0.63	1.17	0.328651	45	44430	0.527354
IL18R1.Q13478.OID20652.v1	Schizophrenia	16	0.86	0.63	1.17	0.328651	45	44430	0.527354
IL18R1.Q13478.OID20652.v1	Schizophrenia	17	0.86	0.63	1.17	0.328651	45	44430	0.527354
TNFRSF4.P43489.OID20653.v1	Schizophrenia	1	1.57	0.29	8.4	0.600195	2	44430	10201
TNFRSF4.P43489.OID20653.v1	Schizophrenia	2	1.54	0.49	4.84	0.459942	3	44430	10202
TNFRSF4.P43489.OID20653.v1	Schizophrenia	3	1	0.46	2.15	0.994999	7	44430	10203
TNFRSF4.P43489.OID20653.v1	Schizophrenia	4	0.93	0.52	1.68	0.82139	12	44430	0.483702
TNFRSF4.P43489.OID20653.v1	Schizophrenia	5	0.92	0.55	1.55	0.762364	15	44430	0.915901
TNFRSF4.P43489.OID20653.v1	Schizophrenia	6	0.8	0.51	1.26	0.342705	19	44430	0.267294
TNFRSF4.P43489.OID20653.v1	Schizophrenia	7	0.84	0.56	1.26	0.406859	24	44430	0.578038
TNFRSF4.P43489.OID20653.v1	Schizophrenia	8	0.88	0.61	1.28	0.508281	29	44430	0.762452
TNFRSF4.P43489.OID20653.v1	Schizophrenia	9	0.93	0.65	1.34	0.693439	30	44430	0.44212
TNFRSF4.P43489.OID20653.v1	Schizophrenia	10	0.98	0.7	1.38	0.909483	34	44430	0.361527
TNFRSF4.P43489.OID20653.v1	Schizophrenia	11	1.02	0.74	1.41	0.893328	39	44430	0.192989
TNFRSF4.P43489.OID20653.v1	Schizophrenia	12	1.05	0.77	1.42	0.765372	44	44430	0.208607
TNFRSF4.P43489.OID20653.v1	Schizophrenia	13	1.05	0.77	1.42	0.765372	44	44430	0.208607
TNFRSF4.P43489.OID20653.v1	Schizophrenia	14	1.01	0.75	1.37	0.940141	45	44430	0.488853
TNFRSF4.P43489.OID20653.v1	Schizophrenia	15	1.01	0.75	1.37	0.940141	45	44430	0.488853
TNFRSF4.P43489.OID20653.v1	Schizophrenia	16	1.01	0.75	1.37	0.940141	45	44430	0.488853
TNFRSF4.P43489.OID20653.v1	Schizophrenia	17	1.01	0.75	1.37	0.940141	45	44430	0.488853
C1QA.P02745.OID20654.v1	Schizophrenia	1	0.58	0.15	2.31	0.438969	2	44430	10218
C1QA.P02745.OID20654.v1	Schizophrenia	2	0.28	0.09	0.94	0.0393848	3	44430	10219
C1QA.P02745.OID20654.v1	Schizophrenia	3	0.68	0.32	1.47	0.328348	7	44430	10220
C1QA.P02745.OID20654.v1	Schizophrenia	4	0.72	0.41	1.3	0.277242	12	44430	0.475094
C1QA.P02745.OID20654.v1	Schizophrenia	5	0.73	0.43	1.22	0.22777	15	44430	0.515778
C1QA.P02745.OID20654.v1	Schizophrenia	6	0.69	0.43	1.08	0.106121	19	44430	0.974264
C1QA.P02745.OID20654.v1	Schizophrenia	7	0.67	0.45	1.01	0.0555901	24	44430	0.996909
C1QA.P02745.OID20654.v1	Schizophrenia	8	0.71	0.49	1.02	0.0643518	29	44430	0.684309
C1QA.P02745.OID20654.v1	Schizophrenia	9	0.73	0.51	1.05	0.0926708	30	44430	0.406698
C1QA.P02745.OID20654.v1	Schizophrenia	10	0.81	0.57	1.14	0.219522	34	44430	0.174602
C1QA.P02745.OID20654.v1	Schizophrenia	11	0.78	0.57	1.07	0.123924	39	44430	0.493571
C1QA.P02745.OID20654.v1	Schizophrenia	12	0.83	0.61	1.12	0.214245	44	44430	0.235255
C1QA.P02745.OID20654.v1	Schizophrenia	13	0.83	0.61	1.12	0.214245	44	44430	0.235255
C1QA.P02745.OID20654.v1	Schizophrenia	14	0.83	0.62	1.12	0.219287	45	44430	0.251499
C1QA.P02745.OID20654.v1	Schizophrenia	15	0.83	0.62	1.12	0.219287	45	44430	0.251499
C1QA.P02745.OID20654.v1	Schizophrenia	16	0.83	0.62	1.12	0.219287	45	44430	0.251499
C1QA.P02745.OID20654.v1	Schizophrenia	17	0.83	0.62	1.12	0.219287	45	44430	0.251499
CCL13.Q99616.OID20655.v1	Schizophrenia	1	2.32	0.59	9.03	0.226561	2	44430	10235
CCL13.Q99616.OID20655.v1	Schizophrenia	2	1.64	0.54	4.99	0.382614	3	44430	10236
CCL13.Q99616.OID20655.v1	Schizophrenia	3	1.7	0.8	3.62	0.166869	7	44430	10237
CCL13.Q99616.OID20655.v1	Schizophrenia	4	1.66	0.94	2.95	0.0817253	12	44430	0.547248
CCL13.Q99616.OID20655.v1	Schizophrenia	5	1.48	0.89	2.48	0.133667	15	44430	0.348703
CCL13.Q99616.OID20655.v1	Schizophrenia	6	1.34	0.85	2.12	0.205488	19	44430	0.27317
CCL13.Q99616.OID20655.v1	Schizophrenia	7	1.21	0.81	1.82	0.351739	24	44430	0.123299
CCL13.Q99616.OID20655.v1	Schizophrenia	8	1.22	0.84	1.76	0.299622	29	44430	0.307519
CCL13.Q99616.OID20655.v1	Schizophrenia	9	1.25	0.87	1.8	0.226651	30	44430	0.491616
CCL13.Q99616.OID20655.v1	Schizophrenia	10	1.29	0.92	1.82	0.143026	34	44430	0.793273
CCL13.Q99616.OID20655.v1	Schizophrenia	11	1.3	0.95	1.79	0.103589	39	44430	0.946586
CCL13.Q99616.OID20655.v1	Schizophrenia	12	1.24	0.91	1.67	0.167572	44	44430	0.519419
CCL13.Q99616.OID20655.v1	Schizophrenia	13	1.24	0.91	1.67	0.167572	44	44430	0.519419
CCL13.Q99616.OID20655.v1	Schizophrenia	14	1.25	0.92	1.68	0.148764	45	44430	0.575796
CCL13.Q99616.OID20655.v1	Schizophrenia	15	1.25	0.92	1.68	0.148764	45	44430	0.575796
CCL13.Q99616.OID20655.v1	Schizophrenia	16	1.25	0.92	1.68	0.148764	45	44430	0.575796
CCL13.Q99616.OID20655.v1	Schizophrenia	17	1.25	0.92	1.68	0.148764	45	44430	0.575796
HGF.P14210.OID20656.v1	Schizophrenia	1	3.05	0.54	17.11	0.206008	2	44430	10252
HGF.P14210.OID20656.v1	Schizophrenia	2	4.63	1.39	15.39	0.0124436	3	44430	10253
HGF.P14210.OID20656.v1	Schizophrenia	3	3.18	1.45	7	0.00398283	7	44430	10254
HGF.P14210.OID20656.v1	Schizophrenia	4	2.74	1.48	5.07	0.00133144	12	44430	0.0967015
HGF.P14210.OID20656.v1	Schizophrenia	5	2.32	1.3	4.12	0.00420898	15	44430	0.156603
HGF.P14210.OID20656.v1	Schizophrenia	6	2.29	1.37	3.82	0.00149998	19	44430	0.375894
HGF.P14210.OID20656.v1	Schizophrenia	7	2.19	1.39	3.46	0.000736893	24	44430	0.380571
HGF.P14210.OID20656.v1	Schizophrenia	8	1.64	1.08	2.49	0.019326	29	44430	0.0284825
HGF.P14210.OID20656.v1	Schizophrenia	9	1.75	1.16	2.63	0.0075033	30	44430	0.084671
HGF.P14210.OID20656.v1	Schizophrenia	10	1.76	1.2	2.58	0.00390269	34	44430	0.177765
HGF.P14210.OID20656.v1	Schizophrenia	11	1.55	1.08	2.21	0.0165412	39	44430	0.0985766
HGF.P14210.OID20656.v1	Schizophrenia	12	1.57	1.12	2.2	0.00861679	44	44430	0.142273
HGF.P14210.OID20656.v1	Schizophrenia	13	1.57	1.12	2.2	0.00861679	44	44430	0.142273
HGF.P14210.OID20656.v1	Schizophrenia	14	1.53	1.1	2.14	0.0124814	45	44430	0.0698463
HGF.P14210.OID20656.v1	Schizophrenia	15	1.53	1.1	2.14	0.0124814	45	44430	0.0698463
HGF.P14210.OID20656.v1	Schizophrenia	16	1.53	1.1	2.14	0.0124814	45	44430	0.0698463
HGF.P14210.OID20656.v1	Schizophrenia	17	1.53	1.1	2.14	0.0124814	45	44430	0.0698463
MERTK.Q12866.OID20657.v1	Schizophrenia	1	0.48	0.09	2.59	0.39458	2	44430	10269
MERTK.Q12866.OID20657.v1	Schizophrenia	2	0.74	0.24	2.31	0.607133	3	44430	10270
MERTK.Q12866.OID20657.v1	Schizophrenia	3	0.92	0.42	2.03	0.84399	7	44430	10271
MERTK.Q12866.OID20657.v1	Schizophrenia	4	1.07	0.59	1.96	0.817497	12	44430	0.457638
MERTK.Q12866.OID20657.v1	Schizophrenia	5	1.17	0.68	2	0.572602	15	44430	0.265073
MERTK.Q12866.OID20657.v1	Schizophrenia	6	1.14	0.71	1.84	0.57883	19	44430	0.617162
MERTK.Q12866.OID20657.v1	Schizophrenia	7	1.39	0.91	2.11	0.124103	24	44430	0.160855
MERTK.Q12866.OID20657.v1	Schizophrenia	8	1.42	0.97	2.08	0.0720483	29	44430	0.174323
MERTK.Q12866.OID20657.v1	Schizophrenia	9	1.38	0.95	2.01	0.0936865	30	44430	0.28588
MERTK.Q12866.OID20657.v1	Schizophrenia	10	1.4	0.98	1.99	0.0615927	34	44430	0.301507
MERTK.Q12866.OID20657.v1	Schizophrenia	11	1.35	0.97	1.87	0.0764862	39	44430	0.592155
MERTK.Q12866.OID20657.v1	Schizophrenia	12	1.43	1.05	1.95	0.0235005	44	44430	0.404772
MERTK.Q12866.OID20657.v1	Schizophrenia	13	1.43	1.05	1.95	0.0235005	44	44430	0.404772
MERTK.Q12866.OID20657.v1	Schizophrenia	14	1.42	1.04	1.93	0.0265358	45	44430	0.499944
MERTK.Q12866.OID20657.v1	Schizophrenia	15	1.42	1.04	1.93	0.0265358	45	44430	0.499944
MERTK.Q12866.OID20657.v1	Schizophrenia	16	1.42	1.04	1.93	0.0265358	45	44430	0.499944
MERTK.Q12866.OID20657.v1	Schizophrenia	17	1.42	1.04	1.93	0.0265358	45	44430	0.499944
AGRP.O00253.OID20658.v1	Schizophrenia	1	2.33	0.55	9.86	0.251711	2	44430	10286
AGRP.O00253.OID20658.v1	Schizophrenia	2	1.55	0.51	4.72	0.440934	3	44430	10287
AGRP.O00253.OID20658.v1	Schizophrenia	3	1.65	0.77	3.52	0.196944	7	44430	10288
AGRP.O00253.OID20658.v1	Schizophrenia	4	1.91	1.08	3.4	0.0272742	12	44430	0.5879
AGRP.O00253.OID20658.v1	Schizophrenia	5	1.44	0.86	2.4	0.166055	15	44430	0.341258
AGRP.O00253.OID20658.v1	Schizophrenia	6	1.38	0.88	2.17	0.165479	19	44430	0.409853
AGRP.O00253.OID20658.v1	Schizophrenia	7	1.41	0.94	2.1	0.093748	24	44430	0.570983
AGRP.O00253.OID20658.v1	Schizophrenia	8	1.37	0.95	1.97	0.0912902	29	44430	0.464932
AGRP.O00253.OID20658.v1	Schizophrenia	9	1.41	0.99	2.02	0.058056	30	44430	0.623038
AGRP.O00253.OID20658.v1	Schizophrenia	10	1.34	0.96	1.88	0.0872866	34	44430	0.416215
AGRP.O00253.OID20658.v1	Schizophrenia	11	1.37	1	1.88	0.0494388	39	44430	0.709462
AGRP.O00253.OID20658.v1	Schizophrenia	12	1.45	1.07	1.95	0.015043	44	44430	0.819724
AGRP.O00253.OID20658.v1	Schizophrenia	13	1.45	1.07	1.95	0.015043	44	44430	0.819724
AGRP.O00253.OID20658.v1	Schizophrenia	14	1.48	1.1	1.99	0.00909217	45	44430	0.622302
AGRP.O00253.OID20658.v1	Schizophrenia	15	1.48	1.1	1.99	0.00909217	45	44430	0.622302
AGRP.O00253.OID20658.v1	Schizophrenia	16	1.48	1.1	1.99	0.00909217	45	44430	0.622302
AGRP.O00253.OID20658.v1	Schizophrenia	17	1.48	1.1	1.99	0.00909217	45	44430	0.622302
CTSO.P43234.OID20660.v1	Schizophrenia	1	3.51	0.53	23.44	0.194448	2	44430	10303
CTSO.P43234.OID20660.v1	Schizophrenia	2	2.39	0.78	7.38	0.129107	3	44430	10304
CTSO.P43234.OID20660.v1	Schizophrenia	3	1.98	0.89	4.38	0.0932942	7	44430	10305
CTSO.P43234.OID20660.v1	Schizophrenia	4	1.13	0.62	2.03	0.693744	12	44430	0.043673
CTSO.P43234.OID20660.v1	Schizophrenia	5	0.95	0.56	1.61	0.856898	15	44430	0.0730892
CTSO.P43234.OID20660.v1	Schizophrenia	6	0.74	0.47	1.17	0.195075	19	44430	0.0056934
CTSO.P43234.OID20660.v1	Schizophrenia	7	0.68	0.45	1.02	0.0650714	24	44430	0.015656
CTSO.P43234.OID20660.v1	Schizophrenia	8	0.73	0.5	1.05	0.0935639	29	44430	0.307215
CTSO.P43234.OID20660.v1	Schizophrenia	9	0.77	0.53	1.1	0.152546	30	44430	0.559939
CTSO.P43234.OID20660.v1	Schizophrenia	10	0.85	0.6	1.2	0.360311	34	44430	0.704757
CTSO.P43234.OID20660.v1	Schizophrenia	11	0.81	0.59	1.11	0.195794	39	44430	0.943123
CTSO.P43234.OID20660.v1	Schizophrenia	12	0.83	0.61	1.12	0.230937	44	44430	0.815429
CTSO.P43234.OID20660.v1	Schizophrenia	13	0.83	0.61	1.12	0.230937	44	44430	0.815429
CTSO.P43234.OID20660.v1	Schizophrenia	14	0.85	0.63	1.14	0.272274	45	44430	0.751464
CTSO.P43234.OID20660.v1	Schizophrenia	15	0.85	0.63	1.14	0.272274	45	44430	0.751464
CTSO.P43234.OID20660.v1	Schizophrenia	16	0.85	0.63	1.14	0.272274	45	44430	0.751464
CTSO.P43234.OID20660.v1	Schizophrenia	17	0.85	0.63	1.14	0.272274	45	44430	0.751464
FLT3LG.P49771.OID20661.v1	Schizophrenia	1	2.51	0.6	10.51	0.208081	2	44430	10320
FLT3LG.P49771.OID20661.v1	Schizophrenia	2	2.52	0.81	7.83	0.111413	3	44430	10321
FLT3LG.P49771.OID20661.v1	Schizophrenia	3	2.01	0.92	4.36	0.0780541	7	44430	10322
FLT3LG.P49771.OID20661.v1	Schizophrenia	4	1.69	0.94	3.03	0.0800646	12	44430	0.154703
FLT3LG.P49771.OID20661.v1	Schizophrenia	5	1.65	0.98	2.78	0.060825	15	44430	0.488198
FLT3LG.P49771.OID20661.v1	Schizophrenia	6	1.15	0.72	1.84	0.555342	19	44430	0.0110973
FLT3LG.P49771.OID20661.v1	Schizophrenia	7	1.14	0.75	1.74	0.527521	24	44430	0.0858168
FLT3LG.P49771.OID20661.v1	Schizophrenia	8	1.26	0.87	1.84	0.226469	29	44430	0.772478
FLT3LG.P49771.OID20661.v1	Schizophrenia	9	1.28	0.88	1.86	0.189328	30	44430	0.985772
FLT3LG.P49771.OID20661.v1	Schizophrenia	10	1.24	0.87	1.75	0.235168	34	44430	0.694783
FLT3LG.P49771.OID20661.v1	Schizophrenia	11	1.31	0.95	1.82	0.0991183	39	44430	0.722385
FLT3LG.P49771.OID20661.v1	Schizophrenia	12	1.44	1.06	1.95	0.0207578	44	44430	0.3363
FLT3LG.P49771.OID20661.v1	Schizophrenia	13	1.44	1.06	1.95	0.0207578	44	44430	0.3363
FLT3LG.P49771.OID20661.v1	Schizophrenia	14	1.42	1.05	1.93	0.0227468	45	44430	0.427486
FLT3LG.P49771.OID20661.v1	Schizophrenia	15	1.42	1.05	1.93	0.0227468	45	44430	0.427486
FLT3LG.P49771.OID20661.v1	Schizophrenia	16	1.42	1.05	1.93	0.0227468	45	44430	0.427486
FLT3LG.P49771.OID20661.v1	Schizophrenia	17	1.42	1.05	1.93	0.0227468	45	44430	0.427486
VEGFD.O43915.OID20662.v1	Schizophrenia	1	1.48	0.3	7.42	0.630863	2	44430	10337
VEGFD.O43915.OID20662.v1	Schizophrenia	2	1.31	0.43	3.98	0.63766	3	44430	10338
VEGFD.O43915.OID20662.v1	Schizophrenia	3	1.86	0.89	3.88	0.100325	7	44430	10339
VEGFD.O43915.OID20662.v1	Schizophrenia	4	1.77	1.01	3.11	0.0459129	12	44430	0.733731
VEGFD.O43915.OID20662.v1	Schizophrenia	5	1.39	0.83	2.3	0.20685	15	44430	0.0857758
VEGFD.O43915.OID20662.v1	Schizophrenia	6	1.32	0.84	2.06	0.231349	19	44430	0.112569
VEGFD.O43915.OID20662.v1	Schizophrenia	7	1.22	0.82	1.82	0.330169	24	44430	0.0579384
VEGFD.O43915.OID20662.v1	Schizophrenia	8	1.16	0.81	1.67	0.418353	29	44430	0.127558
VEGFD.O43915.OID20662.v1	Schizophrenia	9	1.19	0.83	1.7	0.339974	30	44430	0.262512
VEGFD.O43915.OID20662.v1	Schizophrenia	10	1.2	0.86	1.68	0.28407	34	44430	0.471226
VEGFD.O43915.OID20662.v1	Schizophrenia	11	1.12	0.82	1.53	0.486182	39	44430	0.234382
VEGFD.O43915.OID20662.v1	Schizophrenia	12	1.07	0.79	1.44	0.656981	44	44430	0.197672
VEGFD.O43915.OID20662.v1	Schizophrenia	13	1.07	0.79	1.44	0.656981	44	44430	0.197672
VEGFD.O43915.OID20662.v1	Schizophrenia	14	1.1	0.82	1.48	0.527997	45	44430	0.336645
VEGFD.O43915.OID20662.v1	Schizophrenia	15	1.1	0.82	1.48	0.527997	45	44430	0.336645
VEGFD.O43915.OID20662.v1	Schizophrenia	16	1.1	0.82	1.48	0.527997	45	44430	0.336645
VEGFD.O43915.OID20662.v1	Schizophrenia	17	1.1	0.82	1.48	0.527997	45	44430	0.336645
GZMA.P12544.OID20663.v1	Schizophrenia	1	1.03	0.27	3.98	0.964582	2	44430	10354
GZMA.P12544.OID20663.v1	Schizophrenia	2	1.17	0.41	3.38	0.767292	3	44430	10355
GZMA.P12544.OID20663.v1	Schizophrenia	3	1	0.47	2.14	0.998555	7	44430	10356
GZMA.P12544.OID20663.v1	Schizophrenia	4	1.3	0.73	2.33	0.372819	12	44430	0.58524
GZMA.P12544.OID20663.v1	Schizophrenia	5	1.26	0.75	2.13	0.385842	15	44430	0.563364
GZMA.P12544.OID20663.v1	Schizophrenia	6	0.98	0.62	1.57	0.938996	19	44430	0.304879
GZMA.P12544.OID20663.v1	Schizophrenia	7	0.93	0.61	1.41	0.729721	24	44430	0.389674
GZMA.P12544.OID20663.v1	Schizophrenia	8	0.76	0.52	1.11	0.151192	29	44430	0.0340886
GZMA.P12544.OID20663.v1	Schizophrenia	9	0.78	0.54	1.13	0.186351	30	44430	0.0817475
GZMA.P12544.OID20663.v1	Schizophrenia	10	0.8	0.56	1.13	0.20468	34	44430	0.109389
GZMA.P12544.OID20663.v1	Schizophrenia	11	0.8	0.58	1.11	0.179996	39	44430	0.246389
GZMA.P12544.OID20663.v1	Schizophrenia	12	0.86	0.63	1.17	0.338616	44	44430	0.799462
GZMA.P12544.OID20663.v1	Schizophrenia	13	0.86	0.63	1.17	0.338616	44	44430	0.799462
GZMA.P12544.OID20663.v1	Schizophrenia	14	0.85	0.63	1.16	0.305384	45	44430	0.664047
GZMA.P12544.OID20663.v1	Schizophrenia	15	0.85	0.63	1.16	0.305384	45	44430	0.664047
GZMA.P12544.OID20663.v1	Schizophrenia	16	0.85	0.63	1.16	0.305384	45	44430	0.664047
GZMA.P12544.OID20663.v1	Schizophrenia	17	0.85	0.63	1.16	0.305384	45	44430	0.664047
CLSTN2.Q9H4D0.OID20664.v1	Schizophrenia	1	0.38	0.07	2.03	0.257839	2	44430	10371
CLSTN2.Q9H4D0.OID20664.v1	Schizophrenia	2	0.53	0.17	1.65	0.273032	3	44430	10372
CLSTN2.Q9H4D0.OID20664.v1	Schizophrenia	3	0.83	0.39	1.78	0.630852	7	44430	10373
CLSTN2.Q9H4D0.OID20664.v1	Schizophrenia	4	0.89	0.5	1.59	0.691042	12	44430	0.997254
CLSTN2.Q9H4D0.OID20664.v1	Schizophrenia	5	0.86	0.51	1.44	0.557924	15	44430	0.760992
CLSTN2.Q9H4D0.OID20664.v1	Schizophrenia	6	0.76	0.48	1.21	0.250344	19	44430	0.27201
CLSTN2.Q9H4D0.OID20664.v1	Schizophrenia	7	0.84	0.56	1.26	0.397648	24	44430	0.652915
CLSTN2.Q9H4D0.OID20664.v1	Schizophrenia	8	0.83	0.58	1.21	0.333851	29	44430	0.774771
CLSTN2.Q9H4D0.OID20664.v1	Schizophrenia	9	0.83	0.58	1.2	0.324777	30	44430	0.813826
CLSTN2.Q9H4D0.OID20664.v1	Schizophrenia	10	0.78	0.56	1.1	0.15743	34	44430	0.529225
CLSTN2.Q9H4D0.OID20664.v1	Schizophrenia	11	0.71	0.52	0.98	0.0361289	39	44430	0.132949
CLSTN2.Q9H4D0.OID20664.v1	Schizophrenia	12	0.78	0.58	1.06	0.108872	44	44430	0.726334
CLSTN2.Q9H4D0.OID20664.v1	Schizophrenia	13	0.78	0.58	1.06	0.108872	44	44430	0.726334
CLSTN2.Q9H4D0.OID20664.v1	Schizophrenia	14	0.79	0.59	1.07	0.129236	45	44430	0.877033
CLSTN2.Q9H4D0.OID20664.v1	Schizophrenia	15	0.79	0.59	1.07	0.129236	45	44430	0.877033
CLSTN2.Q9H4D0.OID20664.v1	Schizophrenia	16	0.79	0.59	1.07	0.129236	45	44430	0.877033
CLSTN2.Q9H4D0.OID20664.v1	Schizophrenia	17	0.79	0.59	1.07	0.129236	45	44430	0.877033
FASLG.P48023.OID20665.v1	Schizophrenia	1	1.06	0.21	5.22	0.944197	2	44430	10388
FASLG.P48023.OID20665.v1	Schizophrenia	2	1.07	0.36	3.16	0.907471	3	44430	10389
FASLG.P48023.OID20665.v1	Schizophrenia	3	2.24	1.05	4.77	0.036378	7	44430	10390
FASLG.P48023.OID20665.v1	Schizophrenia	4	1.62	0.9	2.92	0.10964	12	44430	0.629971
FASLG.P48023.OID20665.v1	Schizophrenia	5	1.37	0.81	2.34	0.244549	15	44430	0.42291
FASLG.P48023.OID20665.v1	Schizophrenia	6	1.45	0.91	2.33	0.118775	19	44430	0.90681
FASLG.P48023.OID20665.v1	Schizophrenia	7	1.46	0.96	2.22	0.0782394	24	44430	0.819534
FASLG.P48023.OID20665.v1	Schizophrenia	8	1.29	0.88	1.89	0.195195	29	44430	0.25418
FASLG.P48023.OID20665.v1	Schizophrenia	9	1.3	0.89	1.9	0.173357	30	44430	0.340366
FASLG.P48023.OID20665.v1	Schizophrenia	10	1.12	0.79	1.61	0.518318	34	44430	0.0242583
FASLG.P48023.OID20665.v1	Schizophrenia	11	1.18	0.85	1.65	0.320564	39	44430	0.133417
FASLG.P48023.OID20665.v1	Schizophrenia	12	1.17	0.86	1.6	0.322341	44	44430	0.287669
FASLG.P48023.OID20665.v1	Schizophrenia	13	1.17	0.86	1.6	0.322341	44	44430	0.287669
FASLG.P48023.OID20665.v1	Schizophrenia	14	1.17	0.86	1.6	0.315647	45	44430	0.318803
FASLG.P48023.OID20665.v1	Schizophrenia	15	1.17	0.86	1.6	0.315647	45	44430	0.318803
FASLG.P48023.OID20665.v1	Schizophrenia	16	1.17	0.86	1.6	0.315647	45	44430	0.318803
FASLG.P48023.OID20665.v1	Schizophrenia	17	1.17	0.86	1.6	0.315647	45	44430	0.318803
IL12B.P29460.OID20666.v1	Schizophrenia	1	1.29	0.32	5.17	0.717056	2	44430	10405
IL12B.P29460.OID20666.v1	Schizophrenia	2	0.8	0.28	2.24	0.670306	3	44430	10406
IL12B.P29460.OID20666.v1	Schizophrenia	3	0.94	0.43	2.06	0.883367	7	44430	10407
IL12B.P29460.OID20666.v1	Schizophrenia	4	1.01	0.55	1.84	0.975294	12	44430	0.303598
IL12B.P29460.OID20666.v1	Schizophrenia	5	0.93	0.55	1.59	0.794065	15	44430	0.591824
IL12B.P29460.OID20666.v1	Schizophrenia	6	0.9	0.56	1.45	0.668822	19	44430	0.872748
IL12B.P29460.OID20666.v1	Schizophrenia	7	0.94	0.62	1.44	0.789598	24	44430	0.404165
IL12B.P29460.OID20666.v1	Schizophrenia	8	0.86	0.59	1.26	0.440168	29	44430	0.843724
IL12B.P29460.OID20666.v1	Schizophrenia	9	0.88	0.61	1.29	0.521916	30	44430	0.904165
IL12B.P29460.OID20666.v1	Schizophrenia	10	1.08	0.76	1.54	0.658748	34	44430	0.249395
IL12B.P29460.OID20666.v1	Schizophrenia	11	1.21	0.87	1.67	0.25477	39	44430	0.0625582
IL12B.P29460.OID20666.v1	Schizophrenia	12	1.24	0.91	1.69	0.166781	44	44430	0.0659346
IL12B.P29460.OID20666.v1	Schizophrenia	13	1.24	0.91	1.69	0.166781	44	44430	0.0659346
IL12B.P29460.OID20666.v1	Schizophrenia	14	1.21	0.89	1.64	0.221485	45	44430	0.159537
IL12B.P29460.OID20666.v1	Schizophrenia	15	1.21	0.89	1.64	0.221485	45	44430	0.159537
IL12B.P29460.OID20666.v1	Schizophrenia	16	1.21	0.89	1.64	0.221485	45	44430	0.159537
IL12B.P29460.OID20666.v1	Schizophrenia	17	1.21	0.89	1.64	0.221485	45	44430	0.159537
CDSN.Q15517.OID20667.v1	Schizophrenia	1	1.69	0.4	7.12	0.474344	2	44430	10422
CDSN.Q15517.OID20667.v1	Schizophrenia	2	2.3	0.77	6.82	0.135	3	44430	10423
CDSN.Q15517.OID20667.v1	Schizophrenia	3	1.26	0.6	2.66	0.535727	7	44430	10424
CDSN.Q15517.OID20667.v1	Schizophrenia	4	1.1	0.62	1.94	0.740354	12	44430	0.26542
CDSN.Q15517.OID20667.v1	Schizophrenia	5	1.06	0.64	1.75	0.825772	15	44430	0.356863
CDSN.Q15517.OID20667.v1	Schizophrenia	6	1.13	0.72	1.77	0.584849	19	44430	0.720083
CDSN.Q15517.OID20667.v1	Schizophrenia	7	1.09	0.73	1.62	0.684093	24	44430	0.587317
CDSN.Q15517.OID20667.v1	Schizophrenia	8	1.17	0.81	1.68	0.398293	29	44430	0.84067
CDSN.Q15517.OID20667.v1	Schizophrenia	9	1.25	0.87	1.78	0.22337	30	44430	0.425589
CDSN.Q15517.OID20667.v1	Schizophrenia	10	1.24	0.89	1.74	0.201007	34	44430	0.485919
CDSN.Q15517.OID20667.v1	Schizophrenia	11	1.06	0.78	1.45	0.711503	39	44430	0.370557
CDSN.Q15517.OID20667.v1	Schizophrenia	12	1.1	0.82	1.48	0.508826	44	44430	0.693472
CDSN.Q15517.OID20667.v1	Schizophrenia	13	1.1	0.82	1.48	0.508826	44	44430	0.693472
CDSN.Q15517.OID20667.v1	Schizophrenia	14	1.08	0.81	1.44	0.612839	45	44430	0.515857
CDSN.Q15517.OID20667.v1	Schizophrenia	15	1.08	0.81	1.44	0.612839	45	44430	0.515857
CDSN.Q15517.OID20667.v1	Schizophrenia	16	1.08	0.81	1.44	0.612839	45	44430	0.515857
CDSN.Q15517.OID20667.v1	Schizophrenia	17	1.08	0.81	1.44	0.612839	45	44430	0.515857
CCL11.P51671.OID20668.v1	Schizophrenia	1	3.23	0.47	22.09	0.231904	2	44430	10439
CCL11.P51671.OID20668.v1	Schizophrenia	2	2.55	0.75	8.75	0.135597	3	44430	10440
CCL11.P51671.OID20668.v1	Schizophrenia	3	2.13	0.96	4.71	0.0629762	7	44430	10441
CCL11.P51671.OID20668.v1	Schizophrenia	4	1.54	0.85	2.8	0.155634	12	44430	0.0900745
CCL11.P51671.OID20668.v1	Schizophrenia	5	1.64	0.96	2.8	0.0722263	15	44430	0.498638
CCL11.P51671.OID20668.v1	Schizophrenia	6	1.33	0.83	2.15	0.23658	19	44430	0.106927
CCL11.P51671.OID20668.v1	Schizophrenia	7	1.38	0.91	2.1	0.133071	24	44430	0.15422
CCL11.P51671.OID20668.v1	Schizophrenia	8	1.44	0.98	2.11	0.0623232	29	44430	0.712469
CCL11.P51671.OID20668.v1	Schizophrenia	9	1.51	1.04	2.21	0.0310897	30	44430	0.928774
CCL11.P51671.OID20668.v1	Schizophrenia	10	1.53	1.07	2.18	0.0189795	34	44430	0.673704
CCL11.P51671.OID20668.v1	Schizophrenia	11	1.46	1.05	2.04	0.0249159	39	44430	0.995243
CCL11.P51671.OID20668.v1	Schizophrenia	12	1.52	1.11	2.07	0.0089861	44	44430	0.850191
CCL11.P51671.OID20668.v1	Schizophrenia	13	1.52	1.11	2.07	0.0089861	44	44430	0.850191
CCL11.P51671.OID20668.v1	Schizophrenia	14	1.5	1.1	2.04	0.00991491	45	44430	0.950876
CCL11.P51671.OID20668.v1	Schizophrenia	15	1.5	1.1	2.04	0.00991491	45	44430	0.950876
CCL11.P51671.OID20668.v1	Schizophrenia	16	1.5	1.1	2.04	0.00991491	45	44430	0.950876
CCL11.P51671.OID20668.v1	Schizophrenia	17	1.5	1.1	2.04	0.00991491	45	44430	0.950876
KYNU.Q16719.OID20669.v1	Schizophrenia	1	1.02	0.22	4.74	0.983747	2	44430	10456
KYNU.Q16719.OID20669.v1	Schizophrenia	2	1.8	0.57	5.7	0.31853	3	44430	10457
KYNU.Q16719.OID20669.v1	Schizophrenia	3	1.22	0.55	2.72	0.62814	7	44430	10458
KYNU.Q16719.OID20669.v1	Schizophrenia	4	1.37	0.75	2.51	0.301748	12	44430	0.730419
KYNU.Q16719.OID20669.v1	Schizophrenia	5	1.52	0.89	2.6	0.124045	15	44430	0.610608
KYNU.Q16719.OID20669.v1	Schizophrenia	6	1.16	0.72	1.86	0.545075	19	44430	0.430019
KYNU.Q16719.OID20669.v1	Schizophrenia	7	1.06	0.7	1.61	0.78506	24	44430	0.318095
KYNU.Q16719.OID20669.v1	Schizophrenia	8	0.96	0.65	1.4	0.814435	29	44430	0.110977
KYNU.Q16719.OID20669.v1	Schizophrenia	9	0.93	0.64	1.35	0.707212	30	44430	0.0634038
KYNU.Q16719.OID20669.v1	Schizophrenia	10	0.86	0.61	1.22	0.402253	34	44430	0.0353176
KYNU.Q16719.OID20669.v1	Schizophrenia	11	0.81	0.59	1.13	0.210555	39	44430	0.0379041
KYNU.Q16719.OID20669.v1	Schizophrenia	12	0.83	0.61	1.13	0.240961	44	44430	0.106232
KYNU.Q16719.OID20669.v1	Schizophrenia	13	0.83	0.61	1.13	0.240961	44	44430	0.106232
KYNU.Q16719.OID20669.v1	Schizophrenia	14	0.84	0.62	1.14	0.272385	45	44430	0.157525
KYNU.Q16719.OID20669.v1	Schizophrenia	15	0.84	0.62	1.14	0.272385	45	44430	0.157525
KYNU.Q16719.OID20669.v1	Schizophrenia	16	0.84	0.62	1.14	0.272385	45	44430	0.157525
KYNU.Q16719.OID20669.v1	Schizophrenia	17	0.84	0.62	1.14	0.272385	45	44430	0.157525
LY9.Q9HBG7.OID20670.v1	Schizophrenia	1	1.85	0.51	6.7	0.346671	2	44430	10473
LY9.Q9HBG7.OID20670.v1	Schizophrenia	2	1.77	0.64	4.91	0.275748	3	44430	10474
LY9.Q9HBG7.OID20670.v1	Schizophrenia	3	1.08	0.51	2.26	0.846508	7	44430	10475
LY9.Q9HBG7.OID20670.v1	Schizophrenia	4	1	0.57	1.77	0.999539	12	44430	0.446459
LY9.Q9HBG7.OID20670.v1	Schizophrenia	5	1.07	0.64	1.78	0.796913	15	44430	0.987331
LY9.Q9HBG7.OID20670.v1	Schizophrenia	6	0.95	0.6	1.5	0.828208	19	44430	0.440535
LY9.Q9HBG7.OID20670.v1	Schizophrenia	7	1.1	0.73	1.64	0.656875	24	44430	0.59803
LY9.Q9HBG7.OID20670.v1	Schizophrenia	8	0.98	0.68	1.41	0.904642	29	44430	0.64622
LY9.Q9HBG7.OID20670.v1	Schizophrenia	9	1.02	0.71	1.46	0.9215	30	44430	0.987855
LY9.Q9HBG7.OID20670.v1	Schizophrenia	10	1.13	0.8	1.58	0.492316	34	44430	0.579499
LY9.Q9HBG7.OID20670.v1	Schizophrenia	11	0.99	0.72	1.36	0.955009	39	44430	0.561663
LY9.Q9HBG7.OID20670.v1	Schizophrenia	12	1.04	0.77	1.4	0.784987	44	44430	0.983991
LY9.Q9HBG7.OID20670.v1	Schizophrenia	13	1.04	0.77	1.4	0.784987	44	44430	0.983991
LY9.Q9HBG7.OID20670.v1	Schizophrenia	14	1.02	0.76	1.37	0.89747	45	44430	0.751179
LY9.Q9HBG7.OID20670.v1	Schizophrenia	15	1.02	0.76	1.37	0.89747	45	44430	0.751179
LY9.Q9HBG7.OID20670.v1	Schizophrenia	16	1.02	0.76	1.37	0.89747	45	44430	0.751179
LY9.Q9HBG7.OID20670.v1	Schizophrenia	17	1.02	0.76	1.37	0.89747	45	44430	0.751179
CCL20.P78556.OID20671.v1	Schizophrenia	1	1.62	0.24	11.06	0.622224	2	44430	10490
CCL20.P78556.OID20671.v1	Schizophrenia	2	1.24	0.36	4.3	0.737796	3	44430	10491
CCL20.P78556.OID20671.v1	Schizophrenia	3	1.25	0.57	2.72	0.575871	7	44430	10492
CCL20.P78556.OID20671.v1	Schizophrenia	4	1.32	0.73	2.38	0.35751	12	44430	0.74257
CCL20.P78556.OID20671.v1	Schizophrenia	5	1.44	0.84	2.45	0.18321	15	44430	0.558897
CCL20.P78556.OID20671.v1	Schizophrenia	6	1.26	0.78	2.03	0.352261	19	44430	0.684967
CCL20.P78556.OID20671.v1	Schizophrenia	7	1.23	0.8	1.89	0.352028	24	44430	0.704875
CCL20.P78556.OID20671.v1	Schizophrenia	8	1.23	0.83	1.82	0.302516	29	44430	0.972382
CCL20.P78556.OID20671.v1	Schizophrenia	9	1.27	0.86	1.86	0.231656	30	44430	0.799254
CCL20.P78556.OID20671.v1	Schizophrenia	10	1.16	0.81	1.67	0.411924	34	44430	0.602064
CCL20.P78556.OID20671.v1	Schizophrenia	11	1.12	0.8	1.57	0.515447	39	44430	0.581464
CCL20.P78556.OID20671.v1	Schizophrenia	12	1.16	0.84	1.6	0.354283	44	44430	0.788869
CCL20.P78556.OID20671.v1	Schizophrenia	13	1.16	0.84	1.6	0.354283	44	44430	0.788869
CCL20.P78556.OID20671.v1	Schizophrenia	14	1.12	0.82	1.54	0.467663	45	44430	0.459421
CCL20.P78556.OID20671.v1	Schizophrenia	15	1.12	0.82	1.54	0.467663	45	44430	0.459421
CCL20.P78556.OID20671.v1	Schizophrenia	16	1.12	0.82	1.54	0.467663	45	44430	0.459421
CCL20.P78556.OID20671.v1	Schizophrenia	17	1.12	0.82	1.54	0.467663	45	44430	0.459421
MMP1.P03956.OID20672.v1	Schizophrenia	1	1.9	0.4	9.11	0.423352	2	44430	10507
MMP1.P03956.OID20672.v1	Schizophrenia	2	1.81	0.55	5.93	0.32838	3	44430	10508
MMP1.P03956.OID20672.v1	Schizophrenia	3	1.47	0.69	3.12	0.321757	7	44430	10509
MMP1.P03956.OID20672.v1	Schizophrenia	4	1.35	0.76	2.4	0.307326	12	44430	0.500718
MMP1.P03956.OID20672.v1	Schizophrenia	5	1.49	0.89	2.5	0.125986	15	44430	0.91775
MMP1.P03956.OID20672.v1	Schizophrenia	6	1.49	0.94	2.34	0.0879656	19	44430	0.97142
MMP1.P03956.OID20672.v1	Schizophrenia	7	1.28	0.85	1.91	0.231971	24	44430	0.313973
MMP1.P03956.OID20672.v1	Schizophrenia	8	1.14	0.79	1.65	0.482113	29	44430	0.116334
MMP1.P03956.OID20672.v1	Schizophrenia	9	1.18	0.82	1.7	0.36761	30	44430	0.247233
MMP1.P03956.OID20672.v1	Schizophrenia	10	1.24	0.88	1.74	0.219946	34	44430	0.572154
MMP1.P03956.OID20672.v1	Schizophrenia	11	1.24	0.9	1.7	0.191569	39	44430	0.746829
MMP1.P03956.OID20672.v1	Schizophrenia	12	1.22	0.91	1.65	0.190128	44	44430	0.648487
MMP1.P03956.OID20672.v1	Schizophrenia	13	1.22	0.91	1.65	0.190128	44	44430	0.648487
MMP1.P03956.OID20672.v1	Schizophrenia	14	1.23	0.91	1.66	0.169937	45	44430	0.719125
MMP1.P03956.OID20672.v1	Schizophrenia	15	1.23	0.91	1.66	0.169937	45	44430	0.719125
MMP1.P03956.OID20672.v1	Schizophrenia	16	1.23	0.91	1.66	0.169937	45	44430	0.719125
MMP1.P03956.OID20672.v1	Schizophrenia	17	1.23	0.91	1.66	0.169937	45	44430	0.719125
PGF.P49763.OID20673.v1	Schizophrenia	1	1.02	0.22	4.82	0.979122	2	44430	10524
PGF.P49763.OID20673.v1	Schizophrenia	2	1.12	0.37	3.42	0.844825	3	44430	10525
PGF.P49763.OID20673.v1	Schizophrenia	3	1.45	0.62	3.4	0.396806	7	44430	10526
PGF.P49763.OID20673.v1	Schizophrenia	4	1.4	0.74	2.68	0.301582	12	44430	0.431693
PGF.P49763.OID20673.v1	Schizophrenia	5	1.07	0.6	1.91	0.817871	15	44430	0.237524
PGF.P49763.OID20673.v1	Schizophrenia	6	1.12	0.67	1.86	0.673716	19	44430	0.381251
PGF.P49763.OID20673.v1	Schizophrenia	7	1.22	0.78	1.92	0.387963	24	44430	0.761125
PGF.P49763.OID20673.v1	Schizophrenia	8	1.17	0.78	1.77	0.445995	29	44430	0.875605
PGF.P49763.OID20673.v1	Schizophrenia	9	1.28	0.85	1.91	0.238155	30	44430	0.675947
PGF.P49763.OID20673.v1	Schizophrenia	10	1.32	0.9	1.93	0.149387	34	44430	0.469865
PGF.P49763.OID20673.v1	Schizophrenia	11	1.21	0.85	1.73	0.284198	39	44430	0.876934
PGF.P49763.OID20673.v1	Schizophrenia	12	1.23	0.88	1.72	0.226858	44	44430	0.934618
PGF.P49763.OID20673.v1	Schizophrenia	13	1.23	0.88	1.72	0.226858	44	44430	0.934618
PGF.P49763.OID20673.v1	Schizophrenia	14	1.23	0.88	1.71	0.230424	45	44430	0.883502
PGF.P49763.OID20673.v1	Schizophrenia	15	1.23	0.88	1.71	0.230424	45	44430	0.883502
PGF.P49763.OID20673.v1	Schizophrenia	16	1.23	0.88	1.71	0.230424	45	44430	0.883502
PGF.P49763.OID20673.v1	Schizophrenia	17	1.23	0.88	1.71	0.230424	45	44430	0.883502
CCL25.O15444.OID20674.v1	Schizophrenia	1	0.54	0.13	2.32	0.411621	2	44430	10541
CCL25.O15444.OID20674.v1	Schizophrenia	2	1.04	0.34	3.15	0.951589	3	44430	10542
CCL25.O15444.OID20674.v1	Schizophrenia	3	0.84	0.39	1.8	0.653286	7	44430	10543
CCL25.O15444.OID20674.v1	Schizophrenia	4	0.99	0.55	1.77	0.965592	12	44430	0.933214
CCL25.O15444.OID20674.v1	Schizophrenia	5	1.02	0.6	1.71	0.948519	15	44430	0.780187
CCL25.O15444.OID20674.v1	Schizophrenia	6	0.71	0.44	1.12	0.138104	19	44430	0.0968656
CCL25.O15444.OID20674.v1	Schizophrenia	7	0.83	0.55	1.25	0.364213	24	44430	0.576889
CCL25.O15444.OID20674.v1	Schizophrenia	8	0.9	0.62	1.3	0.571755	29	44430	0.600241
CCL25.O15444.OID20674.v1	Schizophrenia	9	0.95	0.65	1.37	0.764666	30	44430	0.314825
CCL25.O15444.OID20674.v1	Schizophrenia	10	0.93	0.66	1.31	0.681819	34	44430	0.483553
CCL25.O15444.OID20674.v1	Schizophrenia	11	0.92	0.66	1.27	0.598799	39	44430	0.684935
CCL25.O15444.OID20674.v1	Schizophrenia	12	0.99	0.73	1.34	0.936843	44	44430	0.34622
CCL25.O15444.OID20674.v1	Schizophrenia	13	0.99	0.73	1.34	0.936843	44	44430	0.34622
CCL25.O15444.OID20674.v1	Schizophrenia	14	1.01	0.75	1.36	0.970187	45	44430	0.270964
CCL25.O15444.OID20674.v1	Schizophrenia	15	1.01	0.75	1.36	0.970187	45	44430	0.270964
CCL25.O15444.OID20674.v1	Schizophrenia	16	1.01	0.75	1.36	0.970187	45	44430	0.270964
CCL25.O15444.OID20674.v1	Schizophrenia	17	1.01	0.75	1.36	0.970187	45	44430	0.270964
CXCL9.Q07325.OID20675.v1	Schizophrenia	1	2.65	0.61	11.58	0.19373	2	44430	10558
CXCL9.Q07325.OID20675.v1	Schizophrenia	2	1.42	0.47	4.3	0.52997	3	44430	10559
CXCL9.Q07325.OID20675.v1	Schizophrenia	3	1.34	0.6	3.02	0.476413	7	44430	10560
CXCL9.Q07325.OID20675.v1	Schizophrenia	4	1.29	0.71	2.35	0.409733	12	44430	0.643044
CXCL9.Q07325.OID20675.v1	Schizophrenia	5	1.04	0.6	1.81	0.883944	15	44430	0.268413
CXCL9.Q07325.OID20675.v1	Schizophrenia	6	0.93	0.57	1.51	0.757568	19	44430	0.102386
CXCL9.Q07325.OID20675.v1	Schizophrenia	7	0.93	0.6	1.44	0.733495	24	44430	0.306435
CXCL9.Q07325.OID20675.v1	Schizophrenia	8	0.93	0.62	1.39	0.729288	29	44430	0.538856
CXCL9.Q07325.OID20675.v1	Schizophrenia	9	0.95	0.64	1.41	0.800248	30	44430	0.746376
CXCL9.Q07325.OID20675.v1	Schizophrenia	10	0.96	0.66	1.39	0.81925	34	44430	0.734989
CXCL9.Q07325.OID20675.v1	Schizophrenia	11	1.07	0.76	1.5	0.713767	39	44430	0.503964
CXCL9.Q07325.OID20675.v1	Schizophrenia	12	1.03	0.75	1.42	0.868287	44	44430	0.968439
CXCL9.Q07325.OID20675.v1	Schizophrenia	13	1.03	0.75	1.42	0.868287	44	44430	0.968439
CXCL9.Q07325.OID20675.v1	Schizophrenia	14	1	0.73	1.38	0.976276	45	44430	0.851014
CXCL9.Q07325.OID20675.v1	Schizophrenia	15	1	0.73	1.38	0.976276	45	44430	0.851014
CXCL9.Q07325.OID20675.v1	Schizophrenia	16	1	0.73	1.38	0.976276	45	44430	0.851014
CXCL9.Q07325.OID20675.v1	Schizophrenia	17	1	0.73	1.38	0.976276	45	44430	0.851014
SMPDL3A.Q92484.OID20676.v1	Schizophrenia	1	1.66	0.43	6.5	0.463596	2	44430	10575
SMPDL3A.Q92484.OID20676.v1	Schizophrenia	2	0.84	0.3	2.35	0.745128	3	44430	10576
SMPDL3A.Q92484.OID20676.v1	Schizophrenia	3	0.63	0.3	1.31	0.216445	7	44430	10577
SMPDL3A.Q92484.OID20676.v1	Schizophrenia	4	0.72	0.41	1.27	0.257571	12	44430	0.488451
SMPDL3A.Q92484.OID20676.v1	Schizophrenia	5	0.61	0.37	1.01	0.0561003	15	44430	0.111162
SMPDL3A.Q92484.OID20676.v1	Schizophrenia	6	0.65	0.42	1.03	0.0665713	19	44430	0.457647
SMPDL3A.Q92484.OID20676.v1	Schizophrenia	7	0.7	0.47	1.05	0.0862941	24	44430	0.892035
SMPDL3A.Q92484.OID20676.v1	Schizophrenia	8	0.7	0.48	1.01	0.0570273	29	44430	0.924329
SMPDL3A.Q92484.OID20676.v1	Schizophrenia	9	0.7	0.49	1.01	0.0597519	30	44430	0.964124
SMPDL3A.Q92484.OID20676.v1	Schizophrenia	10	0.75	0.53	1.06	0.0988032	34	44430	0.444507
SMPDL3A.Q92484.OID20676.v1	Schizophrenia	11	0.8	0.58	1.1	0.176076	39	44430	0.197421
SMPDL3A.Q92484.OID20676.v1	Schizophrenia	12	0.83	0.61	1.12	0.216433	44	44430	0.213073
SMPDL3A.Q92484.OID20676.v1	Schizophrenia	13	0.83	0.61	1.12	0.216433	44	44430	0.213073
SMPDL3A.Q92484.OID20676.v1	Schizophrenia	14	0.83	0.61	1.11	0.210429	45	44430	0.195927
SMPDL3A.Q92484.OID20676.v1	Schizophrenia	15	0.83	0.61	1.11	0.210429	45	44430	0.195927
SMPDL3A.Q92484.OID20676.v1	Schizophrenia	16	0.83	0.61	1.11	0.210429	45	44430	0.195927
SMPDL3A.Q92484.OID20676.v1	Schizophrenia	17	0.83	0.61	1.11	0.210429	45	44430	0.195927
EPHA1.P21709.OID20677.v1	Schizophrenia	1	1.44	0.31	6.64	0.636377	2	44430	10592
EPHA1.P21709.OID20677.v1	Schizophrenia	2	0.91	0.29	2.84	0.868203	3	44430	10593
EPHA1.P21709.OID20677.v1	Schizophrenia	3	0.72	0.31	1.66	0.441104	7	44430	10594
EPHA1.P21709.OID20677.v1	Schizophrenia	4	0.86	0.46	1.61	0.627877	12	44430	0.868374
EPHA1.P21709.OID20677.v1	Schizophrenia	5	0.84	0.48	1.48	0.554221	15	44430	0.821754
EPHA1.P21709.OID20677.v1	Schizophrenia	6	0.9	0.55	1.48	0.687616	19	44430	0.630744
EPHA1.P21709.OID20677.v1	Schizophrenia	7	1.04	0.67	1.61	0.878374	24	44430	0.305205
EPHA1.P21709.OID20677.v1	Schizophrenia	8	1.16	0.78	1.74	0.46191	29	44430	0.122208
EPHA1.P21709.OID20677.v1	Schizophrenia	9	1.22	0.82	1.81	0.322037	30	44430	0.082648
EPHA1.P21709.OID20677.v1	Schizophrenia	10	1.27	0.88	1.85	0.207629	34	44430	0.0743027
EPHA1.P21709.OID20677.v1	Schizophrenia	11	1.23	0.87	1.73	0.25126	39	44430	0.200545
EPHA1.P21709.OID20677.v1	Schizophrenia	12	1.25	0.9	1.74	0.175195	44	44430	0.318589
EPHA1.P21709.OID20677.v1	Schizophrenia	13	1.25	0.9	1.74	0.175195	44	44430	0.318589
EPHA1.P21709.OID20677.v1	Schizophrenia	14	1.24	0.89	1.71	0.197693	45	44430	0.429395
EPHA1.P21709.OID20677.v1	Schizophrenia	15	1.24	0.89	1.71	0.197693	45	44430	0.429395
EPHA1.P21709.OID20677.v1	Schizophrenia	16	1.24	0.89	1.71	0.197693	45	44430	0.429395
EPHA1.P21709.OID20677.v1	Schizophrenia	17	1.24	0.89	1.71	0.197693	45	44430	0.429395
IFNGR1.P15260.OID20678.v1	Schizophrenia	1	0.7	0.17	2.81	0.613575	2	44430	10609
IFNGR1.P15260.OID20678.v1	Schizophrenia	2	0.48	0.16	1.46	0.194808	3	44430	10610
IFNGR1.P15260.OID20678.v1	Schizophrenia	3	0.83	0.4	1.76	0.634483	7	44430	10611
IFNGR1.P15260.OID20678.v1	Schizophrenia	4	0.91	0.51	1.61	0.736031	12	44430	0.430801
IFNGR1.P15260.OID20678.v1	Schizophrenia	5	0.64	0.39	1.07	0.0912668	15	44430	0.281546
IFNGR1.P15260.OID20678.v1	Schizophrenia	6	0.67	0.42	1.06	0.0836655	19	44430	0.580699
IFNGR1.P15260.OID20678.v1	Schizophrenia	7	0.78	0.52	1.18	0.236989	24	44430	0.736233
IFNGR1.P15260.OID20678.v1	Schizophrenia	8	0.85	0.59	1.23	0.387591	29	44430	0.329429
IFNGR1.P15260.OID20678.v1	Schizophrenia	9	0.92	0.64	1.32	0.648912	30	44430	0.088803
IFNGR1.P15260.OID20678.v1	Schizophrenia	10	0.91	0.65	1.28	0.593367	34	44430	0.235074
IFNGR1.P15260.OID20678.v1	Schizophrenia	11	0.88	0.64	1.2	0.415827	39	44430	0.590085
IFNGR1.P15260.OID20678.v1	Schizophrenia	12	0.88	0.65	1.19	0.416872	44	44430	0.641883
IFNGR1.P15260.OID20678.v1	Schizophrenia	13	0.88	0.65	1.19	0.416872	44	44430	0.641883
IFNGR1.P15260.OID20678.v1	Schizophrenia	14	0.86	0.64	1.15	0.304011	45	44430	0.961673
IFNGR1.P15260.OID20678.v1	Schizophrenia	15	0.86	0.64	1.15	0.304011	45	44430	0.961673
IFNGR1.P15260.OID20678.v1	Schizophrenia	16	0.86	0.64	1.15	0.304011	45	44430	0.961673
IFNGR1.P15260.OID20678.v1	Schizophrenia	17	0.86	0.64	1.15	0.304011	45	44430	0.961673
CTSC.P53634.OID20679.v1	Schizophrenia	1	2.04	0.44	9.57	0.364382	2	44430	10626
CTSC.P53634.OID20679.v1	Schizophrenia	2	1.54	0.5	4.78	0.453777	3	44430	10627
CTSC.P53634.OID20679.v1	Schizophrenia	3	1.65	0.77	3.56	0.199318	7	44430	10628
CTSC.P53634.OID20679.v1	Schizophrenia	4	1.54	0.86	2.75	0.146092	12	44430	0.390811
CTSC.P53634.OID20679.v1	Schizophrenia	5	1.19	0.71	2	0.515064	15	44430	0.0679154
CTSC.P53634.OID20679.v1	Schizophrenia	6	1.07	0.67	1.71	0.764698	19	44430	0.0641507
CTSC.P53634.OID20679.v1	Schizophrenia	7	1.31	0.87	1.98	0.198808	24	44430	0.96086
CTSC.P53634.OID20679.v1	Schizophrenia	8	1.44	0.99	2.09	0.0571475	29	44430	0.505659
CTSC.P53634.OID20679.v1	Schizophrenia	9	1.41	0.97	2.03	0.0699846	30	44430	0.708652
CTSC.P53634.OID20679.v1	Schizophrenia	10	1.35	0.95	1.9	0.0933092	34	44430	0.96292
CTSC.P53634.OID20679.v1	Schizophrenia	11	1.27	0.92	1.76	0.147712	39	44430	0.693211
CTSC.P53634.OID20679.v1	Schizophrenia	12	1.27	0.94	1.73	0.11974	44	44430	0.649711
CTSC.P53634.OID20679.v1	Schizophrenia	13	1.27	0.94	1.73	0.11974	44	44430	0.649711
CTSC.P53634.OID20679.v1	Schizophrenia	14	1.24	0.92	1.68	0.160764	45	44430	0.501605
CTSC.P53634.OID20679.v1	Schizophrenia	15	1.24	0.92	1.68	0.160764	45	44430	0.501605
CTSC.P53634.OID20679.v1	Schizophrenia	16	1.24	0.92	1.68	0.160764	45	44430	0.501605
CTSC.P53634.OID20679.v1	Schizophrenia	17	1.24	0.92	1.68	0.160764	45	44430	0.501605
CD276.Q5ZPR3.OID20680.v1	Schizophrenia	1	1.41	0.4	4.93	0.58983	2	44430	10643
CD276.Q5ZPR3.OID20680.v1	Schizophrenia	2	1.02	0.36	2.88	0.963177	3	44430	10644
CD276.Q5ZPR3.OID20680.v1	Schizophrenia	3	0.96	0.46	2.04	0.92333	7	44430	10645
CD276.Q5ZPR3.OID20680.v1	Schizophrenia	4	1.01	0.56	1.8	0.979558	12	44430	0.676492
CD276.Q5ZPR3.OID20680.v1	Schizophrenia	5	0.85	0.51	1.42	0.532575	15	44430	0.272763
CD276.Q5ZPR3.OID20680.v1	Schizophrenia	6	0.95	0.6	1.5	0.833588	19	44430	0.676177
CD276.Q5ZPR3.OID20680.v1	Schizophrenia	7	1.05	0.7	1.58	0.818819	24	44430	0.747224
CD276.Q5ZPR3.OID20680.v1	Schizophrenia	8	1.02	0.7	1.47	0.928825	29	44430	0.795893
CD276.Q5ZPR3.OID20680.v1	Schizophrenia	9	1.05	0.73	1.51	0.78328	30	44430	0.503211
CD276.Q5ZPR3.OID20680.v1	Schizophrenia	10	1.11	0.79	1.56	0.532708	34	44430	0.338792
CD276.Q5ZPR3.OID20680.v1	Schizophrenia	11	1.02	0.74	1.4	0.912021	39	44430	0.990405
CD276.Q5ZPR3.OID20680.v1	Schizophrenia	12	1.09	0.81	1.48	0.558676	44	44430	0.543563
CD276.Q5ZPR3.OID20680.v1	Schizophrenia	13	1.09	0.81	1.48	0.558676	44	44430	0.543563
CD276.Q5ZPR3.OID20680.v1	Schizophrenia	14	1.08	0.8	1.45	0.623365	45	44430	0.718136
CD276.Q5ZPR3.OID20680.v1	Schizophrenia	15	1.08	0.8	1.45	0.623365	45	44430	0.718136
CD276.Q5ZPR3.OID20680.v1	Schizophrenia	16	1.08	0.8	1.45	0.623365	45	44430	0.718136
CD276.Q5ZPR3.OID20680.v1	Schizophrenia	17	1.08	0.8	1.45	0.623365	45	44430	0.718136
DBNL.Q9UJU6.OID20681.v1	Schizophrenia	1	1.22	0.32	4.71	0.772225	2	44430	10660
DBNL.Q9UJU6.OID20681.v1	Schizophrenia	2	1.75	0.58	5.3	0.321727	3	44430	10661
DBNL.Q9UJU6.OID20681.v1	Schizophrenia	3	1.8	0.85	3.8	0.12352	7	44430	10662
DBNL.Q9UJU6.OID20681.v1	Schizophrenia	4	1.59	0.9	2.8	0.11052	12	44430	0.710756
DBNL.Q9UJU6.OID20681.v1	Schizophrenia	5	1.64	0.99	2.74	0.0563807	15	44430	0.99572
DBNL.Q9UJU6.OID20681.v1	Schizophrenia	6	1.57	1	2.46	0.0519763	19	44430	0.931419
DBNL.Q9UJU6.OID20681.v1	Schizophrenia	7	1.45	0.97	2.18	0.068771	24	44430	0.550396
DBNL.Q9UJU6.OID20681.v1	Schizophrenia	8	1.41	0.98	2.03	0.0657424	29	44430	0.470022
DBNL.Q9UJU6.OID20681.v1	Schizophrenia	9	1.39	0.97	2	0.0714297	30	44430	0.401619
DBNL.Q9UJU6.OID20681.v1	Schizophrenia	10	1.41	1	1.97	0.0476426	34	44430	0.536928
DBNL.Q9UJU6.OID20681.v1	Schizophrenia	11	1.45	1.06	1.99	0.0201001	39	44430	0.889163
DBNL.Q9UJU6.OID20681.v1	Schizophrenia	12	1.46	1.09	1.96	0.012282	44	44430	0.957938
DBNL.Q9UJU6.OID20681.v1	Schizophrenia	13	1.46	1.09	1.96	0.012282	44	44430	0.957938
DBNL.Q9UJU6.OID20681.v1	Schizophrenia	14	1.49	1.11	2	0.0073352	45	44430	0.84524
DBNL.Q9UJU6.OID20681.v1	Schizophrenia	15	1.49	1.11	2	0.0073352	45	44430	0.84524
DBNL.Q9UJU6.OID20681.v1	Schizophrenia	16	1.49	1.11	2	0.0073352	45	44430	0.84524
DBNL.Q9UJU6.OID20681.v1	Schizophrenia	17	1.49	1.11	2	0.0073352	45	44430	0.84524
PKLR.P30613.OID20682.v1	Schizophrenia	1	1.83	0.41	8.1	0.427406	2	44430	10677
PKLR.P30613.OID20682.v1	Schizophrenia	2	1.78	0.59	5.35	0.302149	3	44430	10678
PKLR.P30613.OID20682.v1	Schizophrenia	3	1.85	0.86	3.98	0.116144	7	44430	10679
PKLR.P30613.OID20682.v1	Schizophrenia	4	1.69	0.94	3.02	0.0781671	12	44430	0.23329
PKLR.P30613.OID20682.v1	Schizophrenia	5	1.28	0.76	2.15	0.355133	15	44430	0.0381926
PKLR.P30613.OID20682.v1	Schizophrenia	6	1.01	0.64	1.6	0.973079	19	44430	0.00694457
PKLR.P30613.OID20682.v1	Schizophrenia	7	1.15	0.76	1.73	0.501379	24	44430	0.260908
PKLR.P30613.OID20682.v1	Schizophrenia	8	1.28	0.88	1.85	0.195918	29	44430	0.9851
PKLR.P30613.OID20682.v1	Schizophrenia	9	1.32	0.92	1.9	0.136512	30	44430	0.761775
PKLR.P30613.OID20682.v1	Schizophrenia	10	1.25	0.89	1.76	0.205612	34	44430	0.871298
PKLR.P30613.OID20682.v1	Schizophrenia	11	1.11	0.81	1.53	0.519826	39	44430	0.22935
PKLR.P30613.OID20682.v1	Schizophrenia	12	1.09	0.81	1.48	0.554235	44	44430	0.2345
PKLR.P30613.OID20682.v1	Schizophrenia	13	1.09	0.81	1.48	0.554235	44	44430	0.2345
PKLR.P30613.OID20682.v1	Schizophrenia	14	1.06	0.79	1.43	0.690646	45	44430	0.133885
PKLR.P30613.OID20682.v1	Schizophrenia	15	1.06	0.79	1.43	0.690646	45	44430	0.133885
PKLR.P30613.OID20682.v1	Schizophrenia	16	1.06	0.79	1.43	0.690646	45	44430	0.133885
PKLR.P30613.OID20682.v1	Schizophrenia	17	1.06	0.79	1.43	0.690646	45	44430	0.133885
NCK2.O43639.OID20683.v1	Schizophrenia	1	1.01	0.27	3.77	0.985181	2	44430	10694
NCK2.O43639.OID20683.v1	Schizophrenia	2	1.37	0.46	4.07	0.566681	3	44430	10695
NCK2.O43639.OID20683.v1	Schizophrenia	3	1.18	0.57	2.48	0.653795	7	44430	10696
NCK2.O43639.OID20683.v1	Schizophrenia	4	1.45	0.82	2.55	0.199694	12	44430	0.400382
NCK2.O43639.OID20683.v1	Schizophrenia	5	1.54	0.93	2.55	0.0970667	15	44430	0.32198
NCK2.O43639.OID20683.v1	Schizophrenia	6	1.48	0.95	2.32	0.0862404	19	44430	0.496476
NCK2.O43639.OID20683.v1	Schizophrenia	7	1.42	0.95	2.12	0.0840528	24	44430	0.866456
NCK2.O43639.OID20683.v1	Schizophrenia	8	1.43	0.99	2.06	0.0539786	29	44430	0.919189
NCK2.O43639.OID20683.v1	Schizophrenia	9	1.44	1.01	2.06	0.0450505	30	44430	0.890119
NCK2.O43639.OID20683.v1	Schizophrenia	10	1.38	0.99	1.94	0.0574753	34	44430	0.801582
NCK2.O43639.OID20683.v1	Schizophrenia	11	1.4	1.02	1.91	0.0354074	39	44430	0.907619
NCK2.O43639.OID20683.v1	Schizophrenia	12	1.43	1.07	1.92	0.0171587	44	44430	0.876851
NCK2.O43639.OID20683.v1	Schizophrenia	13	1.43	1.07	1.92	0.0171587	44	44430	0.876851
NCK2.O43639.OID20683.v1	Schizophrenia	14	1.46	1.09	1.95	0.0110832	45	44430	0.716502
NCK2.O43639.OID20683.v1	Schizophrenia	15	1.46	1.09	1.95	0.0110832	45	44430	0.716502
NCK2.O43639.OID20683.v1	Schizophrenia	16	1.46	1.09	1.95	0.0110832	45	44430	0.716502
NCK2.O43639.OID20683.v1	Schizophrenia	17	1.46	1.09	1.95	0.0110832	45	44430	0.716502
TIMP3.P35625.OID20684.v1	Schizophrenia	1	9.39	1.11	79.24	0.0395082	2	44430	10711
TIMP3.P35625.OID20684.v1	Schizophrenia	2	2.3	0.75	7.05	0.144491	3	44430	10712
TIMP3.P35625.OID20684.v1	Schizophrenia	3	1.6	0.75	3.43	0.227752	7	44430	10713
TIMP3.P35625.OID20684.v1	Schizophrenia	4	1.47	0.83	2.61	0.188931	12	44430	0.346878
TIMP3.P35625.OID20684.v1	Schizophrenia	5	1.61	0.97	2.68	0.0661902	15	44430	0.972479
TIMP3.P35625.OID20684.v1	Schizophrenia	6	1.22	0.78	1.91	0.38687	19	44430	0.105767
TIMP3.P35625.OID20684.v1	Schizophrenia	7	1.33	0.89	1.99	0.158761	24	44430	0.551274
TIMP3.P35625.OID20684.v1	Schizophrenia	8	1.34	0.93	1.93	0.112743	29	44430	0.75015
TIMP3.P35625.OID20684.v1	Schizophrenia	9	1.42	0.99	2.02	0.0560151	30	44430	0.836985
TIMP3.P35625.OID20684.v1	Schizophrenia	10	1.28	0.92	1.79	0.146617	34	44430	0.418455
TIMP3.P35625.OID20684.v1	Schizophrenia	11	1.37	1	1.87	0.0512872	39	44430	0.978545
TIMP3.P35625.OID20684.v1	Schizophrenia	12	1.39	1.03	1.86	0.0293014	44	44430	0.801975
TIMP3.P35625.OID20684.v1	Schizophrenia	13	1.39	1.03	1.86	0.0293014	44	44430	0.801975
TIMP3.P35625.OID20684.v1	Schizophrenia	14	1.36	1.02	1.82	0.0391547	45	44430	0.963472
TIMP3.P35625.OID20684.v1	Schizophrenia	15	1.36	1.02	1.82	0.0391547	45	44430	0.963472
TIMP3.P35625.OID20684.v1	Schizophrenia	16	1.36	1.02	1.82	0.0391547	45	44430	0.963472
TIMP3.P35625.OID20684.v1	Schizophrenia	17	1.36	1.02	1.82	0.0391547	45	44430	0.963472
PLA2G4A.P47712.OID20685.v1	Schizophrenia	1	1.22	0.33	4.53	0.762508	2	44430	10728
PLA2G4A.P47712.OID20685.v1	Schizophrenia	2	1.44	0.49	4.2	0.507812	3	44430	10729
PLA2G4A.P47712.OID20685.v1	Schizophrenia	3	1.5	0.72	3.12	0.28074	7	44430	10730
PLA2G4A.P47712.OID20685.v1	Schizophrenia	4	1.25	0.71	2.2	0.431471	12	44430	0.605192
PLA2G4A.P47712.OID20685.v1	Schizophrenia	5	1.41	0.85	2.33	0.185697	15	44430	0.773882
PLA2G4A.P47712.OID20685.v1	Schizophrenia	6	1.42	0.91	2.22	0.12284	19	44430	0.671688
PLA2G4A.P47712.OID20685.v1	Schizophrenia	7	1.37	0.92	2.04	0.121611	24	44430	0.994951
PLA2G4A.P47712.OID20685.v1	Schizophrenia	8	1.36	0.95	1.95	0.0928944	29	44430	0.953232
PLA2G4A.P47712.OID20685.v1	Schizophrenia	9	1.34	0.94	1.92	0.102424	30	44430	0.835962
PLA2G4A.P47712.OID20685.v1	Schizophrenia	10	1.34	0.96	1.86	0.0886482	34	44430	0.79996
PLA2G4A.P47712.OID20685.v1	Schizophrenia	11	1.38	1.01	1.89	0.0401263	39	44430	0.879753
PLA2G4A.P47712.OID20685.v1	Schizophrenia	12	1.38	1.03	1.85	0.0301412	44	44430	0.901634
PLA2G4A.P47712.OID20685.v1	Schizophrenia	13	1.38	1.03	1.85	0.0301412	44	44430	0.901634
PLA2G4A.P47712.OID20685.v1	Schizophrenia	14	1.39	1.04	1.86	0.0244294	45	44430	0.837586
PLA2G4A.P47712.OID20685.v1	Schizophrenia	15	1.39	1.04	1.86	0.0244294	45	44430	0.837586
PLA2G4A.P47712.OID20685.v1	Schizophrenia	16	1.39	1.04	1.86	0.0244294	45	44430	0.837586
PLA2G4A.P47712.OID20685.v1	Schizophrenia	17	1.39	1.04	1.86	0.0244294	45	44430	0.837586
CCL21.O00585.OID20686.v1	Schizophrenia	1	0.59	0.13	2.66	0.491113	2	44430	10745
CCL21.O00585.OID20686.v1	Schizophrenia	2	0.55	0.19	1.63	0.27951	3	44430	10746
CCL21.O00585.OID20686.v1	Schizophrenia	3	0.82	0.39	1.74	0.60116	7	44430	10747
CCL21.O00585.OID20686.v1	Schizophrenia	4	1.09	0.6	1.95	0.78258	12	44430	0.227932
CCL21.O00585.OID20686.v1	Schizophrenia	5	0.96	0.57	1.61	0.878221	15	44430	0.564879
CCL21.O00585.OID20686.v1	Schizophrenia	6	0.88	0.56	1.4	0.595637	19	44430	0.778457
CCL21.O00585.OID20686.v1	Schizophrenia	7	0.93	0.62	1.4	0.742161	24	44430	0.819481
CCL21.O00585.OID20686.v1	Schizophrenia	8	0.93	0.64	1.34	0.692586	29	44430	0.760525
CCL21.O00585.OID20686.v1	Schizophrenia	9	0.91	0.64	1.31	0.626416	30	44430	0.941611
CCL21.O00585.OID20686.v1	Schizophrenia	10	0.97	0.69	1.37	0.867796	34	44430	0.584012
CCL21.O00585.OID20686.v1	Schizophrenia	11	1.04	0.75	1.43	0.811581	39	44430	0.23022
CCL21.O00585.OID20686.v1	Schizophrenia	12	1.07	0.79	1.45	0.642389	44	44430	0.224267
CCL21.O00585.OID20686.v1	Schizophrenia	13	1.07	0.79	1.45	0.642389	44	44430	0.224267
CCL21.O00585.OID20686.v1	Schizophrenia	14	1.01	0.75	1.37	0.925877	45	44430	0.668107
CCL21.O00585.OID20686.v1	Schizophrenia	15	1.01	0.75	1.37	0.925877	45	44430	0.668107
CCL21.O00585.OID20686.v1	Schizophrenia	16	1.01	0.75	1.37	0.925877	45	44430	0.668107
CCL21.O00585.OID20686.v1	Schizophrenia	17	1.01	0.75	1.37	0.925877	45	44430	0.668107
MMP10.P09238.OID20687.v1	Schizophrenia	1	0.42	0.1	1.83	0.248672	2	44430	10762
MMP10.P09238.OID20687.v1	Schizophrenia	2	0.82	0.28	2.4	0.722708	3	44430	10763
MMP10.P09238.OID20687.v1	Schizophrenia	3	1.11	0.51	2.41	0.784827	7	44430	10764
MMP10.P09238.OID20687.v1	Schizophrenia	4	0.63	0.36	1.12	0.116928	12	44430	0.0875984
MMP10.P09238.OID20687.v1	Schizophrenia	5	0.71	0.42	1.18	0.184365	15	44430	0.472669
MMP10.P09238.OID20687.v1	Schizophrenia	6	0.72	0.46	1.14	0.161787	19	44430	0.543533
MMP10.P09238.OID20687.v1	Schizophrenia	7	0.8	0.53	1.2	0.282894	24	44430	0.940407
MMP10.P09238.OID20687.v1	Schizophrenia	8	0.97	0.67	1.4	0.861255	29	44430	0.099013
MMP10.P09238.OID20687.v1	Schizophrenia	9	1	0.7	1.44	0.98312	30	44430	0.0578224
MMP10.P09238.OID20687.v1	Schizophrenia	10	1	0.71	1.41	0.998877	34	44430	0.0848506
MMP10.P09238.OID20687.v1	Schizophrenia	11	1.04	0.75	1.43	0.813267	39	44430	0.0736213
MMP10.P09238.OID20687.v1	Schizophrenia	12	1	0.74	1.35	0.996777	44	44430	0.318106
MMP10.P09238.OID20687.v1	Schizophrenia	13	1	0.74	1.35	0.996777	44	44430	0.318106
MMP10.P09238.OID20687.v1	Schizophrenia	14	0.96	0.71	1.29	0.779395	45	44430	0.630036
MMP10.P09238.OID20687.v1	Schizophrenia	15	0.96	0.71	1.29	0.779395	45	44430	0.630036
MMP10.P09238.OID20687.v1	Schizophrenia	16	0.96	0.71	1.29	0.779395	45	44430	0.630036
MMP10.P09238.OID20687.v1	Schizophrenia	17	0.96	0.71	1.29	0.779395	45	44430	0.630036
SCGB1A1.P11684.OID20688.v1	Schizophrenia	1	0.53	0.13	2.11	0.36493	2	44430	10779
SCGB1A1.P11684.OID20688.v1	Schizophrenia	2	0.71	0.26	1.92	0.50325	3	44430	10780
SCGB1A1.P11684.OID20688.v1	Schizophrenia	3	0.71	0.33	1.51	0.372862	7	44430	10781
SCGB1A1.P11684.OID20688.v1	Schizophrenia	4	0.54	0.3	0.98	0.0432626	12	44430	0.416715
SCGB1A1.P11684.OID20688.v1	Schizophrenia	5	0.6	0.35	1.02	0.0606297	15	44430	0.91217
SCGB1A1.P11684.OID20688.v1	Schizophrenia	6	0.66	0.41	1.06	0.0880186	19	44430	0.695918
SCGB1A1.P11684.OID20688.v1	Schizophrenia	7	0.72	0.47	1.1	0.125605	24	44430	0.558541
SCGB1A1.P11684.OID20688.v1	Schizophrenia	8	0.69	0.47	1.01	0.0577391	29	44430	0.94012
SCGB1A1.P11684.OID20688.v1	Schizophrenia	9	0.75	0.51	1.08	0.12436	30	44430	0.404657
SCGB1A1.P11684.OID20688.v1	Schizophrenia	10	0.86	0.6	1.21	0.378078	34	44430	0.0874445
SCGB1A1.P11684.OID20688.v1	Schizophrenia	11	0.83	0.6	1.15	0.257707	39	44430	0.379238
SCGB1A1.P11684.OID20688.v1	Schizophrenia	12	0.89	0.66	1.21	0.46553	44	44430	0.176268
SCGB1A1.P11684.OID20688.v1	Schizophrenia	13	0.89	0.66	1.21	0.46553	44	44430	0.176268
SCGB1A1.P11684.OID20688.v1	Schizophrenia	14	0.88	0.65	1.18	0.389344	45	44430	0.239384
SCGB1A1.P11684.OID20688.v1	Schizophrenia	15	0.88	0.65	1.18	0.389344	45	44430	0.239384
SCGB1A1.P11684.OID20688.v1	Schizophrenia	16	0.88	0.65	1.18	0.389344	45	44430	0.239384
SCGB1A1.P11684.OID20688.v1	Schizophrenia	17	0.88	0.65	1.18	0.389344	45	44430	0.239384
ENPP7.Q6UWV6.OID20689.v1	Schizophrenia	1	2.95	0.52	16.64	0.220612	2	44430	10796
ENPP7.Q6UWV6.OID20689.v1	Schizophrenia	2	1.13	0.37	3.46	0.833018	3	44430	10797
ENPP7.Q6UWV6.OID20689.v1	Schizophrenia	3	0.73	0.33	1.6	0.432129	7	44430	10798
ENPP7.Q6UWV6.OID20689.v1	Schizophrenia	4	1.09	0.61	1.97	0.769053	12	44430	0.842597
ENPP7.Q6UWV6.OID20689.v1	Schizophrenia	5	1.17	0.69	1.97	0.565317	15	44430	0.511494
ENPP7.Q6UWV6.OID20689.v1	Schizophrenia	6	0.97	0.61	1.55	0.913051	19	44430	0.591756
ENPP7.Q6UWV6.OID20689.v1	Schizophrenia	7	1.01	0.67	1.52	0.957614	24	44430	0.828523
ENPP7.Q6UWV6.OID20689.v1	Schizophrenia	8	1.13	0.78	1.64	0.526967	29	44430	0.369375
ENPP7.Q6UWV6.OID20689.v1	Schizophrenia	9	1.11	0.77	1.6	0.577749	30	44430	0.505857
ENPP7.Q6UWV6.OID20689.v1	Schizophrenia	10	1.11	0.78	1.57	0.554379	34	44430	0.611773
ENPP7.Q6UWV6.OID20689.v1	Schizophrenia	11	1.11	0.8	1.54	0.517801	39	44430	0.524498
ENPP7.Q6UWV6.OID20689.v1	Schizophrenia	12	0.99	0.73	1.34	0.957558	44	44430	0.455286
ENPP7.Q6UWV6.OID20689.v1	Schizophrenia	13	0.99	0.73	1.34	0.957558	44	44430	0.455286
ENPP7.Q6UWV6.OID20689.v1	Schizophrenia	14	0.99	0.73	1.34	0.946533	45	44430	0.466631
ENPP7.Q6UWV6.OID20689.v1	Schizophrenia	15	0.99	0.73	1.34	0.946533	45	44430	0.466631
ENPP7.Q6UWV6.OID20689.v1	Schizophrenia	16	0.99	0.73	1.34	0.946533	45	44430	0.466631
ENPP7.Q6UWV6.OID20689.v1	Schizophrenia	17	0.99	0.73	1.34	0.946533	45	44430	0.466631
SIGLEC1.Q9BZZ2.OID20690.v1	Schizophrenia	1	3.29	0.54	19.92	0.195028	2	44430	10813
SIGLEC1.Q9BZZ2.OID20690.v1	Schizophrenia	2	2.61	0.8	8.55	0.111849	3	44430	10814
SIGLEC1.Q9BZZ2.OID20690.v1	Schizophrenia	3	2.91	1.33	6.37	0.00751244	7	44430	10815
SIGLEC1.Q9BZZ2.OID20690.v1	Schizophrenia	4	1.96	1.09	3.52	0.0242066	12	44430	0.451353
SIGLEC1.Q9BZZ2.OID20690.v1	Schizophrenia	5	1.79	1.05	3.05	0.0312496	15	44430	0.517365
SIGLEC1.Q9BZZ2.OID20690.v1	Schizophrenia	6	1.42	0.88	2.3	0.145778	19	44430	0.0908669
SIGLEC1.Q9BZZ2.OID20690.v1	Schizophrenia	7	1.6	1.04	2.44	0.0313739	24	44430	0.605745
SIGLEC1.Q9BZZ2.OID20690.v1	Schizophrenia	8	1.55	1.05	2.28	0.0268195	29	44430	0.705107
SIGLEC1.Q9BZZ2.OID20690.v1	Schizophrenia	9	1.59	1.08	2.32	0.0176278	30	44430	0.885654
SIGLEC1.Q9BZZ2.OID20690.v1	Schizophrenia	10	1.66	1.16	2.37	0.00579047	34	44430	0.992466
SIGLEC1.Q9BZZ2.OID20690.v1	Schizophrenia	11	1.52	1.09	2.12	0.0141168	39	44430	0.518846
SIGLEC1.Q9BZZ2.OID20690.v1	Schizophrenia	12	1.4	1.02	1.92	0.0346177	44	44430	0.155962
SIGLEC1.Q9BZZ2.OID20690.v1	Schizophrenia	13	1.4	1.02	1.92	0.0346177	44	44430	0.155962
SIGLEC1.Q9BZZ2.OID20690.v1	Schizophrenia	14	1.34	0.98	1.82	0.0668496	45	44430	0.0451666
SIGLEC1.Q9BZZ2.OID20690.v1	Schizophrenia	15	1.34	0.98	1.82	0.0668496	45	44430	0.0451666
SIGLEC1.Q9BZZ2.OID20690.v1	Schizophrenia	16	1.34	0.98	1.82	0.0668496	45	44430	0.0451666
SIGLEC1.Q9BZZ2.OID20690.v1	Schizophrenia	17	1.34	0.98	1.82	0.0668496	45	44430	0.0451666
F2R.P25116.OID20691.v1	Schizophrenia	1	1.74	0.37	8.15	0.484536	2	44430	10830
F2R.P25116.OID20691.v1	Schizophrenia	2	1.39	0.45	4.26	0.567274	3	44430	10831
F2R.P25116.OID20691.v1	Schizophrenia	3	1.5	0.71	3.18	0.288471	7	44430	10832
F2R.P25116.OID20691.v1	Schizophrenia	4	1.32	0.75	2.32	0.342989	12	44430	0.629842
F2R.P25116.OID20691.v1	Schizophrenia	5	1.34	0.8	2.24	0.259812	15	44430	0.817664
F2R.P25116.OID20691.v1	Schizophrenia	6	1.48	0.94	2.33	0.0901106	19	44430	0.625684
F2R.P25116.OID20691.v1	Schizophrenia	7	1.44	0.96	2.15	0.0771302	24	44430	0.950899
F2R.P25116.OID20691.v1	Schizophrenia	8	1.48	1.03	2.14	0.0362604	29	44430	0.738322
F2R.P25116.OID20691.v1	Schizophrenia	9	1.47	1.03	2.11	0.0358506	30	44430	0.805159
F2R.P25116.OID20691.v1	Schizophrenia	10	1.42	1.01	2	0.0415869	34	44430	0.910317
F2R.P25116.OID20691.v1	Schizophrenia	11	1.45	1.06	1.99	0.0215764	39	44430	0.872588
F2R.P25116.OID20691.v1	Schizophrenia	12	1.49	1.11	2	0.00878039	44	44430	0.678177
F2R.P25116.OID20691.v1	Schizophrenia	13	1.49	1.11	2	0.00878039	44	44430	0.678177
F2R.P25116.OID20691.v1	Schizophrenia	14	1.5	1.12	2.02	0.00662995	45	44430	0.635578
F2R.P25116.OID20691.v1	Schizophrenia	15	1.5	1.12	2.02	0.00662995	45	44430	0.635578
F2R.P25116.OID20691.v1	Schizophrenia	16	1.5	1.12	2.02	0.00662995	45	44430	0.635578
F2R.P25116.OID20691.v1	Schizophrenia	17	1.5	1.12	2.02	0.00662995	45	44430	0.635578
CD48.P09326.OID20692.v1	Schizophrenia	1	1.36	0.37	5	0.64012	2	44430	10847
CD48.P09326.OID20692.v1	Schizophrenia	2	1.2	0.42	3.44	0.737439	3	44430	10848
CD48.P09326.OID20692.v1	Schizophrenia	3	1.35	0.64	2.84	0.430033	7	44430	10849
CD48.P09326.OID20692.v1	Schizophrenia	4	1.23	0.69	2.18	0.486299	12	44430	0.978026
CD48.P09326.OID20692.v1	Schizophrenia	5	1.05	0.63	1.76	0.852297	15	44430	0.509103
CD48.P09326.OID20692.v1	Schizophrenia	6	0.93	0.59	1.47	0.753502	19	44430	0.219283
CD48.P09326.OID20692.v1	Schizophrenia	7	0.97	0.64	1.46	0.870912	24	44430	0.545523
CD48.P09326.OID20692.v1	Schizophrenia	8	0.9	0.62	1.31	0.59713	29	44430	0.382818
CD48.P09326.OID20692.v1	Schizophrenia	9	0.95	0.66	1.38	0.804801	30	44430	0.788886
CD48.P09326.OID20692.v1	Schizophrenia	10	1.01	0.72	1.43	0.946282	34	44430	0.968956
CD48.P09326.OID20692.v1	Schizophrenia	11	0.96	0.69	1.32	0.779139	39	44430	0.578207
CD48.P09326.OID20692.v1	Schizophrenia	12	0.98	0.72	1.33	0.906017	44	44430	0.819057
CD48.P09326.OID20692.v1	Schizophrenia	13	0.98	0.72	1.33	0.906017	44	44430	0.819057
CD48.P09326.OID20692.v1	Schizophrenia	14	0.96	0.71	1.3	0.803056	45	44430	0.594775
CD48.P09326.OID20692.v1	Schizophrenia	15	0.96	0.71	1.3	0.803056	45	44430	0.594775
CD48.P09326.OID20692.v1	Schizophrenia	16	0.96	0.71	1.3	0.803056	45	44430	0.594775
CD48.P09326.OID20692.v1	Schizophrenia	17	0.96	0.71	1.3	0.803056	45	44430	0.594775
CCL23.P55773.OID20693.v1	Schizophrenia	1	3.19	0.74	13.79	0.121238	2	44430	10864
CCL23.P55773.OID20693.v1	Schizophrenia	2	2.79	0.95	8.16	0.0611361	3	44430	10865
CCL23.P55773.OID20693.v1	Schizophrenia	3	1.24	0.59	2.64	0.568803	7	44430	10866
CCL23.P55773.OID20693.v1	Schizophrenia	4	1.19	0.67	2.11	0.547379	12	44430	0.168429
CCL23.P55773.OID20693.v1	Schizophrenia	5	0.87	0.53	1.44	0.582795	15	44430	0.0183833
CCL23.P55773.OID20693.v1	Schizophrenia	6	0.89	0.57	1.39	0.607711	19	44430	0.0976065
CCL23.P55773.OID20693.v1	Schizophrenia	7	1.11	0.75	1.64	0.60948	24	44430	0.781813
CCL23.P55773.OID20693.v1	Schizophrenia	8	1.09	0.76	1.55	0.646508	29	44430	0.902048
CCL23.P55773.OID20693.v1	Schizophrenia	9	1.15	0.81	1.63	0.438493	30	44430	0.53124
CCL23.P55773.OID20693.v1	Schizophrenia	10	1.12	0.81	1.56	0.485737	34	44430	0.792015
CCL23.P55773.OID20693.v1	Schizophrenia	11	1.14	0.84	1.55	0.391453	39	44430	0.586753
CCL23.P55773.OID20693.v1	Schizophrenia	12	1.1	0.83	1.48	0.499274	44	44430	0.92602
CCL23.P55773.OID20693.v1	Schizophrenia	13	1.1	0.83	1.48	0.499274	44	44430	0.92602
CCL23.P55773.OID20693.v1	Schizophrenia	14	1.06	0.79	1.41	0.701903	45	44430	0.661401
CCL23.P55773.OID20693.v1	Schizophrenia	15	1.06	0.79	1.41	0.701903	45	44430	0.661401
CCL23.P55773.OID20693.v1	Schizophrenia	16	1.06	0.79	1.41	0.701903	45	44430	0.661401
CCL23.P55773.OID20693.v1	Schizophrenia	17	1.06	0.79	1.41	0.701903	45	44430	0.661401
IL18.Q14116.OID20694.v1	Schizophrenia	1	2.02	0.31	13.08	0.459301	2	44430	10881
IL18.Q14116.OID20694.v1	Schizophrenia	2	2.25	0.67	7.63	0.19178	3	44430	10882
IL18.Q14116.OID20694.v1	Schizophrenia	3	1.76	0.8	3.89	0.159752	7	44430	10883
IL18.Q14116.OID20694.v1	Schizophrenia	4	1.86	1.03	3.35	0.0390573	12	44430	0.643626
IL18.Q14116.OID20694.v1	Schizophrenia	5	1.96	1.15	3.35	0.0132634	15	44430	0.834537
IL18.Q14116.OID20694.v1	Schizophrenia	6	1.53	0.95	2.46	0.0830853	19	44430	0.278827
IL18.Q14116.OID20694.v1	Schizophrenia	7	1.37	0.9	2.09	0.142241	24	44430	0.102561
IL18.Q14116.OID20694.v1	Schizophrenia	8	1.3	0.88	1.91	0.184192	29	44430	0.155627
IL18.Q14116.OID20694.v1	Schizophrenia	9	1.3	0.89	1.9	0.172171	30	44430	0.154214
IL18.Q14116.OID20694.v1	Schizophrenia	10	1.39	0.97	1.99	0.0686718	34	44430	0.607557
IL18.Q14116.OID20694.v1	Schizophrenia	11	1.3	0.93	1.81	0.126995	39	44430	0.394888
IL18.Q14116.OID20694.v1	Schizophrenia	12	1.2	0.88	1.64	0.259665	44	44430	0.116508
IL18.Q14116.OID20694.v1	Schizophrenia	13	1.2	0.88	1.64	0.259665	44	44430	0.116508
IL18.Q14116.OID20694.v1	Schizophrenia	14	1.14	0.83	1.55	0.413957	45	44430	0.0358476
IL18.Q14116.OID20694.v1	Schizophrenia	15	1.14	0.83	1.55	0.413957	45	44430	0.0358476
IL18.Q14116.OID20694.v1	Schizophrenia	16	1.14	0.83	1.55	0.413957	45	44430	0.0358476
IL18.Q14116.OID20694.v1	Schizophrenia	17	1.14	0.83	1.55	0.413957	45	44430	0.0358476
CCL4.P13236.OID20695.v1	Schizophrenia	1	1.85	0.42	8.11	0.414548	2	44430	10898
CCL4.P13236.OID20695.v1	Schizophrenia	2	1.44	0.45	4.61	0.534734	3	44430	10899
CCL4.P13236.OID20695.v1	Schizophrenia	3	1.4	0.64	3.03	0.396722	7	44430	10900
CCL4.P13236.OID20695.v1	Schizophrenia	4	1.57	0.88	2.8	0.128331	12	44430	0.663963
CCL4.P13236.OID20695.v1	Schizophrenia	5	1.81	1.08	3.06	0.0250608	15	44430	0.499045
CCL4.P13236.OID20695.v1	Schizophrenia	6	1.75	1.1	2.79	0.0176078	19	44430	0.689089
CCL4.P13236.OID20695.v1	Schizophrenia	7	1.55	1.02	2.34	0.0403685	24	44430	0.602631
CCL4.P13236.OID20695.v1	Schizophrenia	8	1.4	0.96	2.04	0.0825126	29	44430	0.2817
CCL4.P13236.OID20695.v1	Schizophrenia	9	1.42	0.98	2.05	0.0668289	30	44430	0.360694
CCL4.P13236.OID20695.v1	Schizophrenia	10	1.3	0.92	1.84	0.143035	34	44430	0.141207
CCL4.P13236.OID20695.v1	Schizophrenia	11	1.39	1	1.92	0.0480179	39	44430	0.689282
CCL4.P13236.OID20695.v1	Schizophrenia	12	1.3	0.96	1.77	0.0885009	44	44430	0.289969
CCL4.P13236.OID20695.v1	Schizophrenia	13	1.3	0.96	1.77	0.0885009	44	44430	0.289969
CCL4.P13236.OID20695.v1	Schizophrenia	14	1.28	0.95	1.73	0.108319	45	44430	0.21343
CCL4.P13236.OID20695.v1	Schizophrenia	15	1.28	0.95	1.73	0.108319	45	44430	0.21343
CCL4.P13236.OID20695.v1	Schizophrenia	16	1.28	0.95	1.73	0.108319	45	44430	0.21343
CCL4.P13236.OID20695.v1	Schizophrenia	17	1.28	0.95	1.73	0.108319	45	44430	0.21343
IL10RB.Q08334.OID20696.v1	Schizophrenia	1	1.42	0.33	6.07	0.635821	2	44430	10915
IL10RB.Q08334.OID20696.v1	Schizophrenia	2	0.66	0.21	2.01	0.460421	3	44430	10916
IL10RB.Q08334.OID20696.v1	Schizophrenia	3	0.99	0.46	2.15	0.983178	7	44430	10917
IL10RB.Q08334.OID20696.v1	Schizophrenia	4	0.93	0.51	1.68	0.803065	12	44430	0.70197
IL10RB.Q08334.OID20696.v1	Schizophrenia	5	0.78	0.46	1.32	0.349232	15	44430	0.461296
IL10RB.Q08334.OID20696.v1	Schizophrenia	6	0.88	0.55	1.41	0.599411	19	44430	0.922451
IL10RB.Q08334.OID20696.v1	Schizophrenia	7	1.02	0.68	1.55	0.910771	24	44430	0.308643
IL10RB.Q08334.OID20696.v1	Schizophrenia	8	1.04	0.72	1.52	0.827836	29	44430	0.254059
IL10RB.Q08334.OID20696.v1	Schizophrenia	9	1.1	0.76	1.6	0.611216	30	44430	0.127762
IL10RB.Q08334.OID20696.v1	Schizophrenia	10	1.2	0.84	1.7	0.309338	34	44430	0.0544325
IL10RB.Q08334.OID20696.v1	Schizophrenia	11	1.11	0.8	1.53	0.538611	39	44430	0.258352
IL10RB.Q08334.OID20696.v1	Schizophrenia	12	1.1	0.81	1.49	0.558586	44	44430	0.484582
IL10RB.Q08334.OID20696.v1	Schizophrenia	13	1.1	0.81	1.49	0.558586	44	44430	0.484582
IL10RB.Q08334.OID20696.v1	Schizophrenia	14	1.05	0.77	1.42	0.775153	45	44430	0.941969
IL10RB.Q08334.OID20696.v1	Schizophrenia	15	1.05	0.77	1.42	0.775153	45	44430	0.941969
IL10RB.Q08334.OID20696.v1	Schizophrenia	16	1.05	0.77	1.42	0.775153	45	44430	0.941969
IL10RB.Q08334.OID20696.v1	Schizophrenia	17	1.05	0.77	1.42	0.775153	45	44430	0.941969
CXCL10.P02778.OID20697.v1	Schizophrenia	1	1.36	0.35	5.26	0.657344	2	44430	10932
CXCL10.P02778.OID20697.v1	Schizophrenia	2	0.85	0.29	2.53	0.771088	3	44430	10933
CXCL10.P02778.OID20697.v1	Schizophrenia	3	1.86	0.87	3.95	0.108606	7	44430	10934
CXCL10.P02778.OID20697.v1	Schizophrenia	4	1.59	0.9	2.81	0.112925	12	44430	0.771674
CXCL10.P02778.OID20697.v1	Schizophrenia	5	1.25	0.74	2.12	0.40923	15	44430	0.425975
CXCL10.P02778.OID20697.v1	Schizophrenia	6	0.97	0.6	1.56	0.884658	19	44430	0.0498078
CXCL10.P02778.OID20697.v1	Schizophrenia	7	1.02	0.66	1.56	0.937938	24	44430	0.429136
CXCL10.P02778.OID20697.v1	Schizophrenia	8	0.96	0.65	1.41	0.834768	29	44430	0.265475
CXCL10.P02778.OID20697.v1	Schizophrenia	9	0.98	0.67	1.43	0.901734	30	44430	0.399657
CXCL10.P02778.OID20697.v1	Schizophrenia	10	0.87	0.61	1.25	0.460617	34	44430	0.0771036
CXCL10.P02778.OID20697.v1	Schizophrenia	11	1.05	0.75	1.46	0.785378	39	44430	0.883276
CXCL10.P02778.OID20697.v1	Schizophrenia	12	1.01	0.74	1.38	0.937352	44	44430	0.721849
CXCL10.P02778.OID20697.v1	Schizophrenia	13	1.01	0.74	1.38	0.937352	44	44430	0.721849
CXCL10.P02778.OID20697.v1	Schizophrenia	14	0.99	0.72	1.34	0.924337	45	44430	0.516477
CXCL10.P02778.OID20697.v1	Schizophrenia	15	0.99	0.72	1.34	0.924337	45	44430	0.516477
CXCL10.P02778.OID20697.v1	Schizophrenia	16	0.99	0.72	1.34	0.924337	45	44430	0.516477
CXCL10.P02778.OID20697.v1	Schizophrenia	17	0.99	0.72	1.34	0.924337	45	44430	0.516477
EGF.P01133.OID20698.v1	Schizophrenia	1	1.71	0.41	7.21	0.464334	2	44430	10949
EGF.P01133.OID20698.v1	Schizophrenia	2	1.43	0.47	4.37	0.532821	3	44430	10950
EGF.P01133.OID20698.v1	Schizophrenia	3	1.37	0.66	2.86	0.40008	7	44430	10951
EGF.P01133.OID20698.v1	Schizophrenia	4	1.43	0.81	2.52	0.214984	12	44430	0.983496
EGF.P01133.OID20698.v1	Schizophrenia	5	1.62	0.97	2.69	0.0639433	15	44430	0.527931
EGF.P01133.OID20698.v1	Schizophrenia	6	1.67	1.06	2.62	0.0257993	19	44430	0.444126
EGF.P01133.OID20698.v1	Schizophrenia	7	1.55	1.04	2.32	0.0317202	24	44430	0.953427
EGF.P01133.OID20698.v1	Schizophrenia	8	1.45	1.01	2.09	0.044239	29	44430	0.60366
EGF.P01133.OID20698.v1	Schizophrenia	9	1.42	0.99	2.03	0.0542896	30	44430	0.471635
EGF.P01133.OID20698.v1	Schizophrenia	10	1.4	1	1.96	0.0494548	34	44430	0.482131
EGF.P01133.OID20698.v1	Schizophrenia	11	1.43	1.04	1.95	0.0258593	39	44430	0.7246
EGF.P01133.OID20698.v1	Schizophrenia	12	1.41	1.05	1.89	0.0222482	44	44430	0.699657
EGF.P01133.OID20698.v1	Schizophrenia	13	1.41	1.05	1.89	0.0222482	44	44430	0.699657
EGF.P01133.OID20698.v1	Schizophrenia	14	1.41	1.05	1.89	0.0205555	45	44430	0.713807
EGF.P01133.OID20698.v1	Schizophrenia	15	1.41	1.05	1.89	0.0205555	45	44430	0.713807
EGF.P01133.OID20698.v1	Schizophrenia	16	1.41	1.05	1.89	0.0205555	45	44430	0.713807
EGF.P01133.OID20698.v1	Schizophrenia	17	1.41	1.05	1.89	0.0205555	45	44430	0.713807
CRLF1.O75462.OID20699.v1	Schizophrenia	1	1.22	0.27	5.46	0.790557	2	44430	10966
CRLF1.O75462.OID20699.v1	Schizophrenia	2	1.24	0.41	3.74	0.700682	3	44430	10967
CRLF1.O75462.OID20699.v1	Schizophrenia	3	2.75	1.25	6.09	0.0122775	7	44430	10968
CRLF1.O75462.OID20699.v1	Schizophrenia	4	2.11	1.16	3.85	0.0146754	12	44430	0.884046
CRLF1.O75462.OID20699.v1	Schizophrenia	5	1.68	0.98	2.87	0.0589322	15	44430	0.323574
CRLF1.O75462.OID20699.v1	Schizophrenia	6	1.34	0.83	2.15	0.232748	19	44430	0.0969361
CRLF1.O75462.OID20699.v1	Schizophrenia	7	1.41	0.93	2.15	0.109797	24	44430	0.487302
CRLF1.O75462.OID20699.v1	Schizophrenia	8	1.45	0.99	2.13	0.0583074	29	44430	0.654855
CRLF1.O75462.OID20699.v1	Schizophrenia	9	1.51	1.03	2.19	0.0332402	30	44430	0.818963
CRLF1.O75462.OID20699.v1	Schizophrenia	10	1.3	0.91	1.85	0.144696	34	44430	0.167812
CRLF1.O75462.OID20699.v1	Schizophrenia	11	1.22	0.88	1.7	0.234338	39	44430	0.134052
CRLF1.O75462.OID20699.v1	Schizophrenia	12	1.16	0.85	1.58	0.353075	44	44430	0.0835094
CRLF1.O75462.OID20699.v1	Schizophrenia	13	1.16	0.85	1.58	0.353075	44	44430	0.0835094
CRLF1.O75462.OID20699.v1	Schizophrenia	14	1.15	0.85	1.56	0.364805	45	44430	0.0725694
CRLF1.O75462.OID20699.v1	Schizophrenia	15	1.15	0.85	1.56	0.364805	45	44430	0.0725694
CRLF1.O75462.OID20699.v1	Schizophrenia	16	1.15	0.85	1.56	0.364805	45	44430	0.0725694
CRLF1.O75462.OID20699.v1	Schizophrenia	17	1.15	0.85	1.56	0.364805	45	44430	0.0725694
IL1RN.P18510.OID20700.v1	Schizophrenia	1	0.83	0.15	4.65	0.833513	2	44430	10983
IL1RN.P18510.OID20700.v1	Schizophrenia	2	0.89	0.26	3	0.845235	3	44430	10984
IL1RN.P18510.OID20700.v1	Schizophrenia	3	1.24	0.53	2.93	0.619461	7	44430	10985
IL1RN.P18510.OID20700.v1	Schizophrenia	4	1.35	0.71	2.54	0.358224	12	44430	0.958548
IL1RN.P18510.OID20700.v1	Schizophrenia	5	1.17	0.66	2.08	0.594677	15	44430	0.845522
IL1RN.P18510.OID20700.v1	Schizophrenia	6	1.45	0.87	2.39	0.150419	19	44430	0.233396
IL1RN.P18510.OID20700.v1	Schizophrenia	7	1.53	0.98	2.39	0.0633949	24	44430	0.129173
IL1RN.P18510.OID20700.v1	Schizophrenia	8	1.45	0.96	2.18	0.0760381	29	44430	0.394223
IL1RN.P18510.OID20700.v1	Schizophrenia	9	1.48	0.99	2.21	0.0552952	30	44430	0.359963
IL1RN.P18510.OID20700.v1	Schizophrenia	10	1.41	0.97	2.06	0.071881	34	44430	0.932961
IL1RN.P18510.OID20700.v1	Schizophrenia	11	1.4	0.98	1.99	0.0645249	39	44430	0.794319
IL1RN.P18510.OID20700.v1	Schizophrenia	12	1.34	0.96	1.87	0.0852325	44	44430	0.874188
IL1RN.P18510.OID20700.v1	Schizophrenia	13	1.34	0.96	1.87	0.0852325	44	44430	0.874188
IL1RN.P18510.OID20700.v1	Schizophrenia	14	1.3	0.94	1.81	0.114079	45	44430	0.559376
IL1RN.P18510.OID20700.v1	Schizophrenia	15	1.3	0.94	1.81	0.114079	45	44430	0.559376
IL1RN.P18510.OID20700.v1	Schizophrenia	16	1.3	0.94	1.81	0.114079	45	44430	0.559376
IL1RN.P18510.OID20700.v1	Schizophrenia	17	1.3	0.94	1.81	0.114079	45	44430	0.559376
CRIM1.Q9NZV1.OID20701.v1	Schizophrenia	1	2.43	0.62	9.47	0.200364	2	44430	11000
CRIM1.Q9NZV1.OID20701.v1	Schizophrenia	2	1.64	0.58	4.64	0.351688	3	44430	11001
CRIM1.Q9NZV1.OID20701.v1	Schizophrenia	3	2.03	0.92	4.44	0.0781841	7	44430	11002
CRIM1.Q9NZV1.OID20701.v1	Schizophrenia	4	2.25	1.24	4.08	0.00747713	12	44430	0.83647
CRIM1.Q9NZV1.OID20701.v1	Schizophrenia	5	1.9	1.11	3.25	0.0187164	15	44430	0.586212
CRIM1.Q9NZV1.OID20701.v1	Schizophrenia	6	1.72	1.07	2.77	0.0245774	19	44430	0.331988
CRIM1.Q9NZV1.OID20701.v1	Schizophrenia	7	1.57	1.03	2.4	0.0366446	24	44430	0.189119
CRIM1.Q9NZV1.OID20701.v1	Schizophrenia	8	1.42	0.96	2.09	0.0765675	29	44430	0.135685
CRIM1.Q9NZV1.OID20701.v1	Schizophrenia	9	1.35	0.93	1.98	0.117871	30	44430	0.0930253
CRIM1.Q9NZV1.OID20701.v1	Schizophrenia	10	1.24	0.87	1.77	0.244304	34	44430	0.0220617
CRIM1.Q9NZV1.OID20701.v1	Schizophrenia	11	1.27	0.91	1.78	0.153848	39	44430	0.105199
CRIM1.Q9NZV1.OID20701.v1	Schizophrenia	12	1.12	0.82	1.53	0.490551	44	44430	0.00845685
CRIM1.Q9NZV1.OID20701.v1	Schizophrenia	13	1.12	0.82	1.53	0.490551	44	44430	0.00845685
CRIM1.Q9NZV1.OID20701.v1	Schizophrenia	14	1.1	0.8	1.5	0.5619	45	44430	0.00490962
CRIM1.Q9NZV1.OID20701.v1	Schizophrenia	15	1.1	0.8	1.5	0.5619	45	44430	0.00490962
CRIM1.Q9NZV1.OID20701.v1	Schizophrenia	16	1.1	0.8	1.5	0.5619	45	44430	0.00490962
CRIM1.Q9NZV1.OID20701.v1	Schizophrenia	17	1.1	0.8	1.5	0.5619	45	44430	0.00490962
TNFRSF13B.O14836.OID20702.v1	Schizophrenia	1	1.89	0.44	8.11	0.392512	2	44430	11017
TNFRSF13B.O14836.OID20702.v1	Schizophrenia	2	1.76	0.58	5.36	0.321153	3	44430	11018
TNFRSF13B.O14836.OID20702.v1	Schizophrenia	3	1.41	0.66	3.02	0.372802	7	44430	11019
TNFRSF13B.O14836.OID20702.v1	Schizophrenia	4	1.52	0.85	2.71	0.158713	12	44430	0.81749
TNFRSF13B.O14836.OID20702.v1	Schizophrenia	5	1.51	0.9	2.54	0.122109	15	44430	0.79584
TNFRSF13B.O14836.OID20702.v1	Schizophrenia	6	1.26	0.79	2	0.33372	19	44430	0.359039
TNFRSF13B.O14836.OID20702.v1	Schizophrenia	7	1.13	0.75	1.71	0.559512	24	44430	0.209874
TNFRSF13B.O14836.OID20702.v1	Schizophrenia	8	0.99	0.69	1.44	0.976168	29	44430	0.0956636
TNFRSF13B.O14836.OID20702.v1	Schizophrenia	9	1.02	0.71	1.47	0.928949	30	44430	0.179144
TNFRSF13B.O14836.OID20702.v1	Schizophrenia	10	1.1	0.78	1.55	0.588781	34	44430	0.567083
TNFRSF13B.O14836.OID20702.v1	Schizophrenia	11	1.06	0.77	1.47	0.707421	39	44430	0.559448
TNFRSF13B.O14836.OID20702.v1	Schizophrenia	12	1.09	0.8	1.48	0.577444	44	44430	0.708701
TNFRSF13B.O14836.OID20702.v1	Schizophrenia	13	1.09	0.8	1.48	0.577444	44	44430	0.708701
TNFRSF13B.O14836.OID20702.v1	Schizophrenia	14	1.06	0.79	1.44	0.685996	45	44430	0.461976
TNFRSF13B.O14836.OID20702.v1	Schizophrenia	15	1.06	0.79	1.44	0.685996	45	44430	0.461976
TNFRSF13B.O14836.OID20702.v1	Schizophrenia	16	1.06	0.79	1.44	0.685996	45	44430	0.461976
TNFRSF13B.O14836.OID20702.v1	Schizophrenia	17	1.06	0.79	1.44	0.685996	45	44430	0.461976
ANGPTL4.Q9BY76.OID20703.v1	Schizophrenia	1	2.84	0.44	18.35	0.272776	2	44430	11034
ANGPTL4.Q9BY76.OID20703.v1	Schizophrenia	2	1.23	0.41	3.72	0.709887	3	44430	11035
ANGPTL4.Q9BY76.OID20703.v1	Schizophrenia	3	1.92	0.89	4.16	0.0978179	7	44430	11036
ANGPTL4.Q9BY76.OID20703.v1	Schizophrenia	4	1.36	0.76	2.43	0.304171	12	44430	0.354993
ANGPTL4.Q9BY76.OID20703.v1	Schizophrenia	5	1.14	0.68	1.93	0.615581	15	44430	0.289072
ANGPTL4.Q9BY76.OID20703.v1	Schizophrenia	6	1.09	0.68	1.73	0.720142	19	44430	0.258058
ANGPTL4.Q9BY76.OID20703.v1	Schizophrenia	7	1.26	0.83	1.91	0.270404	24	44430	0.878469
ANGPTL4.Q9BY76.OID20703.v1	Schizophrenia	8	1.26	0.86	1.83	0.230187	29	44430	0.810338
ANGPTL4.Q9BY76.OID20703.v1	Schizophrenia	9	1.33	0.92	1.93	0.126594	30	44430	0.475307
ANGPTL4.Q9BY76.OID20703.v1	Schizophrenia	10	1.36	0.96	1.92	0.086249	34	44430	0.578861
ANGPTL4.Q9BY76.OID20703.v1	Schizophrenia	11	1.27	0.92	1.75	0.154573	39	44430	0.920234
ANGPTL4.Q9BY76.OID20703.v1	Schizophrenia	12	1.14	0.84	1.54	0.410546	44	44430	0.285837
ANGPTL4.Q9BY76.OID20703.v1	Schizophrenia	13	1.14	0.84	1.54	0.410546	44	44430	0.285837
ANGPTL4.Q9BY76.OID20703.v1	Schizophrenia	14	1.11	0.82	1.5	0.487682	45	44430	0.18034
ANGPTL4.Q9BY76.OID20703.v1	Schizophrenia	15	1.11	0.82	1.5	0.487682	45	44430	0.18034
ANGPTL4.Q9BY76.OID20703.v1	Schizophrenia	16	1.11	0.82	1.5	0.487682	45	44430	0.18034
ANGPTL4.Q9BY76.OID20703.v1	Schizophrenia	17	1.11	0.82	1.5	0.487682	45	44430	0.18034
CST7.O76096.OID20704.v1	Schizophrenia	1	6.81	0.55	84.8	0.13572	2	44430	11051
CST7.O76096.OID20704.v1	Schizophrenia	2	2.79	0.77	10.14	0.119951	3	44430	11052
CST7.O76096.OID20704.v1	Schizophrenia	3	2.25	1.05	4.81	0.0363957	7	44430	11053
CST7.O76096.OID20704.v1	Schizophrenia	4	1.88	1.06	3.33	0.0296229	12	44430	0.275101
CST7.O76096.OID20704.v1	Schizophrenia	5	1.81	1.08	3.03	0.0248461	15	44430	0.450362
CST7.O76096.OID20704.v1	Schizophrenia	6	2.2	1.38	3.48	0.000834739	19	44430	0.574582
CST7.O76096.OID20704.v1	Schizophrenia	7	1.86	1.23	2.81	0.00302134	24	44430	0.462955
CST7.O76096.OID20704.v1	Schizophrenia	8	1.75	1.2	2.54	0.0036708	29	44430	0.337673
CST7.O76096.OID20704.v1	Schizophrenia	9	1.82	1.26	2.63	0.00153979	30	44430	0.537126
CST7.O76096.OID20704.v1	Schizophrenia	10	1.73	1.23	2.45	0.00186605	34	44430	0.380732
CST7.O76096.OID20704.v1	Schizophrenia	11	1.7	1.23	2.35	0.00141871	39	44430	0.469626
CST7.O76096.OID20704.v1	Schizophrenia	12	1.68	1.24	2.28	0.000803825	44	44430	0.478514
CST7.O76096.OID20704.v1	Schizophrenia	13	1.68	1.24	2.28	0.000803825	44	44430	0.478514
CST7.O76096.OID20704.v1	Schizophrenia	14	1.63	1.21	2.2	0.00146913	45	44430	0.264134
CST7.O76096.OID20704.v1	Schizophrenia	15	1.63	1.21	2.2	0.00146913	45	44430	0.264134
CST7.O76096.OID20704.v1	Schizophrenia	16	1.63	1.21	2.2	0.00146913	45	44430	0.264134
CST7.O76096.OID20704.v1	Schizophrenia	17	1.63	1.21	2.2	0.00146913	45	44430	0.264134
ERBB3.P21860.OID20705.v1	Schizophrenia	1	2.46	0.66	9.23	0.180578	2	44430	11068
ERBB3.P21860.OID20705.v1	Schizophrenia	2	2.15	0.73	6.3	0.164166	3	44430	11069
ERBB3.P21860.OID20705.v1	Schizophrenia	3	1.52	0.73	3.2	0.264908	7	44430	11070
ERBB3.P21860.OID20705.v1	Schizophrenia	4	1.46	0.83	2.6	0.191835	12	44430	0.998061
ERBB3.P21860.OID20705.v1	Schizophrenia	5	1.49	0.9	2.49	0.122243	15	44430	0.913755
ERBB3.P21860.OID20705.v1	Schizophrenia	6	1.44	0.91	2.27	0.119526	19	44430	0.960519
ERBB3.P21860.OID20705.v1	Schizophrenia	7	1.31	0.87	1.98	0.194391	24	44430	0.905552
ERBB3.P21860.OID20705.v1	Schizophrenia	8	1.16	0.8	1.69	0.434898	29	44430	0.245072
ERBB3.P21860.OID20705.v1	Schizophrenia	9	1.08	0.75	1.56	0.678702	30	44430	0.0920142
ERBB3.P21860.OID20705.v1	Schizophrenia	10	1.03	0.73	1.46	0.866576	34	44430	0.0428188
ERBB3.P21860.OID20705.v1	Schizophrenia	11	1.08	0.78	1.5	0.624668	39	44430	0.311417
ERBB3.P21860.OID20705.v1	Schizophrenia	12	0.95	0.7	1.3	0.766458	44	44430	0.0441539
ERBB3.P21860.OID20705.v1	Schizophrenia	13	0.95	0.7	1.3	0.766458	44	44430	0.0441539
ERBB3.P21860.OID20705.v1	Schizophrenia	14	0.93	0.68	1.26	0.618956	45	44430	0.0217433
ERBB3.P21860.OID20705.v1	Schizophrenia	15	0.93	0.68	1.26	0.618956	45	44430	0.0217433
ERBB3.P21860.OID20705.v1	Schizophrenia	16	0.93	0.68	1.26	0.618956	45	44430	0.0217433
ERBB3.P21860.OID20705.v1	Schizophrenia	17	0.93	0.68	1.26	0.618956	45	44430	0.0217433
NELL2.Q99435.OID20706.v1	Schizophrenia	1	0.85	0.22	3.26	0.815339	2	44430	11085
NELL2.Q99435.OID20706.v1	Schizophrenia	2	0.58	0.19	1.7	0.317976	3	44430	11086
NELL2.Q99435.OID20706.v1	Schizophrenia	3	0.9	0.43	1.89	0.784068	7	44430	11087
NELL2.Q99435.OID20706.v1	Schizophrenia	4	0.95	0.54	1.69	0.869208	12	44430	0.393514
NELL2.Q99435.OID20706.v1	Schizophrenia	5	0.94	0.56	1.57	0.804635	15	44430	0.705094
NELL2.Q99435.OID20706.v1	Schizophrenia	6	0.93	0.59	1.47	0.753083	19	44430	0.762554
NELL2.Q99435.OID20706.v1	Schizophrenia	7	1.02	0.68	1.54	0.90589	24	44430	0.385967
NELL2.Q99435.OID20706.v1	Schizophrenia	8	0.91	0.63	1.32	0.625224	29	44430	0.817588
NELL2.Q99435.OID20706.v1	Schizophrenia	9	0.95	0.66	1.36	0.774763	30	44430	0.783159
NELL2.Q99435.OID20706.v1	Schizophrenia	10	0.88	0.63	1.23	0.452973	34	44430	0.535961
NELL2.Q99435.OID20706.v1	Schizophrenia	11	0.79	0.57	1.08	0.142126	39	44430	0.0908085
NELL2.Q99435.OID20706.v1	Schizophrenia	12	0.76	0.56	1.03	0.0774745	44	44430	0.0947039
NELL2.Q99435.OID20706.v1	Schizophrenia	13	0.76	0.56	1.03	0.0774745	44	44430	0.0947039
NELL2.Q99435.OID20706.v1	Schizophrenia	14	0.74	0.55	1	0.0524411	45	44430	0.0588848
NELL2.Q99435.OID20706.v1	Schizophrenia	15	0.74	0.55	1	0.0524411	45	44430	0.0588848
NELL2.Q99435.OID20706.v1	Schizophrenia	16	0.74	0.55	1	0.0524411	45	44430	0.0588848
NELL2.Q99435.OID20706.v1	Schizophrenia	17	0.74	0.55	1	0.0524411	45	44430	0.0588848
MANF.P55145.OID20707.v1	Schizophrenia	1	1.16	0.29	4.59	0.829534	2	44430	11102
MANF.P55145.OID20707.v1	Schizophrenia	2	1.37	0.46	4.09	0.572746	3	44430	11103
MANF.P55145.OID20707.v1	Schizophrenia	3	1.49	0.71	3.14	0.290603	7	44430	11104
MANF.P55145.OID20707.v1	Schizophrenia	4	1.45	0.82	2.55	0.198026	12	44430	0.784275
MANF.P55145.OID20707.v1	Schizophrenia	5	1.52	0.91	2.53	0.109351	15	44430	0.634136
MANF.P55145.OID20707.v1	Schizophrenia	6	1.58	1	2.48	0.0482563	19	44430	0.474805
MANF.P55145.OID20707.v1	Schizophrenia	7	1.47	0.98	2.21	0.0597959	24	44430	0.965876
MANF.P55145.OID20707.v1	Schizophrenia	8	1.45	1.01	2.1	0.0456135	29	44430	0.894289
MANF.P55145.OID20707.v1	Schizophrenia	9	1.48	1.03	2.13	0.0322886	30	44430	0.970443
MANF.P55145.OID20707.v1	Schizophrenia	10	1.46	1.04	2.05	0.028168	34	44430	0.89023
MANF.P55145.OID20707.v1	Schizophrenia	11	1.48	1.08	2.04	0.0143917	39	44430	0.951089
MANF.P55145.OID20707.v1	Schizophrenia	12	1.48	1.1	1.99	0.00961791	44	44430	0.956283
MANF.P55145.OID20707.v1	Schizophrenia	13	1.48	1.1	1.99	0.00961791	44	44430	0.956283
MANF.P55145.OID20707.v1	Schizophrenia	14	1.49	1.11	2.01	0.00749242	45	44430	0.890071
MANF.P55145.OID20707.v1	Schizophrenia	15	1.49	1.11	2.01	0.00749242	45	44430	0.890071
MANF.P55145.OID20707.v1	Schizophrenia	16	1.49	1.11	2.01	0.00749242	45	44430	0.890071
MANF.P55145.OID20707.v1	Schizophrenia	17	1.49	1.11	2.01	0.00749242	45	44430	0.890071
LY6D.Q14210.OID20708.v1	Schizophrenia	1	2.46	0.56	10.77	0.23138	2	44430	11119
LY6D.Q14210.OID20708.v1	Schizophrenia	2	1.87	0.64	5.46	0.254597	3	44430	11120
LY6D.Q14210.OID20708.v1	Schizophrenia	3	0.86	0.41	1.8	0.684243	7	44430	11121
LY6D.Q14210.OID20708.v1	Schizophrenia	4	0.9	0.51	1.6	0.722594	12	44430	0.549958
LY6D.Q14210.OID20708.v1	Schizophrenia	5	0.83	0.5	1.39	0.486465	15	44430	0.482447
LY6D.Q14210.OID20708.v1	Schizophrenia	6	0.98	0.62	1.55	0.934886	19	44430	0.780384
LY6D.Q14210.OID20708.v1	Schizophrenia	7	1.05	0.69	1.57	0.832313	24	44430	0.536789
LY6D.Q14210.OID20708.v1	Schizophrenia	8	1.13	0.78	1.64	0.519888	29	44430	0.274011
LY6D.Q14210.OID20708.v1	Schizophrenia	9	1.2	0.83	1.74	0.323779	30	44430	0.100643
LY6D.Q14210.OID20708.v1	Schizophrenia	10	1.26	0.89	1.78	0.187505	34	44430	0.088538
LY6D.Q14210.OID20708.v1	Schizophrenia	11	1.28	0.92	1.76	0.138447	39	44430	0.131966
LY6D.Q14210.OID20708.v1	Schizophrenia	12	1.24	0.91	1.68	0.171386	44	44430	0.432963
LY6D.Q14210.OID20708.v1	Schizophrenia	13	1.24	0.91	1.68	0.171386	44	44430	0.432963
LY6D.Q14210.OID20708.v1	Schizophrenia	14	1.22	0.91	1.65	0.189696	45	44430	0.555992
LY6D.Q14210.OID20708.v1	Schizophrenia	15	1.22	0.91	1.65	0.189696	45	44430	0.555992
LY6D.Q14210.OID20708.v1	Schizophrenia	16	1.22	0.91	1.65	0.189696	45	44430	0.555992
LY6D.Q14210.OID20708.v1	Schizophrenia	17	1.22	0.91	1.65	0.189696	45	44430	0.555992
CCN2.P29279.OID20709.v1	Schizophrenia	1	1.78	0.39	8.12	0.45574	2	44430	11136
CCN2.P29279.OID20709.v1	Schizophrenia	2	1.23	0.39	3.88	0.729583	3	44430	11137
CCN2.P29279.OID20709.v1	Schizophrenia	3	1.31	0.61	2.8	0.484126	7	44430	11138
CCN2.P29279.OID20709.v1	Schizophrenia	4	1.14	0.65	2.03	0.64435	12	44430	0.367017
CCN2.P29279.OID20709.v1	Schizophrenia	5	1.3	0.78	2.17	0.312481	15	44430	0.998106
CCN2.P29279.OID20709.v1	Schizophrenia	6	1.39	0.88	2.18	0.157209	19	44430	0.625825
CCN2.P29279.OID20709.v1	Schizophrenia	7	1.33	0.89	1.99	0.163011	24	44430	0.864103
CCN2.P29279.OID20709.v1	Schizophrenia	8	1.31	0.91	1.89	0.144271	29	44430	0.965847
CCN2.P29279.OID20709.v1	Schizophrenia	9	1.36	0.95	1.95	0.0906612	30	44430	0.687811
CCN2.P29279.OID20709.v1	Schizophrenia	10	1.26	0.9	1.77	0.177099	34	44430	0.721537
CCN2.P29279.OID20709.v1	Schizophrenia	11	1.26	0.92	1.73	0.151235	39	44430	0.847342
CCN2.P29279.OID20709.v1	Schizophrenia	12	1.22	0.91	1.64	0.184653	44	44430	0.628704
CCN2.P29279.OID20709.v1	Schizophrenia	13	1.22	0.91	1.64	0.184653	44	44430	0.628704
CCN2.P29279.OID20709.v1	Schizophrenia	14	1.22	0.91	1.63	0.192826	45	44430	0.591764
CCN2.P29279.OID20709.v1	Schizophrenia	15	1.22	0.91	1.63	0.192826	45	44430	0.591764
CCN2.P29279.OID20709.v1	Schizophrenia	16	1.22	0.91	1.63	0.192826	45	44430	0.591764
CCN2.P29279.OID20709.v1	Schizophrenia	17	1.22	0.91	1.63	0.192826	45	44430	0.591764
GLOD4.Q9HC38.OID20710.v1	Schizophrenia	1	1.54	0.35	6.84	0.572848	2	44430	11153
GLOD4.Q9HC38.OID20710.v1	Schizophrenia	2	1.72	0.57	5.22	0.335143	3	44430	11154
GLOD4.Q9HC38.OID20710.v1	Schizophrenia	3	1.7	0.79	3.65	0.173234	7	44430	11155
GLOD4.Q9HC38.OID20710.v1	Schizophrenia	4	1.67	0.93	2.97	0.0834148	12	44430	0.896981
GLOD4.Q9HC38.OID20710.v1	Schizophrenia	5	1.64	0.97	2.76	0.0635429	15	44430	0.930553
GLOD4.Q9HC38.OID20710.v1	Schizophrenia	6	1.55	0.98	2.46	0.0626317	19	44430	0.856827
GLOD4.Q9HC38.OID20710.v1	Schizophrenia	7	1.5	1	2.26	0.0523285	24	44430	0.690065
GLOD4.Q9HC38.OID20710.v1	Schizophrenia	8	1.54	1.06	2.24	0.0225245	29	44430	0.959352
GLOD4.Q9HC38.OID20710.v1	Schizophrenia	9	1.6	1.11	2.3	0.0124671	30	44430	0.824639
GLOD4.Q9HC38.OID20710.v1	Schizophrenia	10	1.51	1.07	2.13	0.0190358	34	44430	0.789549
GLOD4.Q9HC38.OID20710.v1	Schizophrenia	11	1.44	1.04	1.98	0.0270376	39	44430	0.49834
GLOD4.Q9HC38.OID20710.v1	Schizophrenia	12	1.41	1.04	1.9	0.0265622	44	44430	0.433025
GLOD4.Q9HC38.OID20710.v1	Schizophrenia	13	1.41	1.04	1.9	0.0265622	44	44430	0.433025
GLOD4.Q9HC38.OID20710.v1	Schizophrenia	14	1.42	1.05	1.91	0.0221883	45	44430	0.485907
GLOD4.Q9HC38.OID20710.v1	Schizophrenia	15	1.42	1.05	1.91	0.0221883	45	44430	0.485907
GLOD4.Q9HC38.OID20710.v1	Schizophrenia	16	1.42	1.05	1.91	0.0221883	45	44430	0.485907
GLOD4.Q9HC38.OID20710.v1	Schizophrenia	17	1.42	1.05	1.91	0.0221883	45	44430	0.485907
MGLL.Q99685.OID20711.v1	Schizophrenia	1	1.42	0.36	5.58	0.611249	2	44430	11170
MGLL.Q99685.OID20711.v1	Schizophrenia	2	1.51	0.51	4.5	0.455238	3	44430	11171
MGLL.Q99685.OID20711.v1	Schizophrenia	3	1.52	0.72	3.19	0.27197	7	44430	11172
MGLL.Q99685.OID20711.v1	Schizophrenia	4	1.55	0.88	2.73	0.130346	12	44430	0.854796
MGLL.Q99685.OID20711.v1	Schizophrenia	5	1.63	0.98	2.71	0.0591015	15	44430	0.683317
MGLL.Q99685.OID20711.v1	Schizophrenia	6	1.55	0.99	2.44	0.055897	19	44430	0.845364
MGLL.Q99685.OID20711.v1	Schizophrenia	7	1.45	0.97	2.17	0.0690954	24	44430	0.755407
MGLL.Q99685.OID20711.v1	Schizophrenia	8	1.44	1	2.08	0.0485949	29	44430	0.742373
MGLL.Q99685.OID20711.v1	Schizophrenia	9	1.44	1	2.06	0.0479478	30	44430	0.709852
MGLL.Q99685.OID20711.v1	Schizophrenia	10	1.42	1.02	1.99	0.0403087	34	44430	0.659987
MGLL.Q99685.OID20711.v1	Schizophrenia	11	1.46	1.07	2	0.0183966	39	44430	0.914318
MGLL.Q99685.OID20711.v1	Schizophrenia	12	1.45	1.08	1.94	0.0144182	44	44430	0.893479
MGLL.Q99685.OID20711.v1	Schizophrenia	13	1.45	1.08	1.94	0.0144182	44	44430	0.893479
MGLL.Q99685.OID20711.v1	Schizophrenia	14	1.46	1.09	1.96	0.0105776	45	44430	0.988299
MGLL.Q99685.OID20711.v1	Schizophrenia	15	1.46	1.09	1.96	0.0105776	45	44430	0.988299
MGLL.Q99685.OID20711.v1	Schizophrenia	16	1.46	1.09	1.96	0.0105776	45	44430	0.988299
MGLL.Q99685.OID20711.v1	Schizophrenia	17	1.46	1.09	1.96	0.0105776	45	44430	0.988299
DNER.Q8NFT8.OID20712.v1	Schizophrenia	1	2.65	0.61	11.56	0.193406	2	44430	11187
DNER.Q8NFT8.OID20712.v1	Schizophrenia	2	2.68	0.88	8.22	0.0835896	3	44430	11188
DNER.Q8NFT8.OID20712.v1	Schizophrenia	3	1.55	0.73	3.32	0.256404	7	44430	11189
DNER.Q8NFT8.OID20712.v1	Schizophrenia	4	1.67	0.93	2.99	0.0832027	12	44430	0.685878
DNER.Q8NFT8.OID20712.v1	Schizophrenia	5	1.6	0.96	2.66	0.0739387	15	44430	0.515433
DNER.Q8NFT8.OID20712.v1	Schizophrenia	6	1.59	1.01	2.5	0.0435188	19	44430	0.738752
DNER.Q8NFT8.OID20712.v1	Schizophrenia	7	1.31	0.88	1.95	0.184779	24	44430	0.0638006
DNER.Q8NFT8.OID20712.v1	Schizophrenia	8	1.31	0.91	1.89	0.140813	29	44430	0.172483
DNER.Q8NFT8.OID20712.v1	Schizophrenia	9	1.31	0.92	1.88	0.132595	30	44430	0.186126
DNER.Q8NFT8.OID20712.v1	Schizophrenia	10	1.16	0.83	1.63	0.374312	34	44430	0.0598298
DNER.Q8NFT8.OID20712.v1	Schizophrenia	11	1.18	0.86	1.61	0.304767	39	44430	0.103537
DNER.Q8NFT8.OID20712.v1	Schizophrenia	12	1.14	0.84	1.53	0.400335	44	44430	0.0910295
DNER.Q8NFT8.OID20712.v1	Schizophrenia	13	1.14	0.84	1.53	0.400335	44	44430	0.0910295
DNER.Q8NFT8.OID20712.v1	Schizophrenia	14	1.15	0.86	1.54	0.342846	45	44430	0.157829
DNER.Q8NFT8.OID20712.v1	Schizophrenia	15	1.15	0.86	1.54	0.342846	45	44430	0.157829
DNER.Q8NFT8.OID20712.v1	Schizophrenia	16	1.15	0.86	1.54	0.342846	45	44430	0.157829
DNER.Q8NFT8.OID20712.v1	Schizophrenia	17	1.15	0.86	1.54	0.342846	45	44430	0.157829
BTN2A1.Q7KYR7.OID20713.v1	Schizophrenia	1	1.67	0.35	8.11	0.522295	2	44430	11204
BTN2A1.Q7KYR7.OID20713.v1	Schizophrenia	2	0.86	0.28	2.6	0.78402	3	44430	11205
BTN2A1.Q7KYR7.OID20713.v1	Schizophrenia	3	0.82	0.38	1.77	0.611724	7	44430	11206
BTN2A1.Q7KYR7.OID20713.v1	Schizophrenia	4	0.92	0.51	1.66	0.778774	12	44430	0.993567
BTN2A1.Q7KYR7.OID20713.v1	Schizophrenia	5	0.84	0.5	1.43	0.526439	15	44430	0.965302
BTN2A1.Q7KYR7.OID20713.v1	Schizophrenia	6	0.93	0.58	1.48	0.759109	19	44430	0.708028
BTN2A1.Q7KYR7.OID20713.v1	Schizophrenia	7	1.02	0.67	1.55	0.931585	24	44430	0.496963
BTN2A1.Q7KYR7.OID20713.v1	Schizophrenia	8	1.14	0.78	1.67	0.494658	29	44430	0.0944496
BTN2A1.Q7KYR7.OID20713.v1	Schizophrenia	9	1.22	0.84	1.78	0.294834	30	44430	0.0263041
BTN2A1.Q7KYR7.OID20713.v1	Schizophrenia	10	1.23	0.87	1.75	0.247791	34	44430	0.0765367
BTN2A1.Q7KYR7.OID20713.v1	Schizophrenia	11	1.14	0.82	1.59	0.425386	39	44430	0.364585
BTN2A1.Q7KYR7.OID20713.v1	Schizophrenia	12	1.13	0.83	1.54	0.439913	44	44430	0.616794
BTN2A1.Q7KYR7.OID20713.v1	Schizophrenia	13	1.13	0.83	1.54	0.439913	44	44430	0.616794
BTN2A1.Q7KYR7.OID20713.v1	Schizophrenia	14	1.11	0.82	1.51	0.512557	45	44430	0.87838
BTN2A1.Q7KYR7.OID20713.v1	Schizophrenia	15	1.11	0.82	1.51	0.512557	45	44430	0.87838
BTN2A1.Q7KYR7.OID20713.v1	Schizophrenia	16	1.11	0.82	1.51	0.512557	45	44430	0.87838
BTN2A1.Q7KYR7.OID20713.v1	Schizophrenia	17	1.11	0.82	1.51	0.512557	45	44430	0.87838
SHMT1.P34896.OID20714.v1	Schizophrenia	1	2.14	0.5	9.17	0.305058	2	44430	11221
SHMT1.P34896.OID20714.v1	Schizophrenia	2	2.93	1.01	8.51	0.0481259	3	44430	11222
SHMT1.P34896.OID20714.v1	Schizophrenia	3	2.53	1.21	5.28	0.0132476	7	44430	11223
SHMT1.P34896.OID20714.v1	Schizophrenia	4	2.61	1.49	4.57	0.000788912	12	44430	0.87078
SHMT1.P34896.OID20714.v1	Schizophrenia	5	2.37	1.43	3.92	0.000764415	15	44430	0.599878
SHMT1.P34896.OID20714.v1	Schizophrenia	6	1.89	1.21	2.97	0.00535965	19	44430	0.102408
SHMT1.P34896.OID20714.v1	Schizophrenia	7	1.59	1.06	2.37	0.0245313	24	44430	0.0266765
SHMT1.P34896.OID20714.v1	Schizophrenia	8	1.56	1.08	2.24	0.0179328	29	44430	0.0644997
SHMT1.P34896.OID20714.v1	Schizophrenia	9	1.58	1.1	2.26	0.0129348	30	44430	0.0986747
SHMT1.P34896.OID20714.v1	Schizophrenia	10	1.54	1.1	2.16	0.0118125	34	44430	0.11198
SHMT1.P34896.OID20714.v1	Schizophrenia	11	1.59	1.16	2.18	0.0039434	39	44430	0.338112
SHMT1.P34896.OID20714.v1	Schizophrenia	12	1.61	1.2	2.17	0.00157922	44	44430	0.511351
SHMT1.P34896.OID20714.v1	Schizophrenia	13	1.61	1.2	2.17	0.00157922	44	44430	0.511351
SHMT1.P34896.OID20714.v1	Schizophrenia	14	1.62	1.21	2.17	0.00127092	45	44430	0.554289
SHMT1.P34896.OID20714.v1	Schizophrenia	15	1.62	1.21	2.17	0.00127092	45	44430	0.554289
SHMT1.P34896.OID20714.v1	Schizophrenia	16	1.62	1.21	2.17	0.00127092	45	44430	0.554289
SHMT1.P34896.OID20714.v1	Schizophrenia	17	1.62	1.21	2.17	0.00127092	45	44430	0.554289
FGF19.O95750.OID20715.v1	Schizophrenia	1	0.33	0.07	1.65	0.1777	2	44430	11238
FGF19.O95750.OID20715.v1	Schizophrenia	2	0.62	0.2	1.92	0.410707	3	44430	11239
FGF19.O95750.OID20715.v1	Schizophrenia	3	0.85	0.4	1.81	0.666177	7	44430	11240
FGF19.O95750.OID20715.v1	Schizophrenia	4	1.19	0.67	2.1	0.554312	12	44430	0.287388
FGF19.O95750.OID20715.v1	Schizophrenia	5	1.34	0.8	2.23	0.26334	15	44430	0.208061
FGF19.O95750.OID20715.v1	Schizophrenia	6	1.1	0.7	1.72	0.691424	19	44430	0.770645
FGF19.O95750.OID20715.v1	Schizophrenia	7	1.03	0.69	1.54	0.86905	24	44430	0.428102
FGF19.O95750.OID20715.v1	Schizophrenia	8	1	0.7	1.45	0.984051	29	44430	0.410033
FGF19.O95750.OID20715.v1	Schizophrenia	9	1	0.7	1.44	0.979248	30	44430	0.490679
FGF19.O95750.OID20715.v1	Schizophrenia	10	1.04	0.74	1.46	0.817551	34	44430	0.847707
FGF19.O95750.OID20715.v1	Schizophrenia	11	0.95	0.69	1.31	0.762663	39	44430	0.316843
FGF19.O95750.OID20715.v1	Schizophrenia	12	0.96	0.72	1.3	0.81418	44	44430	0.492446
FGF19.O95750.OID20715.v1	Schizophrenia	13	0.96	0.72	1.3	0.81418	44	44430	0.492446
FGF19.O95750.OID20715.v1	Schizophrenia	14	0.96	0.71	1.28	0.761128	45	44430	0.459344
FGF19.O95750.OID20715.v1	Schizophrenia	15	0.96	0.71	1.28	0.761128	45	44430	0.459344
FGF19.O95750.OID20715.v1	Schizophrenia	16	0.96	0.71	1.28	0.761128	45	44430	0.459344
FGF19.O95750.OID20715.v1	Schizophrenia	17	0.96	0.71	1.28	0.761128	45	44430	0.459344
CD58.P19256.OID20716.v1	Schizophrenia	1	0.67	0.15	3.07	0.607316	2	44430	11255
CD58.P19256.OID20716.v1	Schizophrenia	2	0.66	0.21	2.13	0.488303	3	44430	11256
CD58.P19256.OID20716.v1	Schizophrenia	3	1.26	0.6	2.67	0.54403	7	44430	11257
CD58.P19256.OID20716.v1	Schizophrenia	4	1.43	0.81	2.54	0.219431	12	44430	0.252899
CD58.P19256.OID20716.v1	Schizophrenia	5	1.1	0.66	1.83	0.724416	15	44430	0.419353
CD58.P19256.OID20716.v1	Schizophrenia	6	1.06	0.68	1.67	0.792082	19	44430	0.579008
CD58.P19256.OID20716.v1	Schizophrenia	7	1.21	0.81	1.81	0.358199	24	44430	0.955825
CD58.P19256.OID20716.v1	Schizophrenia	8	1.26	0.88	1.82	0.209238	29	44430	0.694143
CD58.P19256.OID20716.v1	Schizophrenia	9	1.29	0.9	1.84	0.168186	30	44430	0.589985
CD58.P19256.OID20716.v1	Schizophrenia	10	1.19	0.85	1.67	0.309036	34	44430	0.829294
CD58.P19256.OID20716.v1	Schizophrenia	11	1.13	0.82	1.55	0.456349	39	44430	0.45185
CD58.P19256.OID20716.v1	Schizophrenia	12	1.06	0.78	1.42	0.723653	44	44430	0.213998
CD58.P19256.OID20716.v1	Schizophrenia	13	1.06	0.78	1.42	0.723653	44	44430	0.213998
CD58.P19256.OID20716.v1	Schizophrenia	14	1.02	0.76	1.37	0.873844	45	44430	0.129126
CD58.P19256.OID20716.v1	Schizophrenia	15	1.02	0.76	1.37	0.873844	45	44430	0.129126
CD58.P19256.OID20716.v1	Schizophrenia	16	1.02	0.76	1.37	0.873844	45	44430	0.129126
CD58.P19256.OID20716.v1	Schizophrenia	17	1.02	0.76	1.37	0.873844	45	44430	0.129126
PTPN6.P29350.OID20717.v1	Schizophrenia	1	0.91	0.24	3.47	0.895212	2	44430	11272
PTPN6.P29350.OID20717.v1	Schizophrenia	2	1.18	0.4	3.5	0.765073	3	44430	11273
PTPN6.P29350.OID20717.v1	Schizophrenia	3	1.24	0.59	2.59	0.576478	7	44430	11274
PTPN6.P29350.OID20717.v1	Schizophrenia	4	1.32	0.75	2.33	0.334871	12	44430	0.551017
PTPN6.P29350.OID20717.v1	Schizophrenia	5	1.46	0.88	2.43	0.147297	15	44430	0.333547
PTPN6.P29350.OID20717.v1	Schizophrenia	6	1.44	0.91	2.26	0.115856	19	44430	0.419852
PTPN6.P29350.OID20717.v1	Schizophrenia	7	1.32	0.88	1.98	0.178272	24	44430	0.971906
PTPN6.P29350.OID20717.v1	Schizophrenia	8	1.35	0.93	1.95	0.109418	29	44430	0.90434
PTPN6.P29350.OID20717.v1	Schizophrenia	9	1.4	0.97	2	0.0706407	30	44430	0.68006
PTPN6.P29350.OID20717.v1	Schizophrenia	10	1.37	0.98	1.92	0.0688927	34	44430	0.855803
PTPN6.P29350.OID20717.v1	Schizophrenia	11	1.38	1	1.89	0.0480156	39	44430	0.866725
PTPN6.P29350.OID20717.v1	Schizophrenia	12	1.39	1.03	1.87	0.0301745	44	44430	0.769366
PTPN6.P29350.OID20717.v1	Schizophrenia	13	1.39	1.03	1.87	0.0301745	44	44430	0.769366
PTPN6.P29350.OID20717.v1	Schizophrenia	14	1.4	1.04	1.87	0.0263266	45	44430	0.745774
PTPN6.P29350.OID20717.v1	Schizophrenia	15	1.4	1.04	1.87	0.0263266	45	44430	0.745774
PTPN6.P29350.OID20717.v1	Schizophrenia	16	1.4	1.04	1.87	0.0263266	45	44430	0.745774
PTPN6.P29350.OID20717.v1	Schizophrenia	17	1.4	1.04	1.87	0.0263266	45	44430	0.745774
HSPA1A.P0DMV8.OID20718.v1	Schizophrenia	1	1.08	0.25	4.64	0.919156	2	44430	11289
HSPA1A.P0DMV8.OID20718.v1	Schizophrenia	2	1.4	0.47	4.19	0.548125	3	44430	11290
HSPA1A.P0DMV8.OID20718.v1	Schizophrenia	3	1.44	0.68	3.08	0.344105	7	44430	11291
HSPA1A.P0DMV8.OID20718.v1	Schizophrenia	4	1.53	0.86	2.72	0.147824	12	44430	0.914962
HSPA1A.P0DMV8.OID20718.v1	Schizophrenia	5	1.42	0.85	2.39	0.178926	15	44430	0.738196
HSPA1A.P0DMV8.OID20718.v1	Schizophrenia	6	1.45	0.92	2.29	0.112629	19	44430	0.948565
HSPA1A.P0DMV8.OID20718.v1	Schizophrenia	7	1.44	0.96	2.16	0.0807742	24	44430	0.988732
HSPA1A.P0DMV8.OID20718.v1	Schizophrenia	8	1.45	1	2.1	0.048731	29	44430	0.979925
HSPA1A.P0DMV8.OID20718.v1	Schizophrenia	9	1.48	1.03	2.13	0.0339277	30	44430	0.850593
HSPA1A.P0DMV8.OID20718.v1	Schizophrenia	10	1.43	1.02	2.01	0.040109	34	44430	0.821001
HSPA1A.P0DMV8.OID20718.v1	Schizophrenia	11	1.44	1.05	1.98	0.024338	39	44430	0.964266
HSPA1A.P0DMV8.OID20718.v1	Schizophrenia	12	1.41	1.04	1.9	0.0246285	44	44430	0.802657
HSPA1A.P0DMV8.OID20718.v1	Schizophrenia	13	1.41	1.04	1.9	0.0246285	44	44430	0.802657
HSPA1A.P0DMV8.OID20718.v1	Schizophrenia	14	1.42	1.05	1.91	0.0209957	45	44430	0.827517
HSPA1A.P0DMV8.OID20718.v1	Schizophrenia	15	1.42	1.05	1.91	0.0209957	45	44430	0.827517
HSPA1A.P0DMV8.OID20718.v1	Schizophrenia	16	1.42	1.05	1.91	0.0209957	45	44430	0.827517
HSPA1A.P0DMV8.OID20718.v1	Schizophrenia	17	1.42	1.05	1.91	0.0209957	45	44430	0.827517
CSF1.P09603.OID20719.v1	Schizophrenia	1	1.69	0.37	7.81	0.502678	2	44430	11306
CSF1.P09603.OID20719.v1	Schizophrenia	2	2	0.64	6.28	0.235703	3	44430	11307
CSF1.P09603.OID20719.v1	Schizophrenia	3	2.46	1.1	5.51	0.0290334	7	44430	11308
CSF1.P09603.OID20719.v1	Schizophrenia	4	1.69	0.93	3.1	0.0872559	12	44430	0.186603
CSF1.P09603.OID20719.v1	Schizophrenia	5	1.37	0.79	2.37	0.256909	15	44430	0.142596
CSF1.P09603.OID20719.v1	Schizophrenia	6	1.22	0.75	1.98	0.418627	19	44430	0.0647186
CSF1.P09603.OID20719.v1	Schizophrenia	7	1.33	0.86	2.05	0.195937	24	44430	0.540774
CSF1.P09603.OID20719.v1	Schizophrenia	8	1.35	0.91	2	0.13787	29	44430	0.950108
CSF1.P09603.OID20719.v1	Schizophrenia	9	1.44	0.97	2.12	0.0676765	30	44430	0.627655
CSF1.P09603.OID20719.v1	Schizophrenia	10	1.51	1.05	2.17	0.0270021	34	44430	0.596304
CSF1.P09603.OID20719.v1	Schizophrenia	11	1.51	1.07	2.11	0.0177372	39	44430	0.567046
CSF1.P09603.OID20719.v1	Schizophrenia	12	1.32	0.96	1.82	0.0878281	44	44430	0.432152
CSF1.P09603.OID20719.v1	Schizophrenia	13	1.32	0.96	1.82	0.0878281	44	44430	0.432152
CSF1.P09603.OID20719.v1	Schizophrenia	14	1.3	0.95	1.78	0.104399	45	44430	0.265407
CSF1.P09603.OID20719.v1	Schizophrenia	15	1.3	0.95	1.78	0.104399	45	44430	0.265407
CSF1.P09603.OID20719.v1	Schizophrenia	16	1.3	0.95	1.78	0.104399	45	44430	0.265407
CSF1.P09603.OID20719.v1	Schizophrenia	17	1.3	0.95	1.78	0.104399	45	44430	0.265407
SPINT2.O43291.OID20720.v1	Schizophrenia	1	2.57	0.49	13.39	0.261473	2	44430	11323
SPINT2.O43291.OID20720.v1	Schizophrenia	2	1.62	0.5	5.24	0.41849	3	44430	11324
SPINT2.O43291.OID20720.v1	Schizophrenia	3	1.13	0.52	2.46	0.752622	7	44430	11325
SPINT2.O43291.OID20720.v1	Schizophrenia	4	1.15	0.64	2.07	0.645861	12	44430	0.421312
SPINT2.O43291.OID20720.v1	Schizophrenia	5	1.29	0.77	2.18	0.33775	15	44430	0.902226
SPINT2.O43291.OID20720.v1	Schizophrenia	6	1.18	0.74	1.87	0.489262	19	44430	0.69037
SPINT2.O43291.OID20720.v1	Schizophrenia	7	1.26	0.84	1.9	0.267966	24	44430	0.912288
SPINT2.O43291.OID20720.v1	Schizophrenia	8	1.31	0.9	1.9	0.157444	29	44430	0.714956
SPINT2.O43291.OID20720.v1	Schizophrenia	9	1.38	0.95	1.99	0.0877019	30	44430	0.424493
SPINT2.O43291.OID20720.v1	Schizophrenia	10	1.35	0.95	1.91	0.0896146	34	44430	0.574635
SPINT2.O43291.OID20720.v1	Schizophrenia	11	1.36	0.99	1.88	0.0599028	39	44430	0.514177
SPINT2.O43291.OID20720.v1	Schizophrenia	12	1.31	0.96	1.77	0.0847386	44	44430	0.989606
SPINT2.O43291.OID20720.v1	Schizophrenia	13	1.31	0.96	1.77	0.0847386	44	44430	0.989606
SPINT2.O43291.OID20720.v1	Schizophrenia	14	1.28	0.95	1.72	0.107955	45	44430	0.807149
SPINT2.O43291.OID20720.v1	Schizophrenia	15	1.28	0.95	1.72	0.107955	45	44430	0.807149
SPINT2.O43291.OID20720.v1	Schizophrenia	16	1.28	0.95	1.72	0.107955	45	44430	0.807149
SPINT2.O43291.OID20720.v1	Schizophrenia	17	1.28	0.95	1.72	0.107955	45	44430	0.807149
CKMT1A_CKMT1B.P12532.OID20721.v1	Schizophrenia	1	0.79	0.2	3.01	0.724648	2	44430	11340
CKMT1A_CKMT1B.P12532.OID20721.v1	Schizophrenia	2	0.65	0.22	1.92	0.438928	3	44430	11341
CKMT1A_CKMT1B.P12532.OID20721.v1	Schizophrenia	3	1.15	0.56	2.37	0.709938	7	44430	11342
CKMT1A_CKMT1B.P12532.OID20721.v1	Schizophrenia	4	1.28	0.73	2.26	0.387666	12	44430	0.830086
CKMT1A_CKMT1B.P12532.OID20721.v1	Schizophrenia	5	1.42	0.85	2.36	0.180867	15	44430	0.545002
CKMT1A_CKMT1B.P12532.OID20721.v1	Schizophrenia	6	1.23	0.79	1.94	0.361162	19	44430	0.725743
CKMT1A_CKMT1B.P12532.OID20721.v1	Schizophrenia	7	1.27	0.85	1.91	0.244788	24	44430	0.901891
CKMT1A_CKMT1B.P12532.OID20721.v1	Schizophrenia	8	1.18	0.82	1.7	0.372852	29	44430	0.536802
CKMT1A_CKMT1B.P12532.OID20721.v1	Schizophrenia	9	1.13	0.79	1.62	0.495962	30	44430	0.341212
CKMT1A_CKMT1B.P12532.OID20721.v1	Schizophrenia	10	1.08	0.77	1.51	0.659175	34	44430	0.215691
CKMT1A_CKMT1B.P12532.OID20721.v1	Schizophrenia	11	1.11	0.81	1.52	0.517644	39	44430	0.443946
CKMT1A_CKMT1B.P12532.OID20721.v1	Schizophrenia	12	1.22	0.91	1.65	0.184835	44	44430	0.678948
CKMT1A_CKMT1B.P12532.OID20721.v1	Schizophrenia	13	1.22	0.91	1.65	0.184835	44	44430	0.678948
CKMT1A_CKMT1B.P12532.OID20721.v1	Schizophrenia	14	1.23	0.92	1.65	0.16477	45	44430	0.644862
CKMT1A_CKMT1B.P12532.OID20721.v1	Schizophrenia	15	1.23	0.92	1.65	0.16477	45	44430	0.644862
CKMT1A_CKMT1B.P12532.OID20721.v1	Schizophrenia	16	1.23	0.92	1.65	0.16477	45	44430	0.644862
CKMT1A_CKMT1B.P12532.OID20721.v1	Schizophrenia	17	1.23	0.92	1.65	0.16477	45	44430	0.644862
FIS1.Q9Y3D6.OID20722.v1	Schizophrenia	1	1.07	0.29	3.98	0.921222	2	44430	11357
FIS1.Q9Y3D6.OID20722.v1	Schizophrenia	2	1.13	0.38	3.3	0.829656	3	44430	11358
FIS1.Q9Y3D6.OID20722.v1	Schizophrenia	3	1.23	0.58	2.59	0.591061	7	44430	11359
FIS1.Q9Y3D6.OID20722.v1	Schizophrenia	4	1.43	0.81	2.53	0.214244	12	44430	0.628815
FIS1.Q9Y3D6.OID20722.v1	Schizophrenia	5	1.55	0.93	2.57	0.0930348	15	44430	0.463251
FIS1.Q9Y3D6.OID20722.v1	Schizophrenia	6	1.61	1.03	2.53	0.0386688	19	44430	0.376156
FIS1.Q9Y3D6.OID20722.v1	Schizophrenia	7	1.6	1.07	2.38	0.0223449	24	44430	0.533098
FIS1.Q9Y3D6.OID20722.v1	Schizophrenia	8	1.52	1.06	2.19	0.0231557	29	44430	0.999157
FIS1.Q9Y3D6.OID20722.v1	Schizophrenia	9	1.53	1.07	2.19	0.0199333	30	44430	0.997699
FIS1.Q9Y3D6.OID20722.v1	Schizophrenia	10	1.51	1.08	2.11	0.016496	34	44430	0.897432
FIS1.Q9Y3D6.OID20722.v1	Schizophrenia	11	1.48	1.08	2.02	0.0140836	39	44430	0.833207
FIS1.Q9Y3D6.OID20722.v1	Schizophrenia	12	1.49	1.11	2	0.00802272	44	44430	0.892646
FIS1.Q9Y3D6.OID20722.v1	Schizophrenia	13	1.49	1.11	2	0.00802272	44	44430	0.892646
FIS1.Q9Y3D6.OID20722.v1	Schizophrenia	14	1.5	1.12	2.01	0.00608165	45	44430	0.99221
FIS1.Q9Y3D6.OID20722.v1	Schizophrenia	15	1.5	1.12	2.01	0.00608165	45	44430	0.99221
FIS1.Q9Y3D6.OID20722.v1	Schizophrenia	16	1.5	1.12	2.01	0.00608165	45	44430	0.99221
FIS1.Q9Y3D6.OID20722.v1	Schizophrenia	17	1.5	1.12	2.01	0.00608165	45	44430	0.99221
SCGB3A2.Q96PL1.OID20723.v1	Schizophrenia	1	0.42	0.12	1.43	0.165416	2	44430	11374
SCGB3A2.Q96PL1.OID20723.v1	Schizophrenia	2	0.4	0.15	1.05	0.0616677	3	44430	11375
SCGB3A2.Q96PL1.OID20723.v1	Schizophrenia	3	0.62	0.28	1.36	0.229606	7	44430	11376
SCGB3A2.Q96PL1.OID20723.v1	Schizophrenia	4	0.66	0.36	1.21	0.178576	12	44430	0.925904
SCGB3A2.Q96PL1.OID20723.v1	Schizophrenia	5	0.68	0.4	1.16	0.159326	15	44430	0.990501
SCGB3A2.Q96PL1.OID20723.v1	Schizophrenia	6	0.68	0.42	1.1	0.11319	19	44430	0.892639
SCGB3A2.Q96PL1.OID20723.v1	Schizophrenia	7	0.72	0.47	1.1	0.124221	24	44430	0.759842
SCGB3A2.Q96PL1.OID20723.v1	Schizophrenia	8	0.75	0.51	1.11	0.151133	29	44430	0.581406
SCGB3A2.Q96PL1.OID20723.v1	Schizophrenia	9	0.78	0.53	1.14	0.200718	30	44430	0.375512
SCGB3A2.Q96PL1.OID20723.v1	Schizophrenia	10	0.82	0.57	1.17	0.267147	34	44430	0.183548
SCGB3A2.Q96PL1.OID20723.v1	Schizophrenia	11	0.81	0.58	1.13	0.213516	39	44430	0.286575
SCGB3A2.Q96PL1.OID20723.v1	Schizophrenia	12	0.82	0.6	1.12	0.204295	44	44430	0.30886
SCGB3A2.Q96PL1.OID20723.v1	Schizophrenia	13	0.82	0.6	1.12	0.204295	44	44430	0.30886
SCGB3A2.Q96PL1.OID20723.v1	Schizophrenia	14	0.84	0.62	1.15	0.278942	45	44430	0.206764
SCGB3A2.Q96PL1.OID20723.v1	Schizophrenia	15	0.84	0.62	1.15	0.278942	45	44430	0.206764
SCGB3A2.Q96PL1.OID20723.v1	Schizophrenia	16	0.84	0.62	1.15	0.278942	45	44430	0.206764
SCGB3A2.Q96PL1.OID20723.v1	Schizophrenia	17	0.84	0.62	1.15	0.278942	45	44430	0.206764
CD40.P25942.OID20724.v1	Schizophrenia	1	1.45	0.33	6.42	0.627708	2	44430	11391
CD40.P25942.OID20724.v1	Schizophrenia	2	1.27	0.4	3.96	0.684595	3	44430	11392
CD40.P25942.OID20724.v1	Schizophrenia	3	1.38	0.65	2.95	0.402476	7	44430	11393
CD40.P25942.OID20724.v1	Schizophrenia	4	1.29	0.73	2.28	0.383392	12	44430	0.588196
CD40.P25942.OID20724.v1	Schizophrenia	5	1.3	0.78	2.17	0.314507	15	44430	0.791046
CD40.P25942.OID20724.v1	Schizophrenia	6	1.33	0.85	2.09	0.213687	19	44430	0.988643
CD40.P25942.OID20724.v1	Schizophrenia	7	1.34	0.9	2.01	0.148253	24	44430	0.926315
CD40.P25942.OID20724.v1	Schizophrenia	8	1.33	0.93	1.92	0.121325	29	44430	0.9348
CD40.P25942.OID20724.v1	Schizophrenia	9	1.31	0.91	1.88	0.14124	30	44430	0.901064
CD40.P25942.OID20724.v1	Schizophrenia	10	1.31	0.94	1.84	0.112189	34	44430	0.884934
CD40.P25942.OID20724.v1	Schizophrenia	11	1.29	0.94	1.76	0.114053	39	44430	0.82908
CD40.P25942.OID20724.v1	Schizophrenia	12	1.31	0.97	1.75	0.0772193	44	44430	0.911878
CD40.P25942.OID20724.v1	Schizophrenia	13	1.31	0.97	1.75	0.0772193	44	44430	0.911878
CD40.P25942.OID20724.v1	Schizophrenia	14	1.28	0.95	1.71	0.099182	45	44430	0.695261
CD40.P25942.OID20724.v1	Schizophrenia	15	1.28	0.95	1.71	0.099182	45	44430	0.695261
CD40.P25942.OID20724.v1	Schizophrenia	16	1.28	0.95	1.71	0.099182	45	44430	0.695261
CD40.P25942.OID20724.v1	Schizophrenia	17	1.28	0.95	1.71	0.099182	45	44430	0.695261
OMD.Q99983.OID20725.v1	Schizophrenia	1	0.54	0.11	2.72	0.45436	2	44430	11408
OMD.Q99983.OID20725.v1	Schizophrenia	2	0.64	0.21	1.96	0.430942	3	44430	11409
OMD.Q99983.OID20725.v1	Schizophrenia	3	1.44	0.65	3.17	0.364394	7	44430	11410
OMD.Q99983.OID20725.v1	Schizophrenia	4	1.12	0.61	2.06	0.720296	12	44430	0.648426
OMD.Q99983.OID20725.v1	Schizophrenia	5	1.03	0.6	1.77	0.910403	15	44430	0.716078
OMD.Q99983.OID20725.v1	Schizophrenia	6	0.97	0.6	1.56	0.896736	19	44430	0.518858
OMD.Q99983.OID20725.v1	Schizophrenia	7	1.02	0.67	1.55	0.926761	24	44430	0.753067
OMD.Q99983.OID20725.v1	Schizophrenia	8	0.93	0.63	1.36	0.700067	29	44430	0.388551
OMD.Q99983.OID20725.v1	Schizophrenia	9	0.98	0.67	1.43	0.910127	30	44430	0.86633
OMD.Q99983.OID20725.v1	Schizophrenia	10	0.89	0.62	1.27	0.517795	34	44430	0.265405
OMD.Q99983.OID20725.v1	Schizophrenia	11	0.92	0.66	1.27	0.600962	39	44430	0.317346
OMD.Q99983.OID20725.v1	Schizophrenia	12	0.92	0.67	1.25	0.584896	44	44430	0.451328
OMD.Q99983.OID20725.v1	Schizophrenia	13	0.92	0.67	1.25	0.584896	44	44430	0.451328
OMD.Q99983.OID20725.v1	Schizophrenia	14	0.9	0.66	1.22	0.499415	45	44430	0.352371
OMD.Q99983.OID20725.v1	Schizophrenia	15	0.9	0.66	1.22	0.499415	45	44430	0.352371
OMD.Q99983.OID20725.v1	Schizophrenia	16	0.9	0.66	1.22	0.499415	45	44430	0.352371
OMD.Q99983.OID20725.v1	Schizophrenia	17	0.9	0.66	1.22	0.499415	45	44430	0.352371
ANGPTL2.Q9UKU9.OID20726.v1	Schizophrenia	1	2.19	0.51	9.45	0.295017	2	44430	11425
ANGPTL2.Q9UKU9.OID20726.v1	Schizophrenia	2	2.04	0.7	5.95	0.191689	3	44430	11426
ANGPTL2.Q9UKU9.OID20726.v1	Schizophrenia	3	1.67	0.77	3.65	0.19499	7	44430	11427
ANGPTL2.Q9UKU9.OID20726.v1	Schizophrenia	4	1.18	0.65	2.15	0.593993	12	44430	0.0889893
ANGPTL2.Q9UKU9.OID20726.v1	Schizophrenia	5	1.09	0.64	1.87	0.74311	15	44430	0.219885
ANGPTL2.Q9UKU9.OID20726.v1	Schizophrenia	6	1.24	0.77	1.99	0.37883	19	44430	0.772293
ANGPTL2.Q9UKU9.OID20726.v1	Schizophrenia	7	1.18	0.77	1.79	0.453146	24	44430	0.764105
ANGPTL2.Q9UKU9.OID20726.v1	Schizophrenia	8	1.07	0.73	1.58	0.713599	29	44430	0.41774
ANGPTL2.Q9UKU9.OID20726.v1	Schizophrenia	9	1.06	0.72	1.54	0.777019	30	44430	0.345651
ANGPTL2.Q9UKU9.OID20726.v1	Schizophrenia	10	0.98	0.69	1.4	0.925776	34	44430	0.127481
ANGPTL2.Q9UKU9.OID20726.v1	Schizophrenia	11	1.04	0.75	1.44	0.830702	39	44430	0.527382
ANGPTL2.Q9UKU9.OID20726.v1	Schizophrenia	12	1	0.73	1.37	0.999368	44	44430	0.338143
ANGPTL2.Q9UKU9.OID20726.v1	Schizophrenia	13	1	0.73	1.37	0.999368	44	44430	0.338143
ANGPTL2.Q9UKU9.OID20726.v1	Schizophrenia	14	0.97	0.72	1.33	0.864625	45	44430	0.208525
ANGPTL2.Q9UKU9.OID20726.v1	Schizophrenia	15	0.97	0.72	1.33	0.864625	45	44430	0.208525
ANGPTL2.Q9UKU9.OID20726.v1	Schizophrenia	16	0.97	0.72	1.33	0.864625	45	44430	0.208525
ANGPTL2.Q9UKU9.OID20726.v1	Schizophrenia	17	0.97	0.72	1.33	0.864625	45	44430	0.208525
GAL.P22466.OID20727.v1	Schizophrenia	1	1.51	0.42	5.48	0.530231	2	44430	11442
GAL.P22466.OID20727.v1	Schizophrenia	2	1.17	0.42	3.31	0.763806	3	44430	11443
GAL.P22466.OID20727.v1	Schizophrenia	3	0.8	0.37	1.72	0.569564	7	44430	11444
GAL.P22466.OID20727.v1	Schizophrenia	4	0.83	0.46	1.49	0.531061	12	44430	0.768373
GAL.P22466.OID20727.v1	Schizophrenia	5	0.78	0.46	1.3	0.333163	15	44430	0.639392
GAL.P22466.OID20727.v1	Schizophrenia	6	0.77	0.49	1.21	0.252344	19	44430	0.733044
GAL.P22466.OID20727.v1	Schizophrenia	7	0.75	0.5	1.13	0.175475	24	44430	0.531884
GAL.P22466.OID20727.v1	Schizophrenia	8	0.83	0.57	1.2	0.315598	29	44430	0.950311
GAL.P22466.OID20727.v1	Schizophrenia	9	0.86	0.59	1.24	0.406908	30	44430	0.755743
GAL.P22466.OID20727.v1	Schizophrenia	10	0.88	0.62	1.23	0.44805	34	44430	0.521773
GAL.P22466.OID20727.v1	Schizophrenia	11	0.85	0.61	1.17	0.308057	39	44430	0.979306
GAL.P22466.OID20727.v1	Schizophrenia	12	0.85	0.63	1.15	0.298523	44	44430	0.987598
GAL.P22466.OID20727.v1	Schizophrenia	13	0.85	0.63	1.15	0.298523	44	44430	0.987598
GAL.P22466.OID20727.v1	Schizophrenia	14	0.86	0.64	1.16	0.325378	45	44430	0.804395
GAL.P22466.OID20727.v1	Schizophrenia	15	0.86	0.64	1.16	0.325378	45	44430	0.804395
GAL.P22466.OID20727.v1	Schizophrenia	16	0.86	0.64	1.16	0.325378	45	44430	0.804395
GAL.P22466.OID20727.v1	Schizophrenia	17	0.86	0.64	1.16	0.325378	45	44430	0.804395
SCG3.Q8WXD2.OID20728.v1	Schizophrenia	1	1.8	0.42	7.78	0.430376	2	44430	11459
SCG3.Q8WXD2.OID20728.v1	Schizophrenia	2	1.45	0.49	4.33	0.502487	3	44430	11460
SCG3.Q8WXD2.OID20728.v1	Schizophrenia	3	0.94	0.44	2.02	0.879485	7	44430	11461
SCG3.Q8WXD2.OID20728.v1	Schizophrenia	4	0.98	0.54	1.76	0.937832	12	44430	0.960484
SCG3.Q8WXD2.OID20728.v1	Schizophrenia	5	0.93	0.55	1.58	0.798996	15	44430	0.637688
SCG3.Q8WXD2.OID20728.v1	Schizophrenia	6	0.93	0.58	1.48	0.754532	19	44430	0.778064
SCG3.Q8WXD2.OID20728.v1	Schizophrenia	7	1.02	0.67	1.55	0.938595	24	44430	0.781632
SCG3.Q8WXD2.OID20728.v1	Schizophrenia	8	0.93	0.64	1.36	0.709746	29	44430	0.750474
SCG3.Q8WXD2.OID20728.v1	Schizophrenia	9	0.99	0.68	1.43	0.948448	30	44430	0.700652
SCG3.Q8WXD2.OID20728.v1	Schizophrenia	10	0.97	0.68	1.37	0.860629	34	44430	0.95218
SCG3.Q8WXD2.OID20728.v1	Schizophrenia	11	0.93	0.67	1.29	0.652727	39	44430	0.633392
SCG3.Q8WXD2.OID20728.v1	Schizophrenia	12	0.84	0.62	1.14	0.272134	44	44430	0.215309
SCG3.Q8WXD2.OID20728.v1	Schizophrenia	13	0.84	0.62	1.14	0.272134	44	44430	0.215309
SCG3.Q8WXD2.OID20728.v1	Schizophrenia	14	0.84	0.62	1.13	0.246428	45	44430	0.198394
SCG3.Q8WXD2.OID20728.v1	Schizophrenia	15	0.84	0.62	1.13	0.246428	45	44430	0.198394
SCG3.Q8WXD2.OID20728.v1	Schizophrenia	16	0.84	0.62	1.13	0.246428	45	44430	0.198394
SCG3.Q8WXD2.OID20728.v1	Schizophrenia	17	0.84	0.62	1.13	0.246428	45	44430	0.198394
PDLIM7.Q9NR12.OID20729.v1	Schizophrenia	1	1.08	0.29	4.03	0.910559	2	44430	11476
PDLIM7.Q9NR12.OID20729.v1	Schizophrenia	2	1.5	0.5	4.53	0.473842	3	44430	11477
PDLIM7.Q9NR12.OID20729.v1	Schizophrenia	3	2.02	0.95	4.28	0.0672251	7	44430	11478
PDLIM7.Q9NR12.OID20729.v1	Schizophrenia	4	1.69	0.96	2.97	0.0711838	12	44430	0.734633
PDLIM7.Q9NR12.OID20729.v1	Schizophrenia	5	1.64	0.99	2.73	0.0571664	15	44430	0.74896
PDLIM7.Q9NR12.OID20729.v1	Schizophrenia	6	1.6	1.02	2.52	0.0414433	19	44430	0.788681
PDLIM7.Q9NR12.OID20729.v1	Schizophrenia	7	1.52	1.02	2.28	0.0406703	24	44430	0.654136
PDLIM7.Q9NR12.OID20729.v1	Schizophrenia	8	1.49	1.03	2.16	0.0320685	29	44430	0.562343
PDLIM7.Q9NR12.OID20729.v1	Schizophrenia	9	1.49	1.04	2.14	0.029922	30	44430	0.56776
PDLIM7.Q9NR12.OID20729.v1	Schizophrenia	10	1.55	1.11	2.18	0.0110515	34	44430	0.806788
PDLIM7.Q9NR12.OID20729.v1	Schizophrenia	11	1.59	1.16	2.18	0.00389629	39	44430	0.908492
PDLIM7.Q9NR12.OID20729.v1	Schizophrenia	12	1.57	1.16	2.11	0.00303574	44	44430	0.982679
PDLIM7.Q9NR12.OID20729.v1	Schizophrenia	13	1.57	1.16	2.11	0.00303574	44	44430	0.982679
PDLIM7.Q9NR12.OID20729.v1	Schizophrenia	14	1.6	1.2	2.15	0.00162278	45	44430	0.82281
PDLIM7.Q9NR12.OID20729.v1	Schizophrenia	15	1.6	1.2	2.15	0.00162278	45	44430	0.82281
PDLIM7.Q9NR12.OID20729.v1	Schizophrenia	16	1.6	1.2	2.15	0.00162278	45	44430	0.82281
PDLIM7.Q9NR12.OID20729.v1	Schizophrenia	17	1.6	1.2	2.15	0.00162278	45	44430	0.82281
SMOC2.Q9H3U7.OID20730.v1	Schizophrenia	1	2.54	0.58	11.16	0.217476	2	44430	11493
SMOC2.Q9H3U7.OID20730.v1	Schizophrenia	2	1.93	0.66	5.63	0.225964	3	44430	11494
SMOC2.Q9H3U7.OID20730.v1	Schizophrenia	3	2.06	0.92	4.61	0.0805401	7	44430	11495
SMOC2.Q9H3U7.OID20730.v1	Schizophrenia	4	2.34	1.28	4.27	0.00572834	12	44430	0.870592
SMOC2.Q9H3U7.OID20730.v1	Schizophrenia	5	1.88	1.09	3.24	0.0230681	15	44430	0.402961
SMOC2.Q9H3U7.OID20730.v1	Schizophrenia	6	1.47	0.9	2.39	0.120111	19	44430	0.0667146
SMOC2.Q9H3U7.OID20730.v1	Schizophrenia	7	1.47	0.96	2.27	0.0771113	24	44430	0.190618
SMOC2.Q9H3U7.OID20730.v1	Schizophrenia	8	1.37	0.93	2.03	0.114893	29	44430	0.170628
SMOC2.Q9H3U7.OID20730.v1	Schizophrenia	9	1.45	0.98	2.12	0.059854	30	44430	0.33825
SMOC2.Q9H3U7.OID20730.v1	Schizophrenia	10	1.32	0.92	1.9	0.129335	34	44430	0.168345
SMOC2.Q9H3U7.OID20730.v1	Schizophrenia	11	1.14	0.81	1.6	0.439555	39	44430	0.0208574
SMOC2.Q9H3U7.OID20730.v1	Schizophrenia	12	1.15	0.83	1.58	0.40259	44	44430	0.0324036
SMOC2.Q9H3U7.OID20730.v1	Schizophrenia	13	1.15	0.83	1.58	0.40259	44	44430	0.0324036
SMOC2.Q9H3U7.OID20730.v1	Schizophrenia	14	1.12	0.82	1.54	0.47854	45	44430	0.021854
SMOC2.Q9H3U7.OID20730.v1	Schizophrenia	15	1.12	0.82	1.54	0.47854	45	44430	0.021854
SMOC2.Q9H3U7.OID20730.v1	Schizophrenia	16	1.12	0.82	1.54	0.47854	45	44430	0.021854
SMOC2.Q9H3U7.OID20730.v1	Schizophrenia	17	1.12	0.82	1.54	0.47854	45	44430	0.021854
TREM2.Q9NZC2.OID20731.v1	Schizophrenia	1	1.31	0.32	5.33	0.703055	2	44430	11510
TREM2.Q9NZC2.OID20731.v1	Schizophrenia	2	0.76	0.26	2.18	0.605892	3	44430	11511
TREM2.Q9NZC2.OID20731.v1	Schizophrenia	3	0.65	0.3	1.41	0.275757	7	44430	11512
TREM2.Q9NZC2.OID20731.v1	Schizophrenia	4	0.67	0.37	1.23	0.197082	12	44430	0.347105
TREM2.Q9NZC2.OID20731.v1	Schizophrenia	5	0.66	0.38	1.12	0.125466	15	44430	0.668962
TREM2.Q9NZC2.OID20731.v1	Schizophrenia	6	0.71	0.44	1.14	0.150955	19	44430	0.910178
TREM2.Q9NZC2.OID20731.v1	Schizophrenia	7	0.77	0.5	1.17	0.218882	24	44430	0.683981
TREM2.Q9NZC2.OID20731.v1	Schizophrenia	8	0.72	0.49	1.05	0.0869633	29	44430	0.829759
TREM2.Q9NZC2.OID20731.v1	Schizophrenia	9	0.75	0.51	1.1	0.136644	30	44430	0.514153
TREM2.Q9NZC2.OID20731.v1	Schizophrenia	10	0.73	0.51	1.04	0.0853826	34	44430	0.749718
TREM2.Q9NZC2.OID20731.v1	Schizophrenia	11	0.77	0.55	1.06	0.112169	39	44430	0.392581
TREM2.Q9NZC2.OID20731.v1	Schizophrenia	12	0.77	0.57	1.06	0.10701	44	44430	0.432254
TREM2.Q9NZC2.OID20731.v1	Schizophrenia	13	0.77	0.57	1.06	0.10701	44	44430	0.432254
TREM2.Q9NZC2.OID20731.v1	Schizophrenia	14	0.77	0.56	1.05	0.0939788	45	44430	0.574448
TREM2.Q9NZC2.OID20731.v1	Schizophrenia	15	0.77	0.56	1.05	0.0939788	45	44430	0.574448
TREM2.Q9NZC2.OID20731.v1	Schizophrenia	16	0.77	0.56	1.05	0.0939788	45	44430	0.574448
TREM2.Q9NZC2.OID20731.v1	Schizophrenia	17	0.77	0.56	1.05	0.0939788	45	44430	0.574448
MZB1.Q8WU39.OID20732.v1	Schizophrenia	1	1.8	0.45	7.22	0.407737	2	44430	11527
MZB1.Q8WU39.OID20732.v1	Schizophrenia	2	1	0.34	2.91	0.996591	3	44430	11528
MZB1.Q8WU39.OID20732.v1	Schizophrenia	3	1.06	0.49	2.26	0.885542	7	44430	11529
MZB1.Q8WU39.OID20732.v1	Schizophrenia	4	1.41	0.79	2.52	0.249438	12	44430	0.660504
MZB1.Q8WU39.OID20732.v1	Schizophrenia	5	1.35	0.8	2.27	0.265846	15	44430	0.789856
MZB1.Q8WU39.OID20732.v1	Schizophrenia	6	1.1	0.69	1.76	0.679777	19	44430	0.33604
MZB1.Q8WU39.OID20732.v1	Schizophrenia	7	1.04	0.69	1.59	0.841811	24	44430	0.371471
MZB1.Q8WU39.OID20732.v1	Schizophrenia	8	0.93	0.64	1.36	0.715677	29	44430	0.156019
MZB1.Q8WU39.OID20732.v1	Schizophrenia	9	0.97	0.67	1.41	0.874028	30	44430	0.280915
MZB1.Q8WU39.OID20732.v1	Schizophrenia	10	1.13	0.8	1.6	0.499579	34	44430	0.791038
MZB1.Q8WU39.OID20732.v1	Schizophrenia	11	1.07	0.78	1.49	0.667165	39	44430	0.998923
MZB1.Q8WU39.OID20732.v1	Schizophrenia	12	1.09	0.8	1.48	0.59288	44	44430	0.944313
MZB1.Q8WU39.OID20732.v1	Schizophrenia	13	1.09	0.8	1.48	0.59288	44	44430	0.944313
MZB1.Q8WU39.OID20732.v1	Schizophrenia	14	1.06	0.78	1.44	0.702047	45	44430	0.673371
MZB1.Q8WU39.OID20732.v1	Schizophrenia	15	1.06	0.78	1.44	0.702047	45	44430	0.673371
MZB1.Q8WU39.OID20732.v1	Schizophrenia	16	1.06	0.78	1.44	0.702047	45	44430	0.673371
MZB1.Q8WU39.OID20732.v1	Schizophrenia	17	1.06	0.78	1.44	0.702047	45	44430	0.673371
TNFSF13.O75888.OID20733.v1	Schizophrenia	1	2.46	0.54	11.28	0.246057	2	44430	11544
TNFSF13.O75888.OID20733.v1	Schizophrenia	2	1.25	0.41	3.81	0.689927	3	44430	11545
TNFSF13.O75888.OID20733.v1	Schizophrenia	3	1.86	0.84	4.15	0.127179	7	44430	11546
TNFSF13.O75888.OID20733.v1	Schizophrenia	4	1.23	0.67	2.25	0.504345	12	44430	0.030479
TNFSF13.O75888.OID20733.v1	Schizophrenia	5	1.11	0.65	1.9	0.703508	15	44430	0.0558752
TNFSF13.O75888.OID20733.v1	Schizophrenia	6	1	0.62	1.62	0.986522	19	44430	0.0367453
TNFSF13.O75888.OID20733.v1	Schizophrenia	7	1.04	0.68	1.6	0.840579	24	44430	0.165189
TNFSF13.O75888.OID20733.v1	Schizophrenia	8	1.08	0.73	1.58	0.713407	29	44430	0.674518
TNFSF13.O75888.OID20733.v1	Schizophrenia	9	1.16	0.79	1.7	0.445387	30	44430	0.743685
TNFSF13.O75888.OID20733.v1	Schizophrenia	10	1.13	0.79	1.62	0.494081	34	44430	0.824853
TNFSF13.O75888.OID20733.v1	Schizophrenia	11	1.24	0.89	1.73	0.205074	39	44430	0.324378
TNFSF13.O75888.OID20733.v1	Schizophrenia	12	1.21	0.88	1.66	0.234206	44	44430	0.667487
TNFSF13.O75888.OID20733.v1	Schizophrenia	13	1.21	0.88	1.66	0.234206	44	44430	0.667487
TNFSF13.O75888.OID20733.v1	Schizophrenia	14	1.18	0.87	1.62	0.287549	45	44430	0.890655
TNFSF13.O75888.OID20733.v1	Schizophrenia	15	1.18	0.87	1.62	0.287549	45	44430	0.890655
TNFSF13.O75888.OID20733.v1	Schizophrenia	16	1.18	0.87	1.62	0.287549	45	44430	0.890655
TNFSF13.O75888.OID20733.v1	Schizophrenia	17	1.18	0.87	1.62	0.287549	45	44430	0.890655
ROBO1.Q9Y6N7.OID20734.v1	Schizophrenia	1	0.55	0.14	2.18	0.397542	2	44430	11561
ROBO1.Q9Y6N7.OID20734.v1	Schizophrenia	2	0.71	0.24	2.08	0.526878	3	44430	11562
ROBO1.Q9Y6N7.OID20734.v1	Schizophrenia	3	1.3	0.61	2.79	0.500093	7	44430	11563
ROBO1.Q9Y6N7.OID20734.v1	Schizophrenia	4	1.51	0.83	2.74	0.176044	12	44430	0.136285
ROBO1.Q9Y6N7.OID20734.v1	Schizophrenia	5	1.29	0.76	2.19	0.337849	15	44430	0.669581
ROBO1.Q9Y6N7.OID20734.v1	Schizophrenia	6	1.12	0.7	1.79	0.623933	19	44430	0.793674
ROBO1.Q9Y6N7.OID20734.v1	Schizophrenia	7	1.11	0.73	1.68	0.615824	24	44430	0.952684
ROBO1.Q9Y6N7.OID20734.v1	Schizophrenia	8	1.03	0.71	1.5	0.859744	29	44430	0.645677
ROBO1.Q9Y6N7.OID20734.v1	Schizophrenia	9	1.04	0.72	1.51	0.823506	30	44430	0.735373
ROBO1.Q9Y6N7.OID20734.v1	Schizophrenia	10	0.99	0.7	1.4	0.971469	34	44430	0.320559
ROBO1.Q9Y6N7.OID20734.v1	Schizophrenia	11	0.94	0.68	1.3	0.712332	39	44430	0.270916
ROBO1.Q9Y6N7.OID20734.v1	Schizophrenia	12	0.91	0.68	1.24	0.562847	44	44430	0.253212
ROBO1.Q9Y6N7.OID20734.v1	Schizophrenia	13	0.91	0.68	1.24	0.562847	44	44430	0.253212
ROBO1.Q9Y6N7.OID20734.v1	Schizophrenia	14	0.89	0.66	1.2	0.443406	45	44430	0.124615
ROBO1.Q9Y6N7.OID20734.v1	Schizophrenia	15	0.89	0.66	1.2	0.443406	45	44430	0.124615
ROBO1.Q9Y6N7.OID20734.v1	Schizophrenia	16	0.89	0.66	1.2	0.443406	45	44430	0.124615
ROBO1.Q9Y6N7.OID20734.v1	Schizophrenia	17	0.89	0.66	1.2	0.443406	45	44430	0.124615
TNFRSF11B.O00300.OID20735.v1	Schizophrenia	1	2.48	0.53	11.54	0.246891	2	44430	11578
TNFRSF11B.O00300.OID20735.v1	Schizophrenia	2	1.89	0.63	5.68	0.259013	3	44430	11579
TNFRSF11B.O00300.OID20735.v1	Schizophrenia	3	1.98	0.87	4.49	0.103323	7	44430	11580
TNFRSF11B.O00300.OID20735.v1	Schizophrenia	4	1.49	0.8	2.78	0.206482	12	44430	0.103357
TNFRSF11B.O00300.OID20735.v1	Schizophrenia	5	1.37	0.79	2.39	0.266221	15	44430	0.202693
TNFRSF11B.O00300.OID20735.v1	Schizophrenia	6	1.18	0.72	1.94	0.501686	19	44430	0.0736567
TNFRSF11B.O00300.OID20735.v1	Schizophrenia	7	1.16	0.75	1.79	0.513655	24	44430	0.173492
TNFRSF11B.O00300.OID20735.v1	Schizophrenia	8	1.07	0.72	1.59	0.745372	29	44430	0.272024
TNFRSF11B.O00300.OID20735.v1	Schizophrenia	9	1.09	0.74	1.62	0.656912	30	44430	0.464208
TNFRSF11B.O00300.OID20735.v1	Schizophrenia	10	1.14	0.79	1.65	0.482051	34	44430	0.740655
TNFRSF11B.O00300.OID20735.v1	Schizophrenia	11	1.15	0.82	1.62	0.427161	39	44430	0.90325
TNFRSF11B.O00300.OID20735.v1	Schizophrenia	12	1.14	0.82	1.57	0.436116	44	44430	0.758058
TNFRSF11B.O00300.OID20735.v1	Schizophrenia	13	1.14	0.82	1.57	0.436116	44	44430	0.758058
TNFRSF11B.O00300.OID20735.v1	Schizophrenia	14	1.13	0.82	1.56	0.44968	45	44430	0.68443
TNFRSF11B.O00300.OID20735.v1	Schizophrenia	15	1.13	0.82	1.56	0.44968	45	44430	0.68443
TNFRSF11B.O00300.OID20735.v1	Schizophrenia	16	1.13	0.82	1.56	0.44968	45	44430	0.68443
TNFRSF11B.O00300.OID20735.v1	Schizophrenia	17	1.13	0.82	1.56	0.44968	45	44430	0.68443
ENPP5.Q9UJA9.OID20736.v1	Schizophrenia	1	1.43	0.34	6	0.628353	2	44430	11595
ENPP5.Q9UJA9.OID20736.v1	Schizophrenia	2	1.21	0.39	3.76	0.744226	3	44430	11596
ENPP5.Q9UJA9.OID20736.v1	Schizophrenia	3	1.12	0.5	2.47	0.783793	7	44430	11597
ENPP5.Q9UJA9.OID20736.v1	Schizophrenia	4	1.35	0.73	2.5	0.344216	12	44430	0.281463
ENPP5.Q9UJA9.OID20736.v1	Schizophrenia	5	1.15	0.67	1.97	0.623272	15	44430	0.880976
ENPP5.Q9UJA9.OID20736.v1	Schizophrenia	6	1.22	0.75	1.97	0.421257	19	44430	0.566695
ENPP5.Q9UJA9.OID20736.v1	Schizophrenia	7	1.14	0.74	1.74	0.556996	24	44430	0.804035
ENPP5.Q9UJA9.OID20736.v1	Schizophrenia	8	1.1	0.74	1.62	0.645906	29	44430	0.598346
ENPP5.Q9UJA9.OID20736.v1	Schizophrenia	9	1.11	0.76	1.64	0.580957	30	44430	0.618278
ENPP5.Q9UJA9.OID20736.v1	Schizophrenia	10	0.95	0.67	1.34	0.756586	34	44430	0.171913
ENPP5.Q9UJA9.OID20736.v1	Schizophrenia	11	0.91	0.66	1.27	0.588108	39	44430	0.0998196
ENPP5.Q9UJA9.OID20736.v1	Schizophrenia	12	0.88	0.64	1.19	0.405018	44	44430	0.0765922
ENPP5.Q9UJA9.OID20736.v1	Schizophrenia	13	0.88	0.64	1.19	0.405018	44	44430	0.0765922
ENPP5.Q9UJA9.OID20736.v1	Schizophrenia	14	0.88	0.65	1.19	0.394365	45	44430	0.107862
ENPP5.Q9UJA9.OID20736.v1	Schizophrenia	15	0.88	0.65	1.19	0.394365	45	44430	0.107862
ENPP5.Q9UJA9.OID20736.v1	Schizophrenia	16	0.88	0.65	1.19	0.394365	45	44430	0.107862
ENPP5.Q9UJA9.OID20736.v1	Schizophrenia	17	0.88	0.65	1.19	0.394365	45	44430	0.107862
LAIR1.Q6GTX8.OID20737.v1	Schizophrenia	1	8.6	1.44	51.44	0.0183214	2	44430	11612
LAIR1.Q6GTX8.OID20737.v1	Schizophrenia	2	3.25	1	10.53	0.0493658	3	44430	11613
LAIR1.Q6GTX8.OID20737.v1	Schizophrenia	3	1.71	0.78	3.76	0.183099	7	44430	11614
LAIR1.Q6GTX8.OID20737.v1	Schizophrenia	4	1.1	0.6	2.01	0.762886	12	44430	0.0104105
LAIR1.Q6GTX8.OID20737.v1	Schizophrenia	5	1.04	0.61	1.8	0.875007	15	44430	0.123123
LAIR1.Q6GTX8.OID20737.v1	Schizophrenia	6	1.12	0.7	1.8	0.642086	19	44430	0.381502
LAIR1.Q6GTX8.OID20737.v1	Schizophrenia	7	1.11	0.73	1.7	0.616884	24	44430	0.624447
LAIR1.Q6GTX8.OID20737.v1	Schizophrenia	8	1.11	0.75	1.63	0.610313	29	44430	0.944457
LAIR1.Q6GTX8.OID20737.v1	Schizophrenia	9	1.12	0.77	1.64	0.552061	30	44430	0.910247
LAIR1.Q6GTX8.OID20737.v1	Schizophrenia	10	1.09	0.76	1.55	0.641458	34	44430	0.706691
LAIR1.Q6GTX8.OID20737.v1	Schizophrenia	11	1	0.71	1.39	0.983096	39	44430	0.410618
LAIR1.Q6GTX8.OID20737.v1	Schizophrenia	12	1.05	0.77	1.44	0.750113	44	44430	0.704013
LAIR1.Q6GTX8.OID20737.v1	Schizophrenia	13	1.05	0.77	1.44	0.750113	44	44430	0.704013
LAIR1.Q6GTX8.OID20737.v1	Schizophrenia	14	1.03	0.75	1.4	0.8635	45	44430	0.460424
LAIR1.Q6GTX8.OID20737.v1	Schizophrenia	15	1.03	0.75	1.4	0.8635	45	44430	0.460424
LAIR1.Q6GTX8.OID20737.v1	Schizophrenia	16	1.03	0.75	1.4	0.8635	45	44430	0.460424
LAIR1.Q6GTX8.OID20737.v1	Schizophrenia	17	1.03	0.75	1.4	0.8635	45	44430	0.460424
COLEC12.Q5KU26.OID20738.v1	Schizophrenia	1	2.58	0.53	12.55	0.239527	2	44430	11629
COLEC12.Q5KU26.OID20738.v1	Schizophrenia	2	1.54	0.52	4.56	0.431825	3	44430	11630
COLEC12.Q5KU26.OID20738.v1	Schizophrenia	3	0.91	0.4	2.07	0.814111	7	44430	11631
COLEC12.Q5KU26.OID20738.v1	Schizophrenia	4	0.99	0.52	1.88	0.978276	12	44430	0.444844
COLEC12.Q5KU26.OID20738.v1	Schizophrenia	5	0.78	0.44	1.37	0.378195	15	44430	0.308979
COLEC12.Q5KU26.OID20738.v1	Schizophrenia	6	0.81	0.49	1.34	0.40711	19	44430	0.435694
COLEC12.Q5KU26.OID20738.v1	Schizophrenia	7	0.95	0.6	1.49	0.812839	24	44430	0.630705
COLEC12.Q5KU26.OID20738.v1	Schizophrenia	8	0.94	0.62	1.41	0.751717	29	44430	0.577209
COLEC12.Q5KU26.OID20738.v1	Schizophrenia	9	1	0.66	1.5	0.98973	30	44430	0.276411
COLEC12.Q5KU26.OID20738.v1	Schizophrenia	10	1.06	0.73	1.56	0.75202	34	44430	0.275752
COLEC12.Q5KU26.OID20738.v1	Schizophrenia	11	1.02	0.71	1.45	0.930595	39	44430	0.421837
COLEC12.Q5KU26.OID20738.v1	Schizophrenia	12	1.1	0.79	1.55	0.572146	44	44430	0.286144
COLEC12.Q5KU26.OID20738.v1	Schizophrenia	13	1.1	0.79	1.55	0.572146	44	44430	0.286144
COLEC12.Q5KU26.OID20738.v1	Schizophrenia	14	1.06	0.76	1.48	0.728662	45	44430	0.597285
COLEC12.Q5KU26.OID20738.v1	Schizophrenia	15	1.06	0.76	1.48	0.728662	45	44430	0.597285
COLEC12.Q5KU26.OID20738.v1	Schizophrenia	16	1.06	0.76	1.48	0.728662	45	44430	0.597285
COLEC12.Q5KU26.OID20738.v1	Schizophrenia	17	1.06	0.76	1.48	0.728662	45	44430	0.597285
SIRPB1.O00241.OID20739.v1	Schizophrenia	1	1.07	0.26	4.35	0.928737	2	44430	11646
SIRPB1.O00241.OID20739.v1	Schizophrenia	2	0.93	0.31	2.82	0.901539	3	44430	11647
SIRPB1.O00241.OID20739.v1	Schizophrenia	3	1.06	0.5	2.25	0.888261	7	44430	11648
SIRPB1.O00241.OID20739.v1	Schizophrenia	4	0.88	0.5	1.57	0.667055	12	44430	0.496175
SIRPB1.O00241.OID20739.v1	Schizophrenia	5	0.81	0.49	1.36	0.431976	15	44430	0.517878
SIRPB1.O00241.OID20739.v1	Schizophrenia	6	0.98	0.62	1.55	0.932493	19	44430	0.580228
SIRPB1.O00241.OID20739.v1	Schizophrenia	7	1.05	0.7	1.59	0.808083	24	44430	0.481049
SIRPB1.O00241.OID20739.v1	Schizophrenia	8	1	0.69	1.45	0.997153	29	44430	0.77678
SIRPB1.O00241.OID20739.v1	Schizophrenia	9	1.07	0.74	1.55	0.707146	30	44430	0.378254
SIRPB1.O00241.OID20739.v1	Schizophrenia	10	1.12	0.79	1.58	0.5241	34	44430	0.3062
SIRPB1.O00241.OID20739.v1	Schizophrenia	11	1.07	0.77	1.47	0.697537	39	44430	0.578686
SIRPB1.O00241.OID20739.v1	Schizophrenia	12	1	0.74	1.35	0.993103	44	44430	0.783178
SIRPB1.O00241.OID20739.v1	Schizophrenia	13	1	0.74	1.35	0.993103	44	44430	0.783178
SIRPB1.O00241.OID20739.v1	Schizophrenia	14	0.97	0.72	1.31	0.83509	45	44430	0.479118
SIRPB1.O00241.OID20739.v1	Schizophrenia	15	0.97	0.72	1.31	0.83509	45	44430	0.479118
SIRPB1.O00241.OID20739.v1	Schizophrenia	16	0.97	0.72	1.31	0.83509	45	44430	0.479118
SIRPB1.O00241.OID20739.v1	Schizophrenia	17	0.97	0.72	1.31	0.83509	45	44430	0.479118
ANGPT1.Q15389.OID20740.v1	Schizophrenia	1	2.26	0.49	10.46	0.296335	2	44430	11663
ANGPT1.Q15389.OID20740.v1	Schizophrenia	2	1.53	0.49	4.81	0.469126	3	44430	11664
ANGPT1.Q15389.OID20740.v1	Schizophrenia	3	1.17	0.55	2.47	0.687343	7	44430	11665
ANGPT1.Q15389.OID20740.v1	Schizophrenia	4	1.39	0.78	2.47	0.258343	12	44430	0.999014
ANGPT1.Q15389.OID20740.v1	Schizophrenia	5	1.58	0.95	2.65	0.0807255	15	44430	0.532438
ANGPT1.Q15389.OID20740.v1	Schizophrenia	6	1.58	1	2.5	0.0502843	19	44430	0.611811
ANGPT1.Q15389.OID20740.v1	Schizophrenia	7	1.51	1.01	2.27	0.0447853	24	44430	0.969935
ANGPT1.Q15389.OID20740.v1	Schizophrenia	8	1.49	1.03	2.15	0.0340042	29	44430	0.932832
ANGPT1.Q15389.OID20740.v1	Schizophrenia	9	1.55	1.08	2.23	0.0173385	30	44430	0.754325
ANGPT1.Q15389.OID20740.v1	Schizophrenia	10	1.42	1.01	2	0.041946	34	44430	0.640828
ANGPT1.Q15389.OID20740.v1	Schizophrenia	11	1.44	1.05	1.98	0.023756	39	44430	0.864738
ANGPT1.Q15389.OID20740.v1	Schizophrenia	12	1.35	1	1.82	0.0491183	44	44430	0.407613
ANGPT1.Q15389.OID20740.v1	Schizophrenia	13	1.35	1	1.82	0.0491183	44	44430	0.407613
ANGPT1.Q15389.OID20740.v1	Schizophrenia	14	1.35	1	1.81	0.0469656	45	44430	0.417243
ANGPT1.Q15389.OID20740.v1	Schizophrenia	15	1.35	1	1.81	0.0469656	45	44430	0.417243
ANGPT1.Q15389.OID20740.v1	Schizophrenia	16	1.35	1	1.81	0.0469656	45	44430	0.417243
ANGPT1.Q15389.OID20740.v1	Schizophrenia	17	1.35	1	1.81	0.0469656	45	44430	0.417243
PDGFB.P01127.OID20741.v1	Schizophrenia	1	1.76	0.43	7.22	0.435493	2	44430	11680
PDGFB.P01127.OID20741.v1	Schizophrenia	2	1.32	0.44	3.94	0.624244	3	44430	11681
PDGFB.P01127.OID20741.v1	Schizophrenia	3	1.08	0.51	2.27	0.847529	7	44430	11682
PDGFB.P01127.OID20741.v1	Schizophrenia	4	1.3	0.73	2.3	0.368458	12	44430	0.91387
PDGFB.P01127.OID20741.v1	Schizophrenia	5	1.41	0.85	2.35	0.187442	15	44430	0.741209
PDGFB.P01127.OID20741.v1	Schizophrenia	6	1.41	0.9	2.22	0.13405	19	44430	0.767723
PDGFB.P01127.OID20741.v1	Schizophrenia	7	1.37	0.92	2.05	0.124231	24	44430	0.95247
PDGFB.P01127.OID20741.v1	Schizophrenia	8	1.35	0.94	1.95	0.105302	29	44430	0.869276
PDGFB.P01127.OID20741.v1	Schizophrenia	9	1.4	0.98	2	0.0667643	30	44430	0.891022
PDGFB.P01127.OID20741.v1	Schizophrenia	10	1.35	0.96	1.89	0.0827969	34	44430	0.882971
PDGFB.P01127.OID20741.v1	Schizophrenia	11	1.42	1.04	1.94	0.0291977	39	44430	0.630887
PDGFB.P01127.OID20741.v1	Schizophrenia	12	1.33	0.99	1.79	0.0568413	44	44430	0.791863
PDGFB.P01127.OID20741.v1	Schizophrenia	13	1.33	0.99	1.79	0.0568413	44	44430	0.791863
PDGFB.P01127.OID20741.v1	Schizophrenia	14	1.32	0.99	1.77	0.0619909	45	44430	0.708827
PDGFB.P01127.OID20741.v1	Schizophrenia	15	1.32	0.99	1.77	0.0619909	45	44430	0.708827
PDGFB.P01127.OID20741.v1	Schizophrenia	16	1.32	0.99	1.77	0.0619909	45	44430	0.708827
PDGFB.P01127.OID20741.v1	Schizophrenia	17	1.32	0.99	1.77	0.0619909	45	44430	0.708827
CRKL.P46109.OID20742.v1	Schizophrenia	1	1.26	0.3	5.25	0.747502	2	44430	11697
CRKL.P46109.OID20742.v1	Schizophrenia	2	1.74	0.58	5.22	0.326169	3	44430	11698
CRKL.P46109.OID20742.v1	Schizophrenia	3	1.57	0.74	3.31	0.235998	7	44430	11699
CRKL.P46109.OID20742.v1	Schizophrenia	4	1.49	0.84	2.63	0.17104	12	44430	0.798799
CRKL.P46109.OID20742.v1	Schizophrenia	5	1.62	0.97	2.71	0.0649736	15	44430	0.737124
CRKL.P46109.OID20742.v1	Schizophrenia	6	1.58	1	2.49	0.0495965	19	44430	0.80366
CRKL.P46109.OID20742.v1	Schizophrenia	7	1.48	0.99	2.22	0.0569225	24	44430	0.775572
CRKL.P46109.OID20742.v1	Schizophrenia	8	1.48	1.02	2.14	0.0366179	29	44430	0.781396
CRKL.P46109.OID20742.v1	Schizophrenia	9	1.46	1.02	2.1	0.039053	30	44430	0.686435
CRKL.P46109.OID20742.v1	Schizophrenia	10	1.43	1.02	2	0.0404683	34	44430	0.559436
CRKL.P46109.OID20742.v1	Schizophrenia	11	1.48	1.08	2.03	0.0155685	39	44430	0.911482
CRKL.P46109.OID20742.v1	Schizophrenia	12	1.48	1.1	2	0.00955637	44	44430	0.967897
CRKL.P46109.OID20742.v1	Schizophrenia	13	1.48	1.1	2	0.00955637	44	44430	0.967897
CRKL.P46109.OID20742.v1	Schizophrenia	14	1.51	1.12	2.03	0.00622979	45	44430	0.879754
CRKL.P46109.OID20742.v1	Schizophrenia	15	1.51	1.12	2.03	0.00622979	45	44430	0.879754
CRKL.P46109.OID20742.v1	Schizophrenia	16	1.51	1.12	2.03	0.00622979	45	44430	0.879754
CRKL.P46109.OID20742.v1	Schizophrenia	17	1.51	1.12	2.03	0.00622979	45	44430	0.879754
EPCAM.P16422.OID20743.v1	Schizophrenia	1	0.35	0.06	2.07	0.245078	2	44430	11714
EPCAM.P16422.OID20743.v1	Schizophrenia	2	0.73	0.22	2.4	0.607405	3	44430	11715
EPCAM.P16422.OID20743.v1	Schizophrenia	3	0.56	0.26	1.22	0.14479	7	44430	11716
EPCAM.P16422.OID20743.v1	Schizophrenia	4	0.95	0.53	1.72	0.872012	12	44430	0.123866
EPCAM.P16422.OID20743.v1	Schizophrenia	5	0.91	0.53	1.54	0.717747	15	44430	0.474085
EPCAM.P16422.OID20743.v1	Schizophrenia	6	1	0.62	1.61	0.998024	19	44430	0.322118
EPCAM.P16422.OID20743.v1	Schizophrenia	7	0.99	0.65	1.51	0.956994	24	44430	0.559746
EPCAM.P16422.OID20743.v1	Schizophrenia	8	0.94	0.64	1.38	0.751948	29	44430	0.967604
EPCAM.P16422.OID20743.v1	Schizophrenia	9	1	0.69	1.46	0.992263	30	44430	0.498299
EPCAM.P16422.OID20743.v1	Schizophrenia	10	0.93	0.65	1.33	0.703311	34	44430	0.905752
EPCAM.P16422.OID20743.v1	Schizophrenia	11	0.95	0.68	1.33	0.774619	39	44430	0.964205
EPCAM.P16422.OID20743.v1	Schizophrenia	12	0.95	0.69	1.29	0.733358	44	44430	0.980521
EPCAM.P16422.OID20743.v1	Schizophrenia	13	0.95	0.69	1.29	0.733358	44	44430	0.980521
EPCAM.P16422.OID20743.v1	Schizophrenia	14	0.98	0.72	1.33	0.879127	45	44430	0.721401
EPCAM.P16422.OID20743.v1	Schizophrenia	15	0.98	0.72	1.33	0.879127	45	44430	0.721401
EPCAM.P16422.OID20743.v1	Schizophrenia	16	0.98	0.72	1.33	0.879127	45	44430	0.721401
EPCAM.P16422.OID20743.v1	Schizophrenia	17	0.98	0.72	1.33	0.879127	45	44430	0.721401
DNPH1.O43598.OID20744.v1	Schizophrenia	1	2.76	0.46	16.72	0.26923	2	44430	11731
DNPH1.O43598.OID20744.v1	Schizophrenia	2	2.07	0.66	6.49	0.212094	3	44430	11732
DNPH1.O43598.OID20744.v1	Schizophrenia	3	1.7	0.79	3.66	0.175382	7	44430	11733
DNPH1.O43598.OID20744.v1	Schizophrenia	4	1.7	0.95	3.04	0.075062	12	44430	0.38167
DNPH1.O43598.OID20744.v1	Schizophrenia	5	1.6	0.95	2.7	0.0791717	15	44430	0.442642
DNPH1.O43598.OID20744.v1	Schizophrenia	6	1.46	0.92	2.32	0.112137	19	44430	0.399078
DNPH1.O43598.OID20744.v1	Schizophrenia	7	1.47	0.97	2.21	0.0668109	24	44430	0.535662
DNPH1.O43598.OID20744.v1	Schizophrenia	8	1.58	1.09	2.3	0.0158518	29	44430	0.875482
DNPH1.O43598.OID20744.v1	Schizophrenia	9	1.66	1.15	2.39	0.00669668	30	44430	0.589358
DNPH1.O43598.OID20744.v1	Schizophrenia	10	1.55	1.09	2.18	0.0133323	34	44430	0.950934
DNPH1.O43598.OID20744.v1	Schizophrenia	11	1.44	1.04	1.98	0.0270717	39	44430	0.477882
DNPH1.O43598.OID20744.v1	Schizophrenia	12	1.35	1	1.83	0.0516209	44	44430	0.204655
DNPH1.O43598.OID20744.v1	Schizophrenia	13	1.35	1	1.83	0.0516209	44	44430	0.204655
DNPH1.O43598.OID20744.v1	Schizophrenia	14	1.33	0.98	1.79	0.0627703	45	44430	0.159249
DNPH1.O43598.OID20744.v1	Schizophrenia	15	1.33	0.98	1.79	0.0627703	45	44430	0.159249
DNPH1.O43598.OID20744.v1	Schizophrenia	16	1.33	0.98	1.79	0.0627703	45	44430	0.159249
DNPH1.O43598.OID20744.v1	Schizophrenia	17	1.33	0.98	1.79	0.0627703	45	44430	0.159249
CCL17.Q92583.OID20745.v1	Schizophrenia	1	3.02	0.55	16.5	0.202896	2	44430	11748
CCL17.Q92583.OID20745.v1	Schizophrenia	2	2.47	0.74	8.27	0.142349	3	44430	11749
CCL17.Q92583.OID20745.v1	Schizophrenia	3	1.28	0.6	2.71	0.528306	7	44430	11750
CCL17.Q92583.OID20745.v1	Schizophrenia	4	1.56	0.87	2.78	0.13289	12	44430	0.887212
CCL17.Q92583.OID20745.v1	Schizophrenia	5	1.68	1	2.82	0.0490052	15	44430	0.588112
CCL17.Q92583.OID20745.v1	Schizophrenia	6	1.63	1.03	2.59	0.0379478	19	44430	0.686739
CCL17.Q92583.OID20745.v1	Schizophrenia	7	1.63	1.08	2.47	0.0198226	24	44430	0.879744
CCL17.Q92583.OID20745.v1	Schizophrenia	8	1.49	1.03	2.17	0.0357036	29	44430	0.804969
CCL17.Q92583.OID20745.v1	Schizophrenia	9	1.55	1.07	2.24	0.0191122	30	44430	0.918549
CCL17.Q92583.OID20745.v1	Schizophrenia	10	1.45	1.02	2.05	0.0358577	34	44430	0.702964
CCL17.Q92583.OID20745.v1	Schizophrenia	11	1.39	1.01	1.92	0.0463338	39	44430	0.580533
CCL17.Q92583.OID20745.v1	Schizophrenia	12	1.39	1.03	1.89	0.0318052	44	44430	0.653914
CCL17.Q92583.OID20745.v1	Schizophrenia	13	1.39	1.03	1.89	0.0318052	44	44430	0.653914
CCL17.Q92583.OID20745.v1	Schizophrenia	14	1.41	1.05	1.91	0.0235334	45	44430	0.745569
CCL17.Q92583.OID20745.v1	Schizophrenia	15	1.41	1.05	1.91	0.0235334	45	44430	0.745569
CCL17.Q92583.OID20745.v1	Schizophrenia	16	1.41	1.05	1.91	0.0235334	45	44430	0.745569
CCL17.Q92583.OID20745.v1	Schizophrenia	17	1.41	1.05	1.91	0.0235334	45	44430	0.745569
MEGF10.Q96KG7.OID20746.v1	Schizophrenia	1	0.52	0.11	2.41	0.40162	2	44430	11765
MEGF10.Q96KG7.OID20746.v1	Schizophrenia	2	0.67	0.21	2.11	0.49867	3	44430	11766
MEGF10.Q96KG7.OID20746.v1	Schizophrenia	3	1.2	0.56	2.57	0.631382	7	44430	11767
MEGF10.Q96KG7.OID20746.v1	Schizophrenia	4	1.51	0.85	2.66	0.160503	12	44430	0.0912616
MEGF10.Q96KG7.OID20746.v1	Schizophrenia	5	1.28	0.77	2.13	0.341655	15	44430	0.867202
MEGF10.Q96KG7.OID20746.v1	Schizophrenia	6	1.31	0.84	2.06	0.236524	19	44430	0.67861
MEGF10.Q96KG7.OID20746.v1	Schizophrenia	7	1.28	0.86	1.91	0.23004	24	44430	0.886563
MEGF10.Q96KG7.OID20746.v1	Schizophrenia	8	1.52	1.05	2.18	0.0254513	29	44430	0.213506
MEGF10.Q96KG7.OID20746.v1	Schizophrenia	9	1.52	1.06	2.18	0.0225161	30	44430	0.225214
MEGF10.Q96KG7.OID20746.v1	Schizophrenia	10	1.45	1.03	2.03	0.0327709	34	44430	0.577421
MEGF10.Q96KG7.OID20746.v1	Schizophrenia	11	1.44	1.05	1.98	0.022858	39	44430	0.797539
MEGF10.Q96KG7.OID20746.v1	Schizophrenia	12	1.61	1.2	2.18	0.0016453	44	44430	0.141905
MEGF10.Q96KG7.OID20746.v1	Schizophrenia	13	1.61	1.2	2.18	0.0016453	44	44430	0.141905
MEGF10.Q96KG7.OID20746.v1	Schizophrenia	14	1.59	1.18	2.13	0.00208758	45	44430	0.205654
MEGF10.Q96KG7.OID20746.v1	Schizophrenia	15	1.59	1.18	2.13	0.00208758	45	44430	0.205654
MEGF10.Q96KG7.OID20746.v1	Schizophrenia	16	1.59	1.18	2.13	0.00208758	45	44430	0.205654
MEGF10.Q96KG7.OID20746.v1	Schizophrenia	17	1.59	1.18	2.13	0.00208758	45	44430	0.205654
CRHBP.P24387.OID20747.v1	Schizophrenia	1	2.31	0.48	11.07	0.295924	2	44430	11782
CRHBP.P24387.OID20747.v1	Schizophrenia	2	1.91	0.64	5.72	0.244661	3	44430	11783
CRHBP.P24387.OID20747.v1	Schizophrenia	3	1.23	0.56	2.71	0.603521	7	44430	11784
CRHBP.P24387.OID20747.v1	Schizophrenia	4	0.98	0.54	1.78	0.946637	12	44430	0.140659
CRHBP.P24387.OID20747.v1	Schizophrenia	5	1	0.59	1.7	0.998995	15	44430	0.641246
CRHBP.P24387.OID20747.v1	Schizophrenia	6	0.83	0.52	1.33	0.442228	19	44430	0.199897
CRHBP.P24387.OID20747.v1	Schizophrenia	7	0.85	0.56	1.28	0.428995	24	44430	0.382056
CRHBP.P24387.OID20747.v1	Schizophrenia	8	0.88	0.6	1.28	0.493346	29	44430	0.908711
CRHBP.P24387.OID20747.v1	Schizophrenia	9	0.92	0.64	1.33	0.657966	30	44430	0.826943
CRHBP.P24387.OID20747.v1	Schizophrenia	10	1	0.71	1.42	0.980225	34	44430	0.375234
CRHBP.P24387.OID20747.v1	Schizophrenia	11	1.09	0.79	1.51	0.592234	39	44430	0.101663
CRHBP.P24387.OID20747.v1	Schizophrenia	12	1.15	0.84	1.56	0.377228	44	44430	0.0909056
CRHBP.P24387.OID20747.v1	Schizophrenia	13	1.15	0.84	1.56	0.377228	44	44430	0.0909056
CRHBP.P24387.OID20747.v1	Schizophrenia	14	1.14	0.84	1.54	0.411354	45	44430	0.153697
CRHBP.P24387.OID20747.v1	Schizophrenia	15	1.14	0.84	1.54	0.411354	45	44430	0.153697
CRHBP.P24387.OID20747.v1	Schizophrenia	16	1.14	0.84	1.54	0.411354	45	44430	0.153697
CRHBP.P24387.OID20747.v1	Schizophrenia	17	1.14	0.84	1.54	0.411354	45	44430	0.153697
LGALS4.P56470.OID20748.v1	Schizophrenia	1	1.83	0.37	9.12	0.460573	2	44430	11799
LGALS4.P56470.OID20748.v1	Schizophrenia	2	1.84	0.58	5.84	0.301499	3	44430	11800
LGALS4.P56470.OID20748.v1	Schizophrenia	3	1.05	0.48	2.3	0.903875	7	44430	11801
LGALS4.P56470.OID20748.v1	Schizophrenia	4	1.15	0.63	2.09	0.647408	12	44430	0.38576
LGALS4.P56470.OID20748.v1	Schizophrenia	5	1.27	0.75	2.17	0.376768	15	44430	0.824327
LGALS4.P56470.OID20748.v1	Schizophrenia	6	1.09	0.68	1.75	0.712908	19	44430	0.532074
LGALS4.P56470.OID20748.v1	Schizophrenia	7	1.3	0.85	1.98	0.225431	24	44430	0.586912
LGALS4.P56470.OID20748.v1	Schizophrenia	8	1.51	1.02	2.21	0.0372185	29	44430	0.0702154
LGALS4.P56470.OID20748.v1	Schizophrenia	9	1.55	1.06	2.26	0.0243272	30	44430	0.0476641
LGALS4.P56470.OID20748.v1	Schizophrenia	10	1.48	1.04	2.12	0.030629	34	44430	0.222122
LGALS4.P56470.OID20748.v1	Schizophrenia	11	1.44	1.03	2.01	0.0307359	39	44430	0.320006
LGALS4.P56470.OID20748.v1	Schizophrenia	12	1.36	0.99	1.86	0.0545325	44	44430	0.916874
LGALS4.P56470.OID20748.v1	Schizophrenia	13	1.36	0.99	1.86	0.0545325	44	44430	0.916874
LGALS4.P56470.OID20748.v1	Schizophrenia	14	1.34	0.98	1.83	0.0640675	45	44430	0.884823
LGALS4.P56470.OID20748.v1	Schizophrenia	15	1.34	0.98	1.83	0.0640675	45	44430	0.884823
LGALS4.P56470.OID20748.v1	Schizophrenia	16	1.34	0.98	1.83	0.0640675	45	44430	0.884823
LGALS4.P56470.OID20748.v1	Schizophrenia	17	1.34	0.98	1.83	0.0640675	45	44430	0.884823
LHPP.Q9H008.OID20749.v1	Schizophrenia	1	1.26	0.28	5.66	0.761439	2	44430	11816
LHPP.Q9H008.OID20749.v1	Schizophrenia	2	1.55	0.49	4.89	0.452797	3	44430	11817
LHPP.Q9H008.OID20749.v1	Schizophrenia	3	0.97	0.45	2.07	0.936637	7	44430	11818
LHPP.Q9H008.OID20749.v1	Schizophrenia	4	1.12	0.63	2	0.702829	12	44430	0.410295
LHPP.Q9H008.OID20749.v1	Schizophrenia	5	1	0.59	1.68	0.992443	15	44430	0.317903
LHPP.Q9H008.OID20749.v1	Schizophrenia	6	0.97	0.61	1.54	0.903821	19	44430	0.416672
LHPP.Q9H008.OID20749.v1	Schizophrenia	7	1.09	0.72	1.64	0.694043	24	44430	0.985882
LHPP.Q9H008.OID20749.v1	Schizophrenia	8	1.28	0.88	1.86	0.192056	29	44430	0.197043
LHPP.Q9H008.OID20749.v1	Schizophrenia	9	1.28	0.89	1.85	0.180616	30	44430	0.246547
LHPP.Q9H008.OID20749.v1	Schizophrenia	10	1.17	0.83	1.64	0.383274	34	44430	0.806638
LHPP.Q9H008.OID20749.v1	Schizophrenia	11	1.15	0.84	1.59	0.384582	39	44430	0.868127
LHPP.Q9H008.OID20749.v1	Schizophrenia	12	1.14	0.84	1.54	0.406116	44	44430	0.939729
LHPP.Q9H008.OID20749.v1	Schizophrenia	13	1.14	0.84	1.54	0.406116	44	44430	0.939729
LHPP.Q9H008.OID20749.v1	Schizophrenia	14	1.14	0.85	1.54	0.387179	45	44430	0.983464
LHPP.Q9H008.OID20749.v1	Schizophrenia	15	1.14	0.85	1.54	0.387179	45	44430	0.983464
LHPP.Q9H008.OID20749.v1	Schizophrenia	16	1.14	0.85	1.54	0.387179	45	44430	0.983464
LHPP.Q9H008.OID20749.v1	Schizophrenia	17	1.14	0.85	1.54	0.387179	45	44430	0.983464
TPP1.O14773.OID20750.v1	Schizophrenia	1	13.76	0.76	249.16	0.0760163	2	44430	11833
TPP1.O14773.OID20750.v1	Schizophrenia	2	2.42	0.72	8.16	0.155344	3	44430	11834
TPP1.O14773.OID20750.v1	Schizophrenia	3	1.71	0.78	3.77	0.180879	7	44430	11835
TPP1.O14773.OID20750.v1	Schizophrenia	4	1.84	1.02	3.32	0.0429396	12	44430	0.531926
TPP1.O14773.OID20750.v1	Schizophrenia	5	1.67	0.98	2.86	0.0581826	15	44430	0.473742
TPP1.O14773.OID20750.v1	Schizophrenia	6	1.49	0.92	2.4	0.102867	19	44430	0.280343
TPP1.O14773.OID20750.v1	Schizophrenia	7	1.39	0.91	2.13	0.125726	24	44430	0.241491
TPP1.O14773.OID20750.v1	Schizophrenia	8	1.39	0.94	2.05	0.0972899	29	44430	0.371535
TPP1.O14773.OID20750.v1	Schizophrenia	9	1.43	0.98	2.1	0.065629	30	44430	0.47588
TPP1.O14773.OID20750.v1	Schizophrenia	10	1.35	0.94	1.93	0.102175	34	44430	0.358617
TPP1.O14773.OID20750.v1	Schizophrenia	11	1.36	0.98	1.9	0.0694106	39	44430	0.678618
TPP1.O14773.OID20750.v1	Schizophrenia	12	1.32	0.97	1.81	0.0815998	44	44430	0.391001
TPP1.O14773.OID20750.v1	Schizophrenia	13	1.32	0.97	1.81	0.0815998	44	44430	0.391001
TPP1.O14773.OID20750.v1	Schizophrenia	14	1.28	0.94	1.75	0.118726	45	44430	0.244152
TPP1.O14773.OID20750.v1	Schizophrenia	15	1.28	0.94	1.75	0.118726	45	44430	0.244152
TPP1.O14773.OID20750.v1	Schizophrenia	16	1.28	0.94	1.75	0.118726	45	44430	0.244152
TPP1.O14773.OID20750.v1	Schizophrenia	17	1.28	0.94	1.75	0.118726	45	44430	0.244152
CRELD2.Q6UXH1.OID20751.v1	Schizophrenia	1	2.22	0.53	9.31	0.27772	2	44430	11850
CRELD2.Q6UXH1.OID20751.v1	Schizophrenia	2	1.85	0.57	5.95	0.304207	3	44430	11851
CRELD2.Q6UXH1.OID20751.v1	Schizophrenia	3	1.62	0.76	3.47	0.21544	7	44430	11852
CRELD2.Q6UXH1.OID20751.v1	Schizophrenia	4	1.47	0.82	2.61	0.191879	12	44430	0.55635
CRELD2.Q6UXH1.OID20751.v1	Schizophrenia	5	1.23	0.73	2.06	0.434961	15	44430	0.228876
CRELD2.Q6UXH1.OID20751.v1	Schizophrenia	6	1.22	0.77	1.93	0.390725	19	44430	0.329502
CRELD2.Q6UXH1.OID20751.v1	Schizophrenia	7	1.3	0.86	1.94	0.20937	24	44430	0.711381
CRELD2.Q6UXH1.OID20751.v1	Schizophrenia	8	1.32	0.91	1.91	0.142009	29	44430	0.91895
CRELD2.Q6UXH1.OID20751.v1	Schizophrenia	9	1.38	0.96	1.99	0.0797422	30	44430	0.762068
CRELD2.Q6UXH1.OID20751.v1	Schizophrenia	10	1.35	0.96	1.9	0.081596	34	44430	0.975981
CRELD2.Q6UXH1.OID20751.v1	Schizophrenia	11	1.41	1.03	1.94	0.033235	39	44430	0.613207
CRELD2.Q6UXH1.OID20751.v1	Schizophrenia	12	1.44	1.07	1.95	0.016119	44	44430	0.538937
CRELD2.Q6UXH1.OID20751.v1	Schizophrenia	13	1.44	1.07	1.95	0.016119	44	44430	0.538937
CRELD2.Q6UXH1.OID20751.v1	Schizophrenia	14	1.44	1.07	1.94	0.0159571	45	44430	0.621448
CRELD2.Q6UXH1.OID20751.v1	Schizophrenia	15	1.44	1.07	1.94	0.0159571	45	44430	0.621448
CRELD2.Q6UXH1.OID20751.v1	Schizophrenia	16	1.44	1.07	1.94	0.0159571	45	44430	0.621448
CRELD2.Q6UXH1.OID20751.v1	Schizophrenia	17	1.44	1.07	1.94	0.0159571	45	44430	0.621448
CTRC.Q99895.OID20752.v1	Schizophrenia	1	2.11	0.52	8.52	0.296004	2	44430	11867
CTRC.Q99895.OID20752.v1	Schizophrenia	2	1.46	0.5	4.26	0.491591	3	44430	11868
CTRC.Q99895.OID20752.v1	Schizophrenia	3	1.04	0.5	2.16	0.906872	7	44430	11869
CTRC.Q99895.OID20752.v1	Schizophrenia	4	0.92	0.52	1.61	0.758741	12	44430	0.294256
CTRC.Q99895.OID20752.v1	Schizophrenia	5	0.93	0.57	1.54	0.789136	15	44430	0.465855
CTRC.Q99895.OID20752.v1	Schizophrenia	6	0.8	0.51	1.25	0.320701	19	44430	0.201002
CTRC.Q99895.OID20752.v1	Schizophrenia	7	0.85	0.58	1.27	0.436437	24	44430	0.514258
CTRC.Q99895.OID20752.v1	Schizophrenia	8	0.81	0.56	1.15	0.23698	29	44430	0.334853
CTRC.Q99895.OID20752.v1	Schizophrenia	9	0.79	0.55	1.12	0.177414	30	44430	0.27553
CTRC.Q99895.OID20752.v1	Schizophrenia	10	0.76	0.55	1.06	0.107912	34	44430	0.233183
CTRC.Q99895.OID20752.v1	Schizophrenia	11	0.82	0.61	1.12	0.21559	39	44430	0.700118
CTRC.Q99895.OID20752.v1	Schizophrenia	12	0.8	0.6	1.07	0.132725	44	44430	0.650317
CTRC.Q99895.OID20752.v1	Schizophrenia	13	0.8	0.6	1.07	0.132725	44	44430	0.650317
CTRC.Q99895.OID20752.v1	Schizophrenia	14	0.8	0.6	1.07	0.139608	45	44430	0.722134
CTRC.Q99895.OID20752.v1	Schizophrenia	15	0.8	0.6	1.07	0.139608	45	44430	0.722134
CTRC.Q99895.OID20752.v1	Schizophrenia	16	0.8	0.6	1.07	0.139608	45	44430	0.722134
CTRC.Q99895.OID20752.v1	Schizophrenia	17	0.8	0.6	1.07	0.139608	45	44430	0.722134
MEPE.Q9NQ76.OID20753.v1	Schizophrenia	1	2.43	0.57	10.46	0.232449	2	44430	11884
MEPE.Q9NQ76.OID20753.v1	Schizophrenia	2	1.56	0.56	4.38	0.394835	3	44430	11885
MEPE.Q9NQ76.OID20753.v1	Schizophrenia	3	1.37	0.64	2.95	0.419289	7	44430	11886
MEPE.Q9NQ76.OID20753.v1	Schizophrenia	4	0.97	0.54	1.75	0.917445	12	44430	0.362042
MEPE.Q9NQ76.OID20753.v1	Schizophrenia	5	0.84	0.5	1.42	0.519794	15	44430	0.193905
MEPE.Q9NQ76.OID20753.v1	Schizophrenia	6	0.93	0.58	1.47	0.74676	19	44430	0.771278
MEPE.Q9NQ76.OID20753.v1	Schizophrenia	7	1.04	0.69	1.56	0.868713	24	44430	0.81327
MEPE.Q9NQ76.OID20753.v1	Schizophrenia	8	1.09	0.75	1.59	0.637053	29	44430	0.659077
MEPE.Q9NQ76.OID20753.v1	Schizophrenia	9	1.16	0.8	1.67	0.439959	30	44430	0.431432
MEPE.Q9NQ76.OID20753.v1	Schizophrenia	10	1.05	0.74	1.49	0.77676	34	44430	0.969918
MEPE.Q9NQ76.OID20753.v1	Schizophrenia	11	0.97	0.7	1.34	0.847921	39	44430	0.428646
MEPE.Q9NQ76.OID20753.v1	Schizophrenia	12	0.95	0.7	1.29	0.75386	44	44430	0.406926
MEPE.Q9NQ76.OID20753.v1	Schizophrenia	13	0.95	0.7	1.29	0.75386	44	44430	0.406926
MEPE.Q9NQ76.OID20753.v1	Schizophrenia	14	0.93	0.69	1.25	0.625347	45	44430	0.281787
MEPE.Q9NQ76.OID20753.v1	Schizophrenia	15	0.93	0.69	1.25	0.625347	45	44430	0.281787
MEPE.Q9NQ76.OID20753.v1	Schizophrenia	16	0.93	0.69	1.25	0.625347	45	44430	0.281787
MEPE.Q9NQ76.OID20753.v1	Schizophrenia	17	0.93	0.69	1.25	0.625347	45	44430	0.281787
CDON.Q4KMG0.OID20754.v1	Schizophrenia	1	1	0.28	3.6	0.997355	2	44430	11901
CDON.Q4KMG0.OID20754.v1	Schizophrenia	2	1.01	0.35	2.9	0.985193	3	44430	11902
CDON.Q4KMG0.OID20754.v1	Schizophrenia	3	1.24	0.58	2.66	0.572195	7	44430	11903
CDON.Q4KMG0.OID20754.v1	Schizophrenia	4	1.35	0.75	2.41	0.313773	12	44430	0.655393
CDON.Q4KMG0.OID20754.v1	Schizophrenia	5	1.28	0.76	2.15	0.3533	15	44430	0.956629
CDON.Q4KMG0.OID20754.v1	Schizophrenia	6	1.06	0.67	1.68	0.793149	19	44430	0.424845
CDON.Q4KMG0.OID20754.v1	Schizophrenia	7	1.21	0.81	1.81	0.359599	24	44430	0.824235
CDON.Q4KMG0.OID20754.v1	Schizophrenia	8	1.21	0.84	1.74	0.318246	29	44430	0.974585
CDON.Q4KMG0.OID20754.v1	Schizophrenia	9	1.21	0.84	1.73	0.306247	30	44430	0.865222
CDON.Q4KMG0.OID20754.v1	Schizophrenia	10	1.01	0.72	1.42	0.940865	34	44430	0.109559
CDON.Q4KMG0.OID20754.v1	Schizophrenia	11	0.98	0.71	1.34	0.886949	39	44430	0.127539
CDON.Q4KMG0.OID20754.v1	Schizophrenia	12	1.02	0.76	1.37	0.902977	44	44430	0.3965
CDON.Q4KMG0.OID20754.v1	Schizophrenia	13	1.02	0.76	1.37	0.902977	44	44430	0.3965
CDON.Q4KMG0.OID20754.v1	Schizophrenia	14	0.98	0.73	1.31	0.887163	45	44430	0.18687
CDON.Q4KMG0.OID20754.v1	Schizophrenia	15	0.98	0.73	1.31	0.887163	45	44430	0.18687
CDON.Q4KMG0.OID20754.v1	Schizophrenia	16	0.98	0.73	1.31	0.887163	45	44430	0.18687
CDON.Q4KMG0.OID20754.v1	Schizophrenia	17	0.98	0.73	1.31	0.887163	45	44430	0.18687
ADGRE2.Q9UHX3.OID20755.v1	Schizophrenia	1	0.71	0.18	2.71	0.612627	2	44430	11918
ADGRE2.Q9UHX3.OID20755.v1	Schizophrenia	2	0.4	0.13	1.23	0.110526	3	44430	11919
ADGRE2.Q9UHX3.OID20755.v1	Schizophrenia	3	1.01	0.47	2.17	0.988344	7	44430	11920
ADGRE2.Q9UHX3.OID20755.v1	Schizophrenia	4	1.2	0.66	2.17	0.545511	12	44430	0.146128
ADGRE2.Q9UHX3.OID20755.v1	Schizophrenia	5	1.12	0.66	1.9	0.677387	15	44430	0.459971
ADGRE2.Q9UHX3.OID20755.v1	Schizophrenia	6	1.02	0.64	1.63	0.925971	19	44430	0.865474
ADGRE2.Q9UHX3.OID20755.v1	Schizophrenia	7	1.09	0.72	1.66	0.674016	24	44430	0.539009
ADGRE2.Q9UHX3.OID20755.v1	Schizophrenia	8	0.99	0.68	1.45	0.979144	29	44430	0.815019
ADGRE2.Q9UHX3.OID20755.v1	Schizophrenia	9	1	0.69	1.45	0.989804	30	44430	0.900028
ADGRE2.Q9UHX3.OID20755.v1	Schizophrenia	10	1.05	0.74	1.48	0.796461	34	44430	0.969933
ADGRE2.Q9UHX3.OID20755.v1	Schizophrenia	11	0.99	0.72	1.38	0.970432	39	44430	0.593618
ADGRE2.Q9UHX3.OID20755.v1	Schizophrenia	12	0.96	0.71	1.3	0.790178	44	44430	0.353247
ADGRE2.Q9UHX3.OID20755.v1	Schizophrenia	13	0.96	0.71	1.3	0.790178	44	44430	0.353247
ADGRE2.Q9UHX3.OID20755.v1	Schizophrenia	14	0.9	0.67	1.23	0.51607	45	44430	0.128233
ADGRE2.Q9UHX3.OID20755.v1	Schizophrenia	15	0.9	0.67	1.23	0.51607	45	44430	0.128233
ADGRE2.Q9UHX3.OID20755.v1	Schizophrenia	16	0.9	0.67	1.23	0.51607	45	44430	0.128233
ADGRE2.Q9UHX3.OID20755.v1	Schizophrenia	17	0.9	0.67	1.23	0.51607	45	44430	0.128233
AGER.Q15109.OID20756.v1	Schizophrenia	1	0.48	0.13	1.86	0.291804	2	44430	11935
AGER.Q15109.OID20756.v1	Schizophrenia	2	0.46	0.16	1.36	0.161456	3	44430	11936
AGER.Q15109.OID20756.v1	Schizophrenia	3	0.67	0.32	1.42	0.300207	7	44430	11937
AGER.Q15109.OID20756.v1	Schizophrenia	4	0.74	0.42	1.32	0.307853	12	44430	0.325794
AGER.Q15109.OID20756.v1	Schizophrenia	5	0.76	0.46	1.26	0.28368	15	44430	0.500115
AGER.Q15109.OID20756.v1	Schizophrenia	6	0.73	0.46	1.14	0.163192	19	44430	0.781238
AGER.Q15109.OID20756.v1	Schizophrenia	7	0.88	0.59	1.32	0.548719	24	44430	0.231429
AGER.Q15109.OID20756.v1	Schizophrenia	8	0.83	0.58	1.2	0.322483	29	44430	0.498851
AGER.Q15109.OID20756.v1	Schizophrenia	9	0.89	0.63	1.27	0.533368	30	44430	0.166054
AGER.Q15109.OID20756.v1	Schizophrenia	10	0.86	0.62	1.2	0.369053	34	44430	0.444783
AGER.Q15109.OID20756.v1	Schizophrenia	11	0.83	0.61	1.13	0.238606	39	44430	0.871137
AGER.Q15109.OID20756.v1	Schizophrenia	12	0.83	0.62	1.12	0.221208	44	44430	0.697982
AGER.Q15109.OID20756.v1	Schizophrenia	13	0.83	0.62	1.12	0.221208	44	44430	0.697982
AGER.Q15109.OID20756.v1	Schizophrenia	14	0.82	0.61	1.09	0.173487	45	44430	0.89311
AGER.Q15109.OID20756.v1	Schizophrenia	15	0.82	0.61	1.09	0.173487	45	44430	0.89311
AGER.Q15109.OID20756.v1	Schizophrenia	16	0.82	0.61	1.09	0.173487	45	44430	0.89311
AGER.Q15109.OID20756.v1	Schizophrenia	17	0.82	0.61	1.09	0.173487	45	44430	0.89311
IL1R2.P27930.OID20757.v1	Schizophrenia	1	1.85	0.45	7.68	0.395441	2	44430	11952
IL1R2.P27930.OID20757.v1	Schizophrenia	2	1.34	0.46	3.85	0.592004	3	44430	11953
IL1R2.P27930.OID20757.v1	Schizophrenia	3	1.59	0.75	3.39	0.230708	7	44430	11954
IL1R2.P27930.OID20757.v1	Schizophrenia	4	1.69	0.94	3.04	0.0815259	12	44430	0.88973
IL1R2.P27930.OID20757.v1	Schizophrenia	5	1.34	0.8	2.25	0.261811	15	44430	0.278226
IL1R2.P27930.OID20757.v1	Schizophrenia	6	1.15	0.73	1.81	0.541927	19	44430	0.153242
IL1R2.P27930.OID20757.v1	Schizophrenia	7	1.31	0.87	1.96	0.19191	24	44430	0.894019
IL1R2.P27930.OID20757.v1	Schizophrenia	8	1.48	1.03	2.14	0.0364158	29	44430	0.484808
IL1R2.P27930.OID20757.v1	Schizophrenia	9	1.43	1	2.06	0.0506112	30	44430	0.812894
IL1R2.P27930.OID20757.v1	Schizophrenia	10	1.2	0.86	1.68	0.291301	34	44430	0.199095
IL1R2.P27930.OID20757.v1	Schizophrenia	11	1.28	0.94	1.76	0.120748	39	44430	0.771171
IL1R2.P27930.OID20757.v1	Schizophrenia	12	1.2	0.89	1.61	0.235581	44	44430	0.27883
IL1R2.P27930.OID20757.v1	Schizophrenia	13	1.2	0.89	1.61	0.235581	44	44430	0.27883
IL1R2.P27930.OID20757.v1	Schizophrenia	14	1.2	0.9	1.62	0.216094	45	44430	0.34848
IL1R2.P27930.OID20757.v1	Schizophrenia	15	1.2	0.9	1.62	0.216094	45	44430	0.34848
IL1R2.P27930.OID20757.v1	Schizophrenia	16	1.2	0.9	1.62	0.216094	45	44430	0.34848
IL1R2.P27930.OID20757.v1	Schizophrenia	17	1.2	0.9	1.62	0.216094	45	44430	0.34848
ESM1.Q9NQ30.OID20758.v1	Schizophrenia	1	0.26	0.05	1.29	0.0995101	2	44430	11969
ESM1.Q9NQ30.OID20758.v1	Schizophrenia	2	0.4	0.13	1.2	0.102889	3	44430	11970
ESM1.Q9NQ30.OID20758.v1	Schizophrenia	3	0.83	0.38	1.81	0.637645	7	44430	11971
ESM1.Q9NQ30.OID20758.v1	Schizophrenia	4	0.86	0.47	1.55	0.609127	12	44430	0.556008
ESM1.Q9NQ30.OID20758.v1	Schizophrenia	5	0.81	0.48	1.37	0.430768	15	44430	0.720832
ESM1.Q9NQ30.OID20758.v1	Schizophrenia	6	0.94	0.6	1.5	0.810137	19	44430	0.69538
ESM1.Q9NQ30.OID20758.v1	Schizophrenia	7	1.22	0.81	1.83	0.336651	24	44430	0.114364
ESM1.Q9NQ30.OID20758.v1	Schizophrenia	8	1.06	0.73	1.54	0.748442	29	44430	0.843076
ESM1.Q9NQ30.OID20758.v1	Schizophrenia	9	1.08	0.75	1.55	0.683338	30	44430	0.628971
ESM1.Q9NQ30.OID20758.v1	Schizophrenia	10	1.03	0.73	1.45	0.868677	34	44430	0.957599
ESM1.Q9NQ30.OID20758.v1	Schizophrenia	11	1	0.72	1.37	0.980156	39	44430	0.559528
ESM1.Q9NQ30.OID20758.v1	Schizophrenia	12	0.96	0.71	1.31	0.809383	44	44430	0.464588
ESM1.Q9NQ30.OID20758.v1	Schizophrenia	13	0.96	0.71	1.31	0.809383	44	44430	0.464588
ESM1.Q9NQ30.OID20758.v1	Schizophrenia	14	0.93	0.69	1.25	0.623858	45	44430	0.289223
ESM1.Q9NQ30.OID20758.v1	Schizophrenia	15	0.93	0.69	1.25	0.623858	45	44430	0.289223
ESM1.Q9NQ30.OID20758.v1	Schizophrenia	16	0.93	0.69	1.25	0.623858	45	44430	0.289223
ESM1.Q9NQ30.OID20758.v1	Schizophrenia	17	0.93	0.69	1.25	0.623858	45	44430	0.289223
SPON1.Q9HCB6.OID20759.v1	Schizophrenia	1	8.42	0.95	74.82	0.0558519	2	44430	11986
SPON1.Q9HCB6.OID20759.v1	Schizophrenia	2	2.09	0.67	6.58	0.206514	3	44430	11987
SPON1.Q9HCB6.OID20759.v1	Schizophrenia	3	2.36	1.08	5.2	0.032229	7	44430	11988
SPON1.Q9HCB6.OID20759.v1	Schizophrenia	4	1.55	0.85	2.84	0.151462	12	44430	0.0611086
SPON1.Q9HCB6.OID20759.v1	Schizophrenia	5	1.5	0.87	2.58	0.140679	15	44430	0.17981
SPON1.Q9HCB6.OID20759.v1	Schizophrenia	6	1.21	0.75	1.96	0.440382	19	44430	0.022196
SPON1.Q9HCB6.OID20759.v1	Schizophrenia	7	1.25	0.81	1.91	0.311047	24	44430	0.0943135
SPON1.Q9HCB6.OID20759.v1	Schizophrenia	8	1.17	0.79	1.72	0.441081	29	44430	0.189153
SPON1.Q9HCB6.OID20759.v1	Schizophrenia	9	1.25	0.86	1.84	0.245791	30	44430	0.612763
SPON1.Q9HCB6.OID20759.v1	Schizophrenia	10	1.25	0.87	1.79	0.224202	34	44430	0.57549
SPON1.Q9HCB6.OID20759.v1	Schizophrenia	11	1.28	0.92	1.79	0.148364	39	44430	0.89821
SPON1.Q9HCB6.OID20759.v1	Schizophrenia	12	1.33	0.97	1.83	0.0745099	44	44430	0.835427
SPON1.Q9HCB6.OID20759.v1	Schizophrenia	13	1.33	0.97	1.83	0.0745099	44	44430	0.835427
SPON1.Q9HCB6.OID20759.v1	Schizophrenia	14	1.29	0.94	1.76	0.112841	45	44430	0.787997
SPON1.Q9HCB6.OID20759.v1	Schizophrenia	15	1.29	0.94	1.76	0.112841	45	44430	0.787997
SPON1.Q9HCB6.OID20759.v1	Schizophrenia	16	1.29	0.94	1.76	0.112841	45	44430	0.787997
SPON1.Q9HCB6.OID20759.v1	Schizophrenia	17	1.29	0.94	1.76	0.112841	45	44430	0.787997
ATP5IF1.Q9UII2.OID20760.v1	Schizophrenia	1	1.32	0.31	5.59	0.702347	2	44430	12003
ATP5IF1.Q9UII2.OID20760.v1	Schizophrenia	2	1.24	0.41	3.75	0.70373	3	44430	12004
ATP5IF1.Q9UII2.OID20760.v1	Schizophrenia	3	1.24	0.59	2.6	0.569568	7	44430	12005
ATP5IF1.Q9UII2.OID20760.v1	Schizophrenia	4	1.43	0.81	2.52	0.216577	12	44430	0.692025
ATP5IF1.Q9UII2.OID20760.v1	Schizophrenia	5	1.47	0.88	2.44	0.139773	15	44430	0.644388
ATP5IF1.Q9UII2.OID20760.v1	Schizophrenia	6	1.51	0.96	2.36	0.0755867	19	44430	0.531914
ATP5IF1.Q9UII2.OID20760.v1	Schizophrenia	7	1.44	0.97	2.15	0.0738448	24	44430	0.828432
ATP5IF1.Q9UII2.OID20760.v1	Schizophrenia	8	1.44	1	2.08	0.0499849	29	44430	0.942217
ATP5IF1.Q9UII2.OID20760.v1	Schizophrenia	9	1.42	0.99	2.03	0.0581948	30	44430	0.900646
ATP5IF1.Q9UII2.OID20760.v1	Schizophrenia	10	1.4	1	1.96	0.0503398	34	44430	0.815318
ATP5IF1.Q9UII2.OID20760.v1	Schizophrenia	11	1.43	1.04	1.95	0.0273303	39	44430	0.995339
ATP5IF1.Q9UII2.OID20760.v1	Schizophrenia	12	1.47	1.1	1.98	0.0103045	44	44430	0.740514
ATP5IF1.Q9UII2.OID20760.v1	Schizophrenia	13	1.47	1.1	1.98	0.0103045	44	44430	0.740514
ATP5IF1.Q9UII2.OID20760.v1	Schizophrenia	14	1.47	1.1	1.97	0.00962054	45	44430	0.779472
ATP5IF1.Q9UII2.OID20760.v1	Schizophrenia	15	1.47	1.1	1.97	0.00962054	45	44430	0.779472
ATP5IF1.Q9UII2.OID20760.v1	Schizophrenia	16	1.47	1.1	1.97	0.00962054	45	44430	0.779472
ATP5IF1.Q9UII2.OID20760.v1	Schizophrenia	17	1.47	1.1	1.97	0.00962054	45	44430	0.779472
SKAP2.O75563.OID20761.v1	Schizophrenia	1	1.06	0.27	4.14	0.937579	2	44430	12020
SKAP2.O75563.OID20761.v1	Schizophrenia	2	1.26	0.42	3.82	0.67876	3	44430	12021
SKAP2.O75563.OID20761.v1	Schizophrenia	3	1.68	0.8	3.54	0.173996	7	44430	12022
SKAP2.O75563.OID20761.v1	Schizophrenia	4	1.55	0.88	2.73	0.130959	12	44430	0.783617
SKAP2.O75563.OID20761.v1	Schizophrenia	5	1.63	0.98	2.72	0.0601809	15	44430	0.910448
SKAP2.O75563.OID20761.v1	Schizophrenia	6	1.57	1	2.47	0.0508346	19	44430	0.963515
SKAP2.O75563.OID20761.v1	Schizophrenia	7	1.49	0.99	2.23	0.05374	24	44430	0.738892
SKAP2.O75563.OID20761.v1	Schizophrenia	8	1.45	1.01	2.1	0.0452323	29	44430	0.636492
SKAP2.O75563.OID20761.v1	Schizophrenia	9	1.41	0.99	2.02	0.0603819	30	44430	0.451721
SKAP2.O75563.OID20761.v1	Schizophrenia	10	1.44	1.03	2.02	0.0339393	34	44430	0.627674
SKAP2.O75563.OID20761.v1	Schizophrenia	11	1.51	1.1	2.07	0.0109529	39	44430	0.94105
SKAP2.O75563.OID20761.v1	Schizophrenia	12	1.49	1.11	2	0.00844662	44	44430	0.97114
SKAP2.O75563.OID20761.v1	Schizophrenia	13	1.49	1.11	2	0.00844662	44	44430	0.97114
SKAP2.O75563.OID20761.v1	Schizophrenia	14	1.5	1.12	2.02	0.00660029	45	44430	0.972406
SKAP2.O75563.OID20761.v1	Schizophrenia	15	1.5	1.12	2.02	0.00660029	45	44430	0.972406
SKAP2.O75563.OID20761.v1	Schizophrenia	16	1.5	1.12	2.02	0.00660029	45	44430	0.972406
SKAP2.O75563.OID20761.v1	Schizophrenia	17	1.5	1.12	2.02	0.00660029	45	44430	0.972406
CXCL1.P09341.OID20762.v1	Schizophrenia	1	1.43	0.31	6.55	0.647455	2	44430	12037
CXCL1.P09341.OID20762.v1	Schizophrenia	2	1.44	0.46	4.52	0.531261	3	44430	12038
CXCL1.P09341.OID20762.v1	Schizophrenia	3	1.14	0.54	2.43	0.72413	7	44430	12039
CXCL1.P09341.OID20762.v1	Schizophrenia	4	1.08	0.61	1.91	0.800799	12	44430	0.693704
CXCL1.P09341.OID20762.v1	Schizophrenia	5	1.17	0.7	1.95	0.544081	15	44430	0.948834
CXCL1.P09341.OID20762.v1	Schizophrenia	6	1.21	0.77	1.9	0.417464	19	44430	0.703529
CXCL1.P09341.OID20762.v1	Schizophrenia	7	1.12	0.75	1.68	0.568561	24	44430	0.897689
CXCL1.P09341.OID20762.v1	Schizophrenia	8	1.21	0.84	1.75	0.300593	29	44430	0.646091
CXCL1.P09341.OID20762.v1	Schizophrenia	9	1.18	0.83	1.69	0.362109	30	44430	0.80548
CXCL1.P09341.OID20762.v1	Schizophrenia	10	1.17	0.84	1.64	0.356531	34	44430	0.977828
CXCL1.P09341.OID20762.v1	Schizophrenia	11	1.29	0.94	1.77	0.113884	39	44430	0.431015
CXCL1.P09341.OID20762.v1	Schizophrenia	12	1.22	0.91	1.65	0.1853	44	44430	0.9628
CXCL1.P09341.OID20762.v1	Schizophrenia	13	1.22	0.91	1.65	0.1853	44	44430	0.9628
CXCL1.P09341.OID20762.v1	Schizophrenia	14	1.26	0.94	1.69	0.129989	45	44430	0.744246
CXCL1.P09341.OID20762.v1	Schizophrenia	15	1.26	0.94	1.69	0.129989	45	44430	0.744246
CXCL1.P09341.OID20762.v1	Schizophrenia	16	1.26	0.94	1.69	0.129989	45	44430	0.744246
CXCL1.P09341.OID20762.v1	Schizophrenia	17	1.26	0.94	1.69	0.129989	45	44430	0.744246
PRSS8.Q16651.OID20763.v1	Schizophrenia	1	2.35	0.31	17.87	0.408671	2	44430	12054
PRSS8.Q16651.OID20763.v1	Schizophrenia	2	0.72	0.22	2.36	0.58988	3	44430	12055
PRSS8.Q16651.OID20763.v1	Schizophrenia	3	0.67	0.29	1.59	0.365811	7	44430	12056
PRSS8.Q16651.OID20763.v1	Schizophrenia	4	0.78	0.4	1.49	0.447268	12	44430	0.490417
PRSS8.Q16651.OID20763.v1	Schizophrenia	5	0.78	0.44	1.39	0.403746	15	44430	0.981011
PRSS8.Q16651.OID20763.v1	Schizophrenia	6	0.84	0.5	1.4	0.504963	19	44430	0.864225
PRSS8.Q16651.OID20763.v1	Schizophrenia	7	1	0.64	1.58	0.989575	24	44430	0.412593
PRSS8.Q16651.OID20763.v1	Schizophrenia	8	1.11	0.73	1.69	0.612502	29	44430	0.145625
PRSS8.Q16651.OID20763.v1	Schizophrenia	9	1.13	0.75	1.71	0.549388	30	44430	0.176416
PRSS8.Q16651.OID20763.v1	Schizophrenia	10	1.17	0.79	1.72	0.437387	34	44430	0.108388
PRSS8.Q16651.OID20763.v1	Schizophrenia	11	1.18	0.82	1.69	0.361719	39	44430	0.0676759
PRSS8.Q16651.OID20763.v1	Schizophrenia	12	1.26	0.9	1.77	0.180316	44	44430	0.0963259
PRSS8.Q16651.OID20763.v1	Schizophrenia	13	1.26	0.9	1.77	0.180316	44	44430	0.0963259
PRSS8.Q16651.OID20763.v1	Schizophrenia	14	1.24	0.89	1.74	0.206315	45	44430	0.153074
PRSS8.Q16651.OID20763.v1	Schizophrenia	15	1.24	0.89	1.74	0.206315	45	44430	0.153074
PRSS8.Q16651.OID20763.v1	Schizophrenia	16	1.24	0.89	1.74	0.206315	45	44430	0.153074
PRSS8.Q16651.OID20763.v1	Schizophrenia	17	1.24	0.89	1.74	0.206315	45	44430	0.153074
PLAUR.Q03405.OID20764.v1	Schizophrenia	1	1.25	0.26	6.01	0.781768	2	44430	12071
PLAUR.Q03405.OID20764.v1	Schizophrenia	2	1.06	0.37	2.98	0.917424	3	44430	12072
PLAUR.Q03405.OID20764.v1	Schizophrenia	3	1.44	0.63	3.29	0.39342	7	44430	12073
PLAUR.Q03405.OID20764.v1	Schizophrenia	4	2.05	1.1	3.84	0.0244387	12	44430	0.840387
PLAUR.Q03405.OID20764.v1	Schizophrenia	5	1.75	0.99	3.07	0.0521045	15	44430	0.732556
PLAUR.Q03405.OID20764.v1	Schizophrenia	6	1.68	1.02	2.77	0.0416756	19	44430	0.614668
PLAUR.Q03405.OID20764.v1	Schizophrenia	7	1.74	1.11	2.73	0.0150651	24	44430	0.661772
PLAUR.Q03405.OID20764.v1	Schizophrenia	8	1.52	1.02	2.29	0.0415973	29	44430	0.564103
PLAUR.Q03405.OID20764.v1	Schizophrenia	9	1.59	1.06	2.37	0.0241317	30	44430	0.804705
PLAUR.Q03405.OID20764.v1	Schizophrenia	10	1.55	1.06	2.25	0.022194	34	44430	0.761652
PLAUR.Q03405.OID20764.v1	Schizophrenia	11	1.36	0.96	1.93	0.0790018	39	44430	0.417871
PLAUR.Q03405.OID20764.v1	Schizophrenia	12	1.33	0.96	1.84	0.0862872	44	44430	0.340654
PLAUR.Q03405.OID20764.v1	Schizophrenia	13	1.33	0.96	1.84	0.0862872	44	44430	0.340654
PLAUR.Q03405.OID20764.v1	Schizophrenia	14	1.27	0.92	1.76	0.140024	45	44430	0.13355
PLAUR.Q03405.OID20764.v1	Schizophrenia	15	1.27	0.92	1.76	0.140024	45	44430	0.13355
PLAUR.Q03405.OID20764.v1	Schizophrenia	16	1.27	0.92	1.76	0.140024	45	44430	0.13355
PLAUR.Q03405.OID20764.v1	Schizophrenia	17	1.27	0.92	1.76	0.140024	45	44430	0.13355
CCL22.O00626.OID20765.v1	Schizophrenia	1	1.12	0.23	5.38	0.890464	2	44430	12088
CCL22.O00626.OID20765.v1	Schizophrenia	2	0.88	0.3	2.62	0.818696	3	44430	12089
CCL22.O00626.OID20765.v1	Schizophrenia	3	1.18	0.54	2.58	0.676782	7	44430	12090
CCL22.O00626.OID20765.v1	Schizophrenia	4	1.49	0.82	2.71	0.18654	12	44430	0.54478
CCL22.O00626.OID20765.v1	Schizophrenia	5	1.47	0.86	2.51	0.154926	15	44430	0.445231
CCL22.O00626.OID20765.v1	Schizophrenia	6	1.35	0.84	2.16	0.22182	19	44430	0.817099
CCL22.O00626.OID20765.v1	Schizophrenia	7	1.48	0.97	2.26	0.0718245	24	44430	0.463324
CCL22.O00626.OID20765.v1	Schizophrenia	8	1.39	0.94	2.04	0.096966	29	44430	0.692277
CCL22.O00626.OID20765.v1	Schizophrenia	9	1.38	0.94	2.01	0.100383	30	44430	0.7783
CCL22.O00626.OID20765.v1	Schizophrenia	10	1.33	0.93	1.9	0.121565	34	44430	0.918104
CCL22.O00626.OID20765.v1	Schizophrenia	11	1.31	0.94	1.83	0.113477	39	44430	0.938806
CCL22.O00626.OID20765.v1	Schizophrenia	12	1.27	0.92	1.74	0.141121	44	44430	0.805507
CCL22.O00626.OID20765.v1	Schizophrenia	13	1.27	0.92	1.74	0.141121	44	44430	0.805507
CCL22.O00626.OID20765.v1	Schizophrenia	14	1.24	0.91	1.69	0.179182	45	44430	0.520652
CCL22.O00626.OID20765.v1	Schizophrenia	15	1.24	0.91	1.69	0.179182	45	44430	0.520652
CCL22.O00626.OID20765.v1	Schizophrenia	16	1.24	0.91	1.69	0.179182	45	44430	0.520652
CCL22.O00626.OID20765.v1	Schizophrenia	17	1.24	0.91	1.69	0.179182	45	44430	0.520652
PRELP.P51888.OID20766.v1	Schizophrenia	1	2.03	0.49	8.39	0.328015	2	44430	12105
PRELP.P51888.OID20766.v1	Schizophrenia	2	1.41	0.49	4.07	0.524085	3	44430	12106
PRELP.P51888.OID20766.v1	Schizophrenia	3	1.77	0.79	3.95	0.166701	7	44430	12107
PRELP.P51888.OID20766.v1	Schizophrenia	4	1.8	0.96	3.38	0.0653584	12	44430	0.397525
PRELP.P51888.OID20766.v1	Schizophrenia	5	1.63	0.94	2.85	0.0828753	15	44430	0.385631
PRELP.P51888.OID20766.v1	Schizophrenia	6	1.35	0.83	2.19	0.233777	19	44430	0.0740702
PRELP.P51888.OID20766.v1	Schizophrenia	7	1.29	0.83	1.99	0.255144	24	44430	0.0723258
PRELP.P51888.OID20766.v1	Schizophrenia	8	1.1	0.75	1.62	0.631664	29	44430	0.0278574
PRELP.P51888.OID20766.v1	Schizophrenia	9	1.15	0.78	1.68	0.476189	30	44430	0.112883
PRELP.P51888.OID20766.v1	Schizophrenia	10	1.11	0.78	1.59	0.565857	34	44430	0.090826
PRELP.P51888.OID20766.v1	Schizophrenia	11	1.07	0.76	1.49	0.708978	39	44430	0.0697004
PRELP.P51888.OID20766.v1	Schizophrenia	12	1.01	0.74	1.38	0.966608	44	44430	0.0333931
PRELP.P51888.OID20766.v1	Schizophrenia	13	1.01	0.74	1.38	0.966608	44	44430	0.0333931
PRELP.P51888.OID20766.v1	Schizophrenia	14	1.04	0.76	1.42	0.792977	45	44430	0.0861365
PRELP.P51888.OID20766.v1	Schizophrenia	15	1.04	0.76	1.42	0.792977	45	44430	0.0861365
PRELP.P51888.OID20766.v1	Schizophrenia	16	1.04	0.76	1.42	0.792977	45	44430	0.0861365
PRELP.P51888.OID20766.v1	Schizophrenia	17	1.04	0.76	1.42	0.792977	45	44430	0.0861365
MATN2.O00339.OID20767.v1	Schizophrenia	1	5.21	0.68	39.72	0.110971	2	44430	12122
MATN2.O00339.OID20767.v1	Schizophrenia	2	1.79	0.58	5.54	0.31508	3	44430	12123
MATN2.O00339.OID20767.v1	Schizophrenia	3	4.16	1.91	9.06	0.000336966	7	44430	12124
MATN2.O00339.OID20767.v1	Schizophrenia	4	1.99	1.11	3.57	0.0204747	12	44430	0.0895049
MATN2.O00339.OID20767.v1	Schizophrenia	5	1.79	1.06	3.02	0.0287974	15	44430	0.101105
MATN2.O00339.OID20767.v1	Schizophrenia	6	1.38	0.87	2.2	0.167691	19	44430	0.00543379
MATN2.O00339.OID20767.v1	Schizophrenia	7	1.11	0.74	1.68	0.606523	24	44430	0.00148984
MATN2.O00339.OID20767.v1	Schizophrenia	8	0.98	0.68	1.43	0.933744	29	44430	0.000982387
MATN2.O00339.OID20767.v1	Schizophrenia	9	1.03	0.71	1.49	0.878146	30	44430	0.00823725
MATN2.O00339.OID20767.v1	Schizophrenia	10	1.07	0.76	1.52	0.693451	34	44430	0.0361303
MATN2.O00339.OID20767.v1	Schizophrenia	11	1.13	0.81	1.55	0.474181	39	44430	0.222192
MATN2.O00339.OID20767.v1	Schizophrenia	12	1.1	0.81	1.49	0.531753	44	44430	0.275663
MATN2.O00339.OID20767.v1	Schizophrenia	13	1.1	0.81	1.49	0.531753	44	44430	0.275663
MATN2.O00339.OID20767.v1	Schizophrenia	14	1.07	0.79	1.44	0.669817	45	44430	0.133513
MATN2.O00339.OID20767.v1	Schizophrenia	15	1.07	0.79	1.44	0.669817	45	44430	0.133513
MATN2.O00339.OID20767.v1	Schizophrenia	16	1.07	0.79	1.44	0.669817	45	44430	0.133513
MATN2.O00339.OID20767.v1	Schizophrenia	17	1.07	0.79	1.44	0.669817	45	44430	0.133513
LTBR.P36941.OID20768.v1	Schizophrenia	1	1.96	0.41	9.28	0.398111	2	44430	12139
LTBR.P36941.OID20768.v1	Schizophrenia	2	1.42	0.47	4.29	0.530868	3	44430	12140
LTBR.P36941.OID20768.v1	Schizophrenia	3	1.76	0.81	3.85	0.153367	7	44430	12141
LTBR.P36941.OID20768.v1	Schizophrenia	4	1.28	0.72	2.29	0.407101	12	44430	0.23696
LTBR.P36941.OID20768.v1	Schizophrenia	5	1.13	0.68	1.89	0.63936	15	44430	0.288557
LTBR.P36941.OID20768.v1	Schizophrenia	6	1.06	0.67	1.67	0.797632	19	44430	0.202953
LTBR.P36941.OID20768.v1	Schizophrenia	7	1.23	0.82	1.84	0.322813	24	44430	0.922846
LTBR.P36941.OID20768.v1	Schizophrenia	8	1.25	0.87	1.82	0.229525	29	44430	0.735637
LTBR.P36941.OID20768.v1	Schizophrenia	9	1.34	0.93	1.92	0.119621	30	44430	0.364304
LTBR.P36941.OID20768.v1	Schizophrenia	10	1.38	0.98	1.94	0.0675365	34	44430	0.31783
LTBR.P36941.OID20768.v1	Schizophrenia	11	1.27	0.92	1.74	0.147466	39	44430	0.834957
LTBR.P36941.OID20768.v1	Schizophrenia	12	1.2	0.89	1.62	0.241112	44	44430	0.592884
LTBR.P36941.OID20768.v1	Schizophrenia	13	1.2	0.89	1.62	0.241112	44	44430	0.592884
LTBR.P36941.OID20768.v1	Schizophrenia	14	1.16	0.86	1.56	0.329469	45	44430	0.345989
LTBR.P36941.OID20768.v1	Schizophrenia	15	1.16	0.86	1.56	0.329469	45	44430	0.345989
LTBR.P36941.OID20768.v1	Schizophrenia	16	1.16	0.86	1.56	0.329469	45	44430	0.345989
LTBR.P36941.OID20768.v1	Schizophrenia	17	1.16	0.86	1.56	0.329469	45	44430	0.345989
LAMA4.Q16363.OID20769.v1	Schizophrenia	1	1.57	0.39	6.33	0.525819	2	44430	12156
LAMA4.Q16363.OID20769.v1	Schizophrenia	2	1.12	0.39	3.28	0.829395	3	44430	12157
LAMA4.Q16363.OID20769.v1	Schizophrenia	3	1.18	0.56	2.47	0.665328	7	44430	12158
LAMA4.Q16363.OID20769.v1	Schizophrenia	4	1.25	0.71	2.21	0.446591	12	44430	0.923114
LAMA4.Q16363.OID20769.v1	Schizophrenia	5	1.29	0.78	2.16	0.320512	15	44430	0.759522
LAMA4.Q16363.OID20769.v1	Schizophrenia	6	1.27	0.81	1.99	0.306571	19	44430	0.965282
LAMA4.Q16363.OID20769.v1	Schizophrenia	7	1.27	0.85	1.9	0.248217	24	44430	0.851599
LAMA4.Q16363.OID20769.v1	Schizophrenia	8	1.2	0.83	1.73	0.33575	29	44430	0.842983
LAMA4.Q16363.OID20769.v1	Schizophrenia	9	1.26	0.88	1.8	0.212982	30	44430	0.782985
LAMA4.Q16363.OID20769.v1	Schizophrenia	10	1.2	0.85	1.68	0.299488	34	44430	0.798718
LAMA4.Q16363.OID20769.v1	Schizophrenia	11	1.16	0.85	1.59	0.34256	39	44430	0.716671
LAMA4.Q16363.OID20769.v1	Schizophrenia	12	1.22	0.91	1.65	0.184902	44	44430	0.817028
LAMA4.Q16363.OID20769.v1	Schizophrenia	13	1.22	0.91	1.65	0.184902	44	44430	0.817028
LAMA4.Q16363.OID20769.v1	Schizophrenia	14	1.19	0.89	1.6	0.239885	45	44430	0.871344
LAMA4.Q16363.OID20769.v1	Schizophrenia	15	1.19	0.89	1.6	0.239885	45	44430	0.871344
LAMA4.Q16363.OID20769.v1	Schizophrenia	16	1.19	0.89	1.6	0.239885	45	44430	0.871344
LAMA4.Q16363.OID20769.v1	Schizophrenia	17	1.19	0.89	1.6	0.239885	45	44430	0.871344
FST.P19883.OID20770.v1	Schizophrenia	1	3.24	0.82	12.81	0.092917	2	44430	12173
FST.P19883.OID20770.v1	Schizophrenia	2	3.13	1.09	8.97	0.0339712	3	44430	12174
FST.P19883.OID20770.v1	Schizophrenia	3	2.16	1.01	4.62	0.0461412	7	44430	12175
FST.P19883.OID20770.v1	Schizophrenia	4	1.57	0.88	2.79	0.125428	12	44430	0.117952
FST.P19883.OID20770.v1	Schizophrenia	5	1.57	0.93	2.64	0.0888654	15	44430	0.288652
FST.P19883.OID20770.v1	Schizophrenia	6	1.43	0.9	2.27	0.131798	19	44430	0.185561
FST.P19883.OID20770.v1	Schizophrenia	7	1.31	0.87	1.98	0.197201	24	44430	0.219327
FST.P19883.OID20770.v1	Schizophrenia	8	1.2	0.82	1.75	0.349101	29	44430	0.118899
FST.P19883.OID20770.v1	Schizophrenia	9	1.19	0.82	1.72	0.36403	30	44430	0.131923
FST.P19883.OID20770.v1	Schizophrenia	10	1.11	0.78	1.57	0.569794	34	44430	0.0469731
FST.P19883.OID20770.v1	Schizophrenia	11	1.07	0.77	1.48	0.682074	39	44430	0.0943794
FST.P19883.OID20770.v1	Schizophrenia	12	0.97	0.71	1.32	0.835606	44	44430	0.0158812
FST.P19883.OID20770.v1	Schizophrenia	13	0.97	0.71	1.32	0.835606	44	44430	0.0158812
FST.P19883.OID20770.v1	Schizophrenia	14	0.99	0.73	1.34	0.934044	45	44430	0.0318917
FST.P19883.OID20770.v1	Schizophrenia	15	0.99	0.73	1.34	0.934044	45	44430	0.0318917
FST.P19883.OID20770.v1	Schizophrenia	16	0.99	0.73	1.34	0.934044	45	44430	0.0318917
FST.P19883.OID20770.v1	Schizophrenia	17	0.99	0.73	1.34	0.934044	45	44430	0.0318917
CHRDL1.Q9BU40.OID20771.v1	Schizophrenia	1	1.03	0.22	4.82	0.969813	2	44430	12190
CHRDL1.Q9BU40.OID20771.v1	Schizophrenia	2	0.95	0.32	2.82	0.925615	3	44430	12191
CHRDL1.Q9BU40.OID20771.v1	Schizophrenia	3	1.44	0.62	3.33	0.393727	7	44430	12192
CHRDL1.Q9BU40.OID20771.v1	Schizophrenia	4	1.38	0.73	2.62	0.319018	12	44430	0.523606
CHRDL1.Q9BU40.OID20771.v1	Schizophrenia	5	1.17	0.66	2.07	0.597793	15	44430	0.347978
CHRDL1.Q9BU40.OID20771.v1	Schizophrenia	6	1.04	0.63	1.74	0.87213	19	44430	0.119995
CHRDL1.Q9BU40.OID20771.v1	Schizophrenia	7	1.24	0.79	1.95	0.351053	24	44430	0.819776
CHRDL1.Q9BU40.OID20771.v1	Schizophrenia	8	1.13	0.75	1.71	0.550302	29	44430	0.766018
CHRDL1.Q9BU40.OID20771.v1	Schizophrenia	9	1.23	0.82	1.84	0.322262	30	44430	0.627238
CHRDL1.Q9BU40.OID20771.v1	Schizophrenia	10	1.24	0.85	1.82	0.265968	34	44430	0.755184
CHRDL1.Q9BU40.OID20771.v1	Schizophrenia	11	1.13	0.79	1.62	0.493571	39	44430	0.724106
CHRDL1.Q9BU40.OID20771.v1	Schizophrenia	12	1.16	0.83	1.62	0.390714	44	44430	0.772279
CHRDL1.Q9BU40.OID20771.v1	Schizophrenia	13	1.16	0.83	1.62	0.390714	44	44430	0.772279
CHRDL1.Q9BU40.OID20771.v1	Schizophrenia	14	1.12	0.81	1.57	0.493447	45	44430	0.502505
CHRDL1.Q9BU40.OID20771.v1	Schizophrenia	15	1.12	0.81	1.57	0.493447	45	44430	0.502505
CHRDL1.Q9BU40.OID20771.v1	Schizophrenia	16	1.12	0.81	1.57	0.493447	45	44430	0.502505
CHRDL1.Q9BU40.OID20771.v1	Schizophrenia	17	1.12	0.81	1.57	0.493447	45	44430	0.502505
CCL24.O00175.OID20772.v1	Schizophrenia	1	0.73	0.15	3.56	0.693643	2	44430	12207
CCL24.O00175.OID20772.v1	Schizophrenia	2	1.83	0.57	5.87	0.310999	3	44430	12208
CCL24.O00175.OID20772.v1	Schizophrenia	3	1.18	0.55	2.55	0.665149	7	44430	12209
CCL24.O00175.OID20772.v1	Schizophrenia	4	1.4	0.79	2.5	0.249507	12	44430	0.691792
CCL24.O00175.OID20772.v1	Schizophrenia	5	1.27	0.76	2.12	0.366187	15	44430	0.466069
CCL24.O00175.OID20772.v1	Schizophrenia	6	1.08	0.68	1.7	0.753953	19	44430	0.115118
CCL24.O00175.OID20772.v1	Schizophrenia	7	1.16	0.77	1.73	0.483997	24	44430	0.427949
CCL24.O00175.OID20772.v1	Schizophrenia	8	1.21	0.83	1.75	0.318832	29	44430	0.823975
CCL24.O00175.OID20772.v1	Schizophrenia	9	1.25	0.87	1.8	0.222074	30	44430	0.91739
CCL24.O00175.OID20772.v1	Schizophrenia	10	1.18	0.84	1.66	0.346215	34	44430	0.751221
CCL24.O00175.OID20772.v1	Schizophrenia	11	1.08	0.79	1.49	0.625471	39	44430	0.298528
CCL24.O00175.OID20772.v1	Schizophrenia	12	1.12	0.83	1.51	0.458242	44	44430	0.626087
CCL24.O00175.OID20772.v1	Schizophrenia	13	1.12	0.83	1.51	0.458242	44	44430	0.626087
CCL24.O00175.OID20772.v1	Schizophrenia	14	1.08	0.8	1.45	0.614427	45	44430	0.374097
CCL24.O00175.OID20772.v1	Schizophrenia	15	1.08	0.8	1.45	0.614427	45	44430	0.374097
CCL24.O00175.OID20772.v1	Schizophrenia	16	1.08	0.8	1.45	0.614427	45	44430	0.374097
CCL24.O00175.OID20772.v1	Schizophrenia	17	1.08	0.8	1.45	0.614427	45	44430	0.374097
LGMN.Q99538.OID20773.v1	Schizophrenia	1	2.76	0.43	17.79	0.285213	2	44430	12224
LGMN.Q99538.OID20773.v1	Schizophrenia	2	1.37	0.43	4.34	0.59797	3	44430	12225
LGMN.Q99538.OID20773.v1	Schizophrenia	3	1.71	0.79	3.7	0.170946	7	44430	12226
LGMN.Q99538.OID20773.v1	Schizophrenia	4	2.04	1.13	3.66	0.0175282	12	44430	0.699367
LGMN.Q99538.OID20773.v1	Schizophrenia	5	1.71	1.01	2.9	0.0462184	15	44430	0.741638
LGMN.Q99538.OID20773.v1	Schizophrenia	6	1.42	0.89	2.27	0.142847	19	44430	0.217902
LGMN.Q99538.OID20773.v1	Schizophrenia	7	1.39	0.92	2.11	0.121857	24	44430	0.258025
LGMN.Q99538.OID20773.v1	Schizophrenia	8	1.42	0.97	2.08	0.0713583	29	44430	0.602013
LGMN.Q99538.OID20773.v1	Schizophrenia	9	1.41	0.97	2.05	0.0731472	30	44430	0.515837
LGMN.Q99538.OID20773.v1	Schizophrenia	10	1.54	1.08	2.19	0.0160368	34	44430	0.803898
LGMN.Q99538.OID20773.v1	Schizophrenia	11	1.55	1.11	2.15	0.00930288	39	44430	0.65983
LGMN.Q99538.OID20773.v1	Schizophrenia	12	1.57	1.15	2.14	0.0044751	44	44430	0.681039
LGMN.Q99538.OID20773.v1	Schizophrenia	13	1.57	1.15	2.14	0.0044751	44	44430	0.681039
LGMN.Q99538.OID20773.v1	Schizophrenia	14	1.51	1.11	2.05	0.00798623	45	44430	0.962519
LGMN.Q99538.OID20773.v1	Schizophrenia	15	1.51	1.11	2.05	0.00798623	45	44430	0.962519
LGMN.Q99538.OID20773.v1	Schizophrenia	16	1.51	1.11	2.05	0.00798623	45	44430	0.962519
LGMN.Q99538.OID20773.v1	Schizophrenia	17	1.51	1.11	2.05	0.00798623	45	44430	0.962519
DAG1.Q14118.OID20774.v1	Schizophrenia	1	1.46	0.35	6.01	0.603986	2	44430	12241
DAG1.Q14118.OID20774.v1	Schizophrenia	2	1.33	0.43	4.06	0.619161	3	44430	12242
DAG1.Q14118.OID20774.v1	Schizophrenia	3	1.45	0.69	3.09	0.329142	7	44430	12243
DAG1.Q14118.OID20774.v1	Schizophrenia	4	1.44	0.81	2.55	0.209621	12	44430	0.841151
DAG1.Q14118.OID20774.v1	Schizophrenia	5	1.55	0.93	2.59	0.0948285	15	44430	0.722952
DAG1.Q14118.OID20774.v1	Schizophrenia	6	1.58	1	2.49	0.0503402	19	44430	0.611994
DAG1.Q14118.OID20774.v1	Schizophrenia	7	1.52	1.01	2.28	0.0448364	24	44430	0.943952
DAG1.Q14118.OID20774.v1	Schizophrenia	8	1.47	1.02	2.13	0.0404715	29	44430	0.877095
DAG1.Q14118.OID20774.v1	Schizophrenia	9	1.42	0.99	2.05	0.0570188	30	44430	0.607117
DAG1.Q14118.OID20774.v1	Schizophrenia	10	1.37	0.97	1.93	0.0703639	34	44430	0.466861
DAG1.Q14118.OID20774.v1	Schizophrenia	11	1.35	0.98	1.86	0.0625191	39	44430	0.54775
DAG1.Q14118.OID20774.v1	Schizophrenia	12	1.33	0.99	1.8	0.0601346	44	44430	0.476603
DAG1.Q14118.OID20774.v1	Schizophrenia	13	1.33	0.99	1.8	0.0601346	44	44430	0.476603
DAG1.Q14118.OID20774.v1	Schizophrenia	14	1.33	0.99	1.79	0.061244	45	44430	0.448616
DAG1.Q14118.OID20774.v1	Schizophrenia	15	1.33	0.99	1.79	0.061244	45	44430	0.448616
DAG1.Q14118.OID20774.v1	Schizophrenia	16	1.33	0.99	1.79	0.061244	45	44430	0.448616
DAG1.Q14118.OID20774.v1	Schizophrenia	17	1.33	0.99	1.79	0.061244	45	44430	0.448616
PNLIPRP2.P54317.OID20775.v1	Schizophrenia	1	0.82	0.18	3.88	0.807403	2	44430	12258
PNLIPRP2.P54317.OID20775.v1	Schizophrenia	2	0.93	0.29	2.92	0.896764	3	44430	12259
PNLIPRP2.P54317.OID20775.v1	Schizophrenia	3	1.2	0.58	2.49	0.626454	7	44430	12260
PNLIPRP2.P54317.OID20775.v1	Schizophrenia	4	1.43	0.82	2.51	0.207591	12	44430	0.738315
PNLIPRP2.P54317.OID20775.v1	Schizophrenia	5	1.37	0.83	2.25	0.218136	15	44430	0.869236
PNLIPRP2.P54317.OID20775.v1	Schizophrenia	6	1.34	0.86	2.08	0.196778	19	44430	0.97081
PNLIPRP2.P54317.OID20775.v1	Schizophrenia	7	1.2	0.81	1.79	0.361505	24	44430	0.403813
PNLIPRP2.P54317.OID20775.v1	Schizophrenia	8	1.13	0.79	1.62	0.513887	29	44430	0.206744
PNLIPRP2.P54317.OID20775.v1	Schizophrenia	9	1.15	0.81	1.64	0.444836	30	44430	0.313801
PNLIPRP2.P54317.OID20775.v1	Schizophrenia	10	1.12	0.81	1.57	0.494817	34	44430	0.309925
PNLIPRP2.P54317.OID20775.v1	Schizophrenia	11	1.04	0.76	1.41	0.826972	39	44430	0.0941605
PNLIPRP2.P54317.OID20775.v1	Schizophrenia	12	0.96	0.71	1.29	0.773563	44	44430	0.0238684
PNLIPRP2.P54317.OID20775.v1	Schizophrenia	13	0.96	0.71	1.29	0.773563	44	44430	0.0238684
PNLIPRP2.P54317.OID20775.v1	Schizophrenia	14	0.94	0.7	1.26	0.680082	45	44430	0.0168282
PNLIPRP2.P54317.OID20775.v1	Schizophrenia	15	0.94	0.7	1.26	0.680082	45	44430	0.0168282
PNLIPRP2.P54317.OID20775.v1	Schizophrenia	16	0.94	0.7	1.26	0.680082	45	44430	0.0168282
PNLIPRP2.P54317.OID20775.v1	Schizophrenia	17	0.94	0.7	1.26	0.680082	45	44430	0.0168282
OSCAR.Q8IYS5.OID20776.v1	Schizophrenia	1	2.66	0.49	14.49	0.256643	2	44430	12275
OSCAR.Q8IYS5.OID20776.v1	Schizophrenia	2	1.18	0.4	3.48	0.757724	3	44430	12276
OSCAR.Q8IYS5.OID20776.v1	Schizophrenia	3	1.84	0.86	3.96	0.117887	7	44430	12277
OSCAR.Q8IYS5.OID20776.v1	Schizophrenia	4	1.61	0.9	2.88	0.106001	12	44430	0.53205
OSCAR.Q8IYS5.OID20776.v1	Schizophrenia	5	1.32	0.79	2.21	0.285003	15	44430	0.242911
OSCAR.Q8IYS5.OID20776.v1	Schizophrenia	6	1.19	0.75	1.87	0.459095	19	44430	0.146437
OSCAR.Q8IYS5.OID20776.v1	Schizophrenia	7	1.36	0.9	2.04	0.144544	24	44430	0.729151
OSCAR.Q8IYS5.OID20776.v1	Schizophrenia	8	1.34	0.92	1.93	0.123538	29	44430	0.961675
OSCAR.Q8IYS5.OID20776.v1	Schizophrenia	9	1.36	0.95	1.95	0.097976	30	44430	0.899535
OSCAR.Q8IYS5.OID20776.v1	Schizophrenia	10	1.34	0.96	1.89	0.0888863	34	44430	0.964917
OSCAR.Q8IYS5.OID20776.v1	Schizophrenia	11	1.35	0.99	1.86	0.0603019	39	44430	0.831317
OSCAR.Q8IYS5.OID20776.v1	Schizophrenia	12	1.22	0.9	1.64	0.196735	44	44430	0.333982
OSCAR.Q8IYS5.OID20776.v1	Schizophrenia	13	1.22	0.9	1.64	0.196735	44	44430	0.333982
OSCAR.Q8IYS5.OID20776.v1	Schizophrenia	14	1.18	0.88	1.59	0.27086	45	44430	0.161227
OSCAR.Q8IYS5.OID20776.v1	Schizophrenia	15	1.18	0.88	1.59	0.27086	45	44430	0.161227
OSCAR.Q8IYS5.OID20776.v1	Schizophrenia	16	1.18	0.88	1.59	0.27086	45	44430	0.161227
OSCAR.Q8IYS5.OID20776.v1	Schizophrenia	17	1.18	0.88	1.59	0.27086	45	44430	0.161227
PON3.Q15166.OID20777.v1	Schizophrenia	1	0.98	0.17	5.54	0.980685	2	44430	12292
PON3.Q15166.OID20777.v1	Schizophrenia	2	0.83	0.26	2.66	0.748443	3	44430	12293
PON3.Q15166.OID20777.v1	Schizophrenia	3	0.69	0.29	1.6	0.38238	7	44430	12294
PON3.Q15166.OID20777.v1	Schizophrenia	4	1.01	0.52	1.94	0.980064	12	44430	0.426523
PON3.Q15166.OID20777.v1	Schizophrenia	5	1.06	0.59	1.92	0.839455	15	44430	0.893766
PON3.Q15166.OID20777.v1	Schizophrenia	6	1.04	0.62	1.76	0.879996	19	44430	0.995924
PON3.Q15166.OID20777.v1	Schizophrenia	7	0.89	0.56	1.4	0.603749	24	44430	0.264578
PON3.Q15166.OID20777.v1	Schizophrenia	8	1.03	0.68	1.58	0.875255	29	44430	0.970032
PON3.Q15166.OID20777.v1	Schizophrenia	9	1	0.66	1.52	0.985301	30	44430	0.949417
PON3.Q15166.OID20777.v1	Schizophrenia	10	0.94	0.64	1.38	0.749683	34	44430	0.672835
PON3.Q15166.OID20777.v1	Schizophrenia	11	0.88	0.62	1.27	0.504451	39	44430	0.338046
PON3.Q15166.OID20777.v1	Schizophrenia	12	0.88	0.63	1.24	0.475586	44	44430	0.638186
PON3.Q15166.OID20777.v1	Schizophrenia	13	0.88	0.63	1.24	0.475586	44	44430	0.638186
PON3.Q15166.OID20777.v1	Schizophrenia	14	0.86	0.62	1.2	0.382387	45	44430	0.579185
PON3.Q15166.OID20777.v1	Schizophrenia	15	0.86	0.62	1.2	0.382387	45	44430	0.579185
PON3.Q15166.OID20777.v1	Schizophrenia	16	0.86	0.62	1.2	0.382387	45	44430	0.579185
PON3.Q15166.OID20777.v1	Schizophrenia	17	0.86	0.62	1.2	0.382387	45	44430	0.579185
FABP1.P07148.OID20778.v1	Schizophrenia	1	1.42	0.28	7.07	0.669876	2	44430	12309
FABP1.P07148.OID20778.v1	Schizophrenia	2	1.98	0.59	6.57	0.26597	3	44430	12310
FABP1.P07148.OID20778.v1	Schizophrenia	3	1.28	0.58	2.84	0.541718	7	44430	12311
FABP1.P07148.OID20778.v1	Schizophrenia	4	1.27	0.69	2.32	0.44253	12	44430	0.224567
FABP1.P07148.OID20778.v1	Schizophrenia	5	1.2	0.7	2.07	0.503877	15	44430	0.488295
FABP1.P07148.OID20778.v1	Schizophrenia	6	0.97	0.6	1.58	0.905867	19	44430	0.0800411
FABP1.P07148.OID20778.v1	Schizophrenia	7	1.08	0.7	1.67	0.721941	24	44430	0.557727
FABP1.P07148.OID20778.v1	Schizophrenia	8	1.12	0.75	1.66	0.582735	29	44430	0.998288
FABP1.P07148.OID20778.v1	Schizophrenia	9	1.19	0.81	1.75	0.379777	30	44430	0.646994
FABP1.P07148.OID20778.v1	Schizophrenia	10	1.24	0.86	1.78	0.249471	34	44430	0.490316
FABP1.P07148.OID20778.v1	Schizophrenia	11	1.09	0.78	1.54	0.609474	39	44430	0.851066
FABP1.P07148.OID20778.v1	Schizophrenia	12	1	0.73	1.38	0.994394	44	44430	0.232316
FABP1.P07148.OID20778.v1	Schizophrenia	13	1	0.73	1.38	0.994394	44	44430	0.232316
FABP1.P07148.OID20778.v1	Schizophrenia	14	1.02	0.74	1.4	0.893578	45	44430	0.306101
FABP1.P07148.OID20778.v1	Schizophrenia	15	1.02	0.74	1.4	0.893578	45	44430	0.306101
FABP1.P07148.OID20778.v1	Schizophrenia	16	1.02	0.74	1.4	0.893578	45	44430	0.306101
FABP1.P07148.OID20778.v1	Schizophrenia	17	1.02	0.74	1.4	0.893578	45	44430	0.306101
MPIG6B.O95866.OID20779.v1	Schizophrenia	1	1.62	0.38	6.91	0.516649	2	44430	12326
MPIG6B.O95866.OID20779.v1	Schizophrenia	2	1.3	0.43	3.95	0.640164	3	44430	12327
MPIG6B.O95866.OID20779.v1	Schizophrenia	3	1.42	0.68	2.97	0.355805	7	44430	12328
MPIG6B.O95866.OID20779.v1	Schizophrenia	4	1.18	0.67	2.07	0.571859	12	44430	0.541733
MPIG6B.O95866.OID20779.v1	Schizophrenia	5	1.29	0.78	2.15	0.326387	15	44430	0.988223
MPIG6B.O95866.OID20779.v1	Schizophrenia	6	1.34	0.85	2.12	0.201683	19	44430	0.726244
MPIG6B.O95866.OID20779.v1	Schizophrenia	7	1.32	0.88	1.98	0.17347	24	44430	0.891091
MPIG6B.O95866.OID20779.v1	Schizophrenia	8	1.32	0.91	1.9	0.139457	29	44430	0.966605
MPIG6B.O95866.OID20779.v1	Schizophrenia	9	1.25	0.87	1.8	0.221905	30	44430	0.643265
MPIG6B.O95866.OID20779.v1	Schizophrenia	10	1.28	0.91	1.8	0.151516	34	44430	0.859734
MPIG6B.O95866.OID20779.v1	Schizophrenia	11	1.37	1	1.89	0.0499252	39	44430	0.587672
MPIG6B.O95866.OID20779.v1	Schizophrenia	12	1.39	1.03	1.87	0.0307331	44	44430	0.550269
MPIG6B.O95866.OID20779.v1	Schizophrenia	13	1.39	1.03	1.87	0.0307331	44	44430	0.550269
MPIG6B.O95866.OID20779.v1	Schizophrenia	14	1.38	1.03	1.85	0.0320823	45	44430	0.618429
MPIG6B.O95866.OID20779.v1	Schizophrenia	15	1.38	1.03	1.85	0.0320823	45	44430	0.618429
MPIG6B.O95866.OID20779.v1	Schizophrenia	16	1.38	1.03	1.85	0.0320823	45	44430	0.618429
MPIG6B.O95866.OID20779.v1	Schizophrenia	17	1.38	1.03	1.85	0.0320823	45	44430	0.618429
B4GALT1.P15291.OID20780.v1	Schizophrenia	1	2.3	0.69	7.65	0.174998	2	44430	12343
B4GALT1.P15291.OID20780.v1	Schizophrenia	2	1.18	0.41	3.38	0.752795	3	44430	12344
B4GALT1.P15291.OID20780.v1	Schizophrenia	3	1.42	0.67	3.02	0.366852	7	44430	12345
B4GALT1.P15291.OID20780.v1	Schizophrenia	4	1.39	0.78	2.48	0.264201	12	44430	0.801235
B4GALT1.P15291.OID20780.v1	Schizophrenia	5	1.18	0.7	1.98	0.527986	15	44430	0.456988
B4GALT1.P15291.OID20780.v1	Schizophrenia	6	1.16	0.73	1.84	0.521248	19	44430	0.528996
B4GALT1.P15291.OID20780.v1	Schizophrenia	7	1.24	0.82	1.86	0.310926	24	44430	0.947709
B4GALT1.P15291.OID20780.v1	Schizophrenia	8	1.38	0.95	2	0.0896973	29	44430	0.356752
B4GALT1.P15291.OID20780.v1	Schizophrenia	9	1.4	0.97	2.02	0.068639	30	44430	0.30298
B4GALT1.P15291.OID20780.v1	Schizophrenia	10	1.46	1.04	2.06	0.0299801	34	44430	0.261024
B4GALT1.P15291.OID20780.v1	Schizophrenia	11	1.4	1.02	1.93	0.0385673	39	44430	0.527008
B4GALT1.P15291.OID20780.v1	Schizophrenia	12	1.35	1	1.83	0.0498238	44	44430	0.989939
B4GALT1.P15291.OID20780.v1	Schizophrenia	13	1.35	1	1.83	0.0498238	44	44430	0.989939
B4GALT1.P15291.OID20780.v1	Schizophrenia	14	1.35	1	1.81	0.0512671	45	44430	0.946925
B4GALT1.P15291.OID20780.v1	Schizophrenia	15	1.35	1	1.81	0.0512671	45	44430	0.946925
B4GALT1.P15291.OID20780.v1	Schizophrenia	16	1.35	1	1.81	0.0512671	45	44430	0.946925
B4GALT1.P15291.OID20780.v1	Schizophrenia	17	1.35	1	1.81	0.0512671	45	44430	0.946925
LGALS9.O00182.OID20781.v1	Schizophrenia	1	2.56	0.52	12.71	0.249001	2	44430	12360
LGALS9.O00182.OID20781.v1	Schizophrenia	2	1.85	0.6	5.72	0.284975	3	44430	12361
LGALS9.O00182.OID20781.v1	Schizophrenia	3	1.6	0.71	3.64	0.259854	7	44430	12362
LGALS9.O00182.OID20781.v1	Schizophrenia	4	1.47	0.79	2.73	0.223935	12	44430	0.460037
LGALS9.O00182.OID20781.v1	Schizophrenia	5	1.24	0.7	2.19	0.46353	15	44430	0.494516
LGALS9.O00182.OID20781.v1	Schizophrenia	6	1.06	0.64	1.77	0.816338	19	44430	0.165146
LGALS9.O00182.OID20781.v1	Schizophrenia	7	1.03	0.65	1.62	0.915485	24	44430	0.33645
LGALS9.O00182.OID20781.v1	Schizophrenia	8	1.03	0.68	1.55	0.901082	29	44430	0.64557
LGALS9.O00182.OID20781.v1	Schizophrenia	9	1.09	0.73	1.63	0.680283	30	44430	0.971064
LGALS9.O00182.OID20781.v1	Schizophrenia	10	1.21	0.83	1.77	0.313796	34	44430	0.636182
LGALS9.O00182.OID20781.v1	Schizophrenia	11	1.23	0.87	1.75	0.248264	39	44430	0.460128
LGALS9.O00182.OID20781.v1	Schizophrenia	12	1.15	0.83	1.61	0.395771	44	44430	0.943802
LGALS9.O00182.OID20781.v1	Schizophrenia	13	1.15	0.83	1.61	0.395771	44	44430	0.943802
LGALS9.O00182.OID20781.v1	Schizophrenia	14	1.11	0.8	1.54	0.538508	45	44430	0.547
LGALS9.O00182.OID20781.v1	Schizophrenia	15	1.11	0.8	1.54	0.538508	45	44430	0.547
LGALS9.O00182.OID20781.v1	Schizophrenia	16	1.11	0.8	1.54	0.538508	45	44430	0.547
LGALS9.O00182.OID20781.v1	Schizophrenia	17	1.11	0.8	1.54	0.538508	45	44430	0.547
FSTL3.O95633.OID20782.v1	Schizophrenia	1	1.57	0.39	6.31	0.526081	2	44430	12377
FSTL3.O95633.OID20782.v1	Schizophrenia	2	1.24	0.42	3.65	0.692185	3	44430	12378
FSTL3.O95633.OID20782.v1	Schizophrenia	3	1.59	0.7	3.62	0.266473	7	44430	12379
FSTL3.O95633.OID20782.v1	Schizophrenia	4	1.66	0.9	3.07	0.106816	12	44430	0.504893
FSTL3.O95633.OID20782.v1	Schizophrenia	5	1.25	0.71	2.2	0.431958	15	44430	0.223797
FSTL3.O95633.OID20782.v1	Schizophrenia	6	1.16	0.7	1.91	0.568704	19	44430	0.146118
FSTL3.O95633.OID20782.v1	Schizophrenia	7	1.27	0.81	1.98	0.3007	24	44430	0.756841
FSTL3.O95633.OID20782.v1	Schizophrenia	8	1.3	0.86	1.95	0.209616	29	44430	0.914837
FSTL3.O95633.OID20782.v1	Schizophrenia	9	1.42	0.95	2.11	0.0847337	30	44430	0.409856
FSTL3.O95633.OID20782.v1	Schizophrenia	10	1.47	1.01	2.14	0.0418626	34	44430	0.437912
FSTL3.O95633.OID20782.v1	Schizophrenia	11	1.26	0.89	1.79	0.197521	39	44430	0.794827
FSTL3.O95633.OID20782.v1	Schizophrenia	12	1.23	0.88	1.71	0.227043	44	44430	0.466649
FSTL3.O95633.OID20782.v1	Schizophrenia	13	1.23	0.88	1.71	0.227043	44	44430	0.466649
FSTL3.O95633.OID20782.v1	Schizophrenia	14	1.22	0.88	1.7	0.227126	45	44430	0.407764
FSTL3.O95633.OID20782.v1	Schizophrenia	15	1.22	0.88	1.7	0.227126	45	44430	0.407764
FSTL3.O95633.OID20782.v1	Schizophrenia	16	1.22	0.88	1.7	0.227126	45	44430	0.407764
FSTL3.O95633.OID20782.v1	Schizophrenia	17	1.22	0.88	1.7	0.227126	45	44430	0.407764
TNFRSF14.Q92956.OID20783.v1	Schizophrenia	1	2.16	0.43	10.82	0.349949	2	44430	12394
TNFRSF14.Q92956.OID20783.v1	Schizophrenia	2	1.38	0.45	4.25	0.577437	3	44430	12395
TNFRSF14.Q92956.OID20783.v1	Schizophrenia	3	1.07	0.49	2.35	0.85644	7	44430	12396
TNFRSF14.Q92956.OID20783.v1	Schizophrenia	4	1.14	0.63	2.05	0.675204	12	44430	0.552899
TNFRSF14.Q92956.OID20783.v1	Schizophrenia	5	1.07	0.63	1.83	0.796664	15	44430	0.721987
TNFRSF14.Q92956.OID20783.v1	Schizophrenia	6	1.19	0.74	1.91	0.463196	19	44430	0.785283
TNFRSF14.Q92956.OID20783.v1	Schizophrenia	7	1.25	0.82	1.9	0.305242	24	44430	0.729162
TNFRSF14.Q92956.OID20783.v1	Schizophrenia	8	1.28	0.87	1.88	0.205983	29	44430	0.456585
TNFRSF14.Q92956.OID20783.v1	Schizophrenia	9	1.37	0.94	2.01	0.09917	30	44430	0.194089
TNFRSF14.Q92956.OID20783.v1	Schizophrenia	10	1.41	0.99	2.01	0.0589467	34	44430	0.213433
TNFRSF14.Q92956.OID20783.v1	Schizophrenia	11	1.35	0.97	1.88	0.0748742	39	44430	0.405249
TNFRSF14.Q92956.OID20783.v1	Schizophrenia	12	1.31	0.96	1.78	0.0940251	44	44430	0.844204
TNFRSF14.Q92956.OID20783.v1	Schizophrenia	13	1.31	0.96	1.78	0.0940251	44	44430	0.844204
TNFRSF14.Q92956.OID20783.v1	Schizophrenia	14	1.3	0.95	1.77	0.0989038	45	44430	0.995364
TNFRSF14.Q92956.OID20783.v1	Schizophrenia	15	1.3	0.95	1.77	0.0989038	45	44430	0.995364
TNFRSF14.Q92956.OID20783.v1	Schizophrenia	16	1.3	0.95	1.77	0.0989038	45	44430	0.995364
TNFRSF14.Q92956.OID20783.v1	Schizophrenia	17	1.3	0.95	1.77	0.0989038	45	44430	0.995364
REG4.Q9BYZ8.OID20784.v1	Schizophrenia	1	2.6	0.48	14.1	0.26813	2	44430	12411
REG4.Q9BYZ8.OID20784.v1	Schizophrenia	2	2.75	0.8	9.44	0.107778	3	44430	12412
REG4.Q9BYZ8.OID20784.v1	Schizophrenia	3	1.14	0.52	2.48	0.746278	7	44430	12413
REG4.Q9BYZ8.OID20784.v1	Schizophrenia	4	1.25	0.69	2.27	0.467668	12	44430	0.19313
REG4.Q9BYZ8.OID20784.v1	Schizophrenia	5	1.31	0.77	2.23	0.313357	15	44430	0.737938
REG4.Q9BYZ8.OID20784.v1	Schizophrenia	6	1.16	0.73	1.85	0.534619	19	44430	0.306383
REG4.Q9BYZ8.OID20784.v1	Schizophrenia	7	1.16	0.77	1.76	0.48131	24	44430	0.340559
REG4.Q9BYZ8.OID20784.v1	Schizophrenia	8	1.31	0.9	1.91	0.158811	29	44430	0.577502
REG4.Q9BYZ8.OID20784.v1	Schizophrenia	9	1.37	0.94	1.98	0.0992019	30	44430	0.354693
REG4.Q9BYZ8.OID20784.v1	Schizophrenia	10	1.38	0.97	1.96	0.0709944	34	44430	0.34757
REG4.Q9BYZ8.OID20784.v1	Schizophrenia	11	1.28	0.92	1.78	0.136174	39	44430	0.799604
REG4.Q9BYZ8.OID20784.v1	Schizophrenia	12	1.33	0.97	1.81	0.0720731	44	44430	0.695812
REG4.Q9BYZ8.OID20784.v1	Schizophrenia	13	1.33	0.97	1.81	0.0720731	44	44430	0.695812
REG4.Q9BYZ8.OID20784.v1	Schizophrenia	14	1.31	0.97	1.78	0.0828613	45	44430	0.840561
REG4.Q9BYZ8.OID20784.v1	Schizophrenia	15	1.31	0.97	1.78	0.0828613	45	44430	0.840561
REG4.Q9BYZ8.OID20784.v1	Schizophrenia	16	1.31	0.97	1.78	0.0828613	45	44430	0.840561
REG4.Q9BYZ8.OID20784.v1	Schizophrenia	17	1.31	0.97	1.78	0.0828613	45	44430	0.840561
WFIKKN2.Q8TEU8.OID20785.v1	Schizophrenia	1	1.6	0.37	6.94	0.532819	2	44430	12428
WFIKKN2.Q8TEU8.OID20785.v1	Schizophrenia	2	0.83	0.28	2.47	0.737656	3	44430	12429
WFIKKN2.Q8TEU8.OID20785.v1	Schizophrenia	3	0.91	0.41	2.03	0.82375	7	44430	12430
WFIKKN2.Q8TEU8.OID20785.v1	Schizophrenia	4	1.21	0.66	2.22	0.545157	12	44430	0.231068
WFIKKN2.Q8TEU8.OID20785.v1	Schizophrenia	5	1.14	0.66	1.96	0.638522	15	44430	0.867226
WFIKKN2.Q8TEU8.OID20785.v1	Schizophrenia	6	0.93	0.57	1.51	0.75947	19	44430	0.368006
WFIKKN2.Q8TEU8.OID20785.v1	Schizophrenia	7	0.91	0.59	1.4	0.677756	24	44430	0.328769
WFIKKN2.Q8TEU8.OID20785.v1	Schizophrenia	8	0.97	0.65	1.43	0.859003	29	44430	0.740682
WFIKKN2.Q8TEU8.OID20785.v1	Schizophrenia	9	1.08	0.73	1.58	0.70018	30	44430	0.463106
WFIKKN2.Q8TEU8.OID20785.v1	Schizophrenia	10	1.04	0.73	1.5	0.819669	34	44430	0.708941
WFIKKN2.Q8TEU8.OID20785.v1	Schizophrenia	11	1.03	0.74	1.44	0.863829	39	44430	0.868218
WFIKKN2.Q8TEU8.OID20785.v1	Schizophrenia	12	0.99	0.72	1.35	0.928296	44	44430	0.656731
WFIKKN2.Q8TEU8.OID20785.v1	Schizophrenia	13	0.99	0.72	1.35	0.928296	44	44430	0.656731
WFIKKN2.Q8TEU8.OID20785.v1	Schizophrenia	14	0.98	0.72	1.35	0.916826	45	44430	0.730276
WFIKKN2.Q8TEU8.OID20785.v1	Schizophrenia	15	0.98	0.72	1.35	0.916826	45	44430	0.730276
WFIKKN2.Q8TEU8.OID20785.v1	Schizophrenia	16	0.98	0.72	1.35	0.916826	45	44430	0.730276
WFIKKN2.Q8TEU8.OID20785.v1	Schizophrenia	17	0.98	0.72	1.35	0.916826	45	44430	0.730276
AGRN.O00468.OID20786.v1	Schizophrenia	1	6.93	1.1	43.81	0.0395369	2	44430	12445
AGRN.O00468.OID20786.v1	Schizophrenia	2	2.04	0.68	6.14	0.206362	3	44430	12446
AGRN.O00468.OID20786.v1	Schizophrenia	3	1.55	0.7	3.42	0.283187	7	44430	12447
AGRN.O00468.OID20786.v1	Schizophrenia	4	1.58	0.86	2.88	0.140134	12	44430	0.660449
AGRN.O00468.OID20786.v1	Schizophrenia	5	1.27	0.74	2.2	0.385509	15	44430	0.478746
AGRN.O00468.OID20786.v1	Schizophrenia	6	1	0.61	1.62	0.992078	19	44430	0.0650602
AGRN.O00468.OID20786.v1	Schizophrenia	7	1.16	0.75	1.79	0.493987	24	44430	0.626263
AGRN.O00468.OID20786.v1	Schizophrenia	8	1.23	0.83	1.83	0.300171	29	44430	0.663298
AGRN.O00468.OID20786.v1	Schizophrenia	9	1.34	0.91	1.98	0.140767	30	44430	0.269012
AGRN.O00468.OID20786.v1	Schizophrenia	10	1.46	1.02	2.11	0.04084	34	44430	0.134471
AGRN.O00468.OID20786.v1	Schizophrenia	11	1.44	1.02	2.02	0.0376065	39	44430	0.216644
AGRN.O00468.OID20786.v1	Schizophrenia	12	1.35	0.98	1.86	0.0687785	44	44430	0.781555
AGRN.O00468.OID20786.v1	Schizophrenia	13	1.35	0.98	1.86	0.0687785	44	44430	0.781555
AGRN.O00468.OID20786.v1	Schizophrenia	14	1.31	0.96	1.81	0.0914036	45	44430	0.887378
AGRN.O00468.OID20786.v1	Schizophrenia	15	1.31	0.96	1.81	0.0914036	45	44430	0.887378
AGRN.O00468.OID20786.v1	Schizophrenia	16	1.31	0.96	1.81	0.0914036	45	44430	0.887378
AGRN.O00468.OID20786.v1	Schizophrenia	17	1.31	0.96	1.81	0.0914036	45	44430	0.887378
TFF2.Q03403.OID20787.v1	Schizophrenia	1	2.72	0.6	12.25	0.192233	2	44430	12462
TFF2.Q03403.OID20787.v1	Schizophrenia	2	2.04	0.67	6.24	0.210841	3	44430	12463
TFF2.Q03403.OID20787.v1	Schizophrenia	3	1.19	0.53	2.67	0.667522	7	44430	12464
TFF2.Q03403.OID20787.v1	Schizophrenia	4	1.63	0.9	2.97	0.108567	12	44430	0.65583
TFF2.Q03403.OID20787.v1	Schizophrenia	5	1.58	0.92	2.71	0.0946333	15	44430	0.912608
TFF2.Q03403.OID20787.v1	Schizophrenia	6	1.4	0.87	2.25	0.168989	19	44430	0.393593
TFF2.Q03403.OID20787.v1	Schizophrenia	7	1.39	0.91	2.12	0.122134	24	44430	0.418416
TFF2.Q03403.OID20787.v1	Schizophrenia	8	1.48	1.01	2.18	0.0455256	29	44430	0.812336
TFF2.Q03403.OID20787.v1	Schizophrenia	9	1.57	1.07	2.29	0.0203555	30	44430	0.462325
TFF2.Q03403.OID20787.v1	Schizophrenia	10	1.6	1.12	2.29	0.00984375	34	44430	0.372155
TFF2.Q03403.OID20787.v1	Schizophrenia	11	1.51	1.08	2.1	0.0162176	39	44430	0.663861
TFF2.Q03403.OID20787.v1	Schizophrenia	12	1.46	1.07	2	0.0175722	44	44430	0.929519
TFF2.Q03403.OID20787.v1	Schizophrenia	13	1.46	1.07	2	0.0175722	44	44430	0.929519
TFF2.Q03403.OID20787.v1	Schizophrenia	14	1.48	1.08	2.02	0.013665	45	44430	0.927398
TFF2.Q03403.OID20787.v1	Schizophrenia	15	1.48	1.08	2.02	0.013665	45	44430	0.927398
TFF2.Q03403.OID20787.v1	Schizophrenia	16	1.48	1.08	2.02	0.013665	45	44430	0.927398
TFF2.Q03403.OID20787.v1	Schizophrenia	17	1.48	1.08	2.02	0.013665	45	44430	0.927398
CXCL3.P19876.OID20788.v1	Schizophrenia	1	0.8	0.2	3.12	0.746481	2	44430	12479
CXCL3.P19876.OID20788.v1	Schizophrenia	2	0.99	0.33	3	0.987531	3	44430	12480
CXCL3.P19876.OID20788.v1	Schizophrenia	3	1.05	0.49	2.21	0.905389	7	44430	12481
CXCL3.P19876.OID20788.v1	Schizophrenia	4	1.08	0.61	1.9	0.801799	12	44430	0.614964
CXCL3.P19876.OID20788.v1	Schizophrenia	5	1.33	0.8	2.22	0.275316	15	44430	0.178131
CXCL3.P19876.OID20788.v1	Schizophrenia	6	1.34	0.85	2.11	0.202957	19	44430	0.261972
CXCL3.P19876.OID20788.v1	Schizophrenia	7	1.33	0.89	1.99	0.166133	24	44430	0.413131
CXCL3.P19876.OID20788.v1	Schizophrenia	8	1.27	0.88	1.84	0.194511	29	44430	0.855749
CXCL3.P19876.OID20788.v1	Schizophrenia	9	1.24	0.87	1.78	0.235338	30	44430	0.971357
CXCL3.P19876.OID20788.v1	Schizophrenia	10	1.24	0.89	1.74	0.207119	34	44430	0.867255
CXCL3.P19876.OID20788.v1	Schizophrenia	11	1.33	0.97	1.82	0.074335	39	44430	0.632714
CXCL3.P19876.OID20788.v1	Schizophrenia	12	1.34	1	1.8	0.0530796	44	44430	0.612275
CXCL3.P19876.OID20788.v1	Schizophrenia	13	1.34	1	1.8	0.0530796	44	44430	0.612275
CXCL3.P19876.OID20788.v1	Schizophrenia	14	1.37	1.02	1.84	0.0357506	45	44430	0.47131
CXCL3.P19876.OID20788.v1	Schizophrenia	15	1.37	1.02	1.84	0.0357506	45	44430	0.47131
CXCL3.P19876.OID20788.v1	Schizophrenia	16	1.37	1.02	1.84	0.0357506	45	44430	0.47131
CXCL3.P19876.OID20788.v1	Schizophrenia	17	1.37	1.02	1.84	0.0357506	45	44430	0.47131
NME3.Q13232.OID20789.v1	Schizophrenia	1	1.32	0.33	5.32	0.691937	2	44430	12496
NME3.Q13232.OID20789.v1	Schizophrenia	2	1.09	0.35	3.35	0.88213	3	44430	12497
NME3.Q13232.OID20789.v1	Schizophrenia	3	1.3	0.63	2.71	0.478855	7	44430	12498
NME3.Q13232.OID20789.v1	Schizophrenia	4	1.52	0.86	2.68	0.146641	12	44430	0.886638
NME3.Q13232.OID20789.v1	Schizophrenia	5	1.27	0.77	2.11	0.343399	15	44430	0.396292
NME3.Q13232.OID20789.v1	Schizophrenia	6	1	0.64	1.56	0.996591	19	44430	0.0575858
NME3.Q13232.OID20789.v1	Schizophrenia	7	1.06	0.71	1.57	0.786238	24	44430	0.319461
NME3.Q13232.OID20789.v1	Schizophrenia	8	0.89	0.62	1.27	0.513496	29	44430	0.0296139
NME3.Q13232.OID20789.v1	Schizophrenia	9	0.93	0.65	1.33	0.703739	30	44430	0.115119
NME3.Q13232.OID20789.v1	Schizophrenia	10	1.06	0.76	1.47	0.745444	34	44430	0.780896
NME3.Q13232.OID20789.v1	Schizophrenia	11	0.94	0.69	1.28	0.690342	39	44430	0.18347
NME3.Q13232.OID20789.v1	Schizophrenia	12	0.94	0.7	1.27	0.704445	44	44430	0.334367
NME3.Q13232.OID20789.v1	Schizophrenia	13	0.94	0.7	1.27	0.704445	44	44430	0.334367
NME3.Q13232.OID20789.v1	Schizophrenia	14	0.94	0.71	1.26	0.696462	45	44430	0.344006
NME3.Q13232.OID20789.v1	Schizophrenia	15	0.94	0.71	1.26	0.696462	45	44430	0.344006
NME3.Q13232.OID20789.v1	Schizophrenia	16	0.94	0.71	1.26	0.696462	45	44430	0.344006
NME3.Q13232.OID20789.v1	Schizophrenia	17	0.94	0.71	1.26	0.696462	45	44430	0.344006
DPEP1.P16444.OID20897.v1	Schizophrenia	1	0.64	0.15	2.76	0.547255	2	44430	12513
DPEP1.P16444.OID20897.v1	Schizophrenia	2	0.76	0.24	2.37	0.636275	3	44430	12514
DPEP1.P16444.OID20897.v1	Schizophrenia	3	1.19	0.56	2.54	0.653692	7	44430	12515
DPEP1.P16444.OID20897.v1	Schizophrenia	4	1.07	0.6	1.92	0.81243	12	44430	0.698761
DPEP1.P16444.OID20897.v1	Schizophrenia	5	1.18	0.7	1.99	0.534678	15	44430	0.438093
DPEP1.P16444.OID20897.v1	Schizophrenia	6	1.15	0.73	1.83	0.547327	19	44430	0.631785
DPEP1.P16444.OID20897.v1	Schizophrenia	7	1.1	0.73	1.67	0.642428	24	44430	0.746289
DPEP1.P16444.OID20897.v1	Schizophrenia	8	0.97	0.67	1.41	0.881192	29	44430	0.242442
DPEP1.P16444.OID20897.v1	Schizophrenia	9	0.95	0.66	1.37	0.767768	30	44430	0.164833
DPEP1.P16444.OID20897.v1	Schizophrenia	10	0.89	0.63	1.25	0.48846	34	44430	0.134999
DPEP1.P16444.OID20897.v1	Schizophrenia	11	0.89	0.65	1.23	0.492504	39	44430	0.209607
DPEP1.P16444.OID20897.v1	Schizophrenia	12	0.88	0.65	1.19	0.415476	44	44430	0.205747
DPEP1.P16444.OID20897.v1	Schizophrenia	13	0.88	0.65	1.19	0.415476	44	44430	0.205747
DPEP1.P16444.OID20897.v1	Schizophrenia	14	0.87	0.64	1.17	0.353174	45	44430	0.179936
DPEP1.P16444.OID20897.v1	Schizophrenia	15	0.87	0.64	1.17	0.353174	45	44430	0.179936
DPEP1.P16444.OID20897.v1	Schizophrenia	16	0.87	0.64	1.17	0.353174	45	44430	0.179936
DPEP1.P16444.OID20897.v1	Schizophrenia	17	0.87	0.64	1.17	0.353174	45	44430	0.179936
MAP4K5.Q9Y4K4.OID20899.v1	Schizophrenia	1	0.96	0.25	3.74	0.952987	2	44430	12530
MAP4K5.Q9Y4K4.OID20899.v1	Schizophrenia	2	1.23	0.41	3.66	0.71025	3	44430	12531
MAP4K5.Q9Y4K4.OID20899.v1	Schizophrenia	3	1.32	0.63	2.77	0.460762	7	44430	12532
MAP4K5.Q9Y4K4.OID20899.v1	Schizophrenia	4	1.31	0.74	2.31	0.351105	12	44430	0.961523
MAP4K5.Q9Y4K4.OID20899.v1	Schizophrenia	5	1.47	0.88	2.44	0.141311	15	44430	0.479082
MAP4K5.Q9Y4K4.OID20899.v1	Schizophrenia	6	1.47	0.94	2.31	0.0946638	19	44430	0.475801
MAP4K5.Q9Y4K4.OID20899.v1	Schizophrenia	7	1.4	0.93	2.09	0.10284	24	44430	0.874536
MAP4K5.Q9Y4K4.OID20899.v1	Schizophrenia	8	1.41	0.98	2.03	0.0670634	29	44430	0.933463
MAP4K5.Q9Y4K4.OID20899.v1	Schizophrenia	9	1.4	0.97	2	0.0684323	30	44430	0.979525
MAP4K5.Q9Y4K4.OID20899.v1	Schizophrenia	10	1.35	0.96	1.89	0.0799389	34	44430	0.732298
MAP4K5.Q9Y4K4.OID20899.v1	Schizophrenia	11	1.39	1.02	1.91	0.0393576	39	44430	0.991682
MAP4K5.Q9Y4K4.OID20899.v1	Schizophrenia	12	1.38	1.03	1.86	0.0322489	44	44430	0.945004
MAP4K5.Q9Y4K4.OID20899.v1	Schizophrenia	13	1.38	1.03	1.86	0.0322489	44	44430	0.945004
MAP4K5.Q9Y4K4.OID20899.v1	Schizophrenia	14	1.41	1.05	1.89	0.0212221	45	44430	0.864021
MAP4K5.Q9Y4K4.OID20899.v1	Schizophrenia	15	1.41	1.05	1.89	0.0212221	45	44430	0.864021
MAP4K5.Q9Y4K4.OID20899.v1	Schizophrenia	16	1.41	1.05	1.89	0.0212221	45	44430	0.864021
MAP4K5.Q9Y4K4.OID20899.v1	Schizophrenia	17	1.41	1.05	1.89	0.0212221	45	44430	0.864021
IL18RAP.O95256.OID20900.v1	Schizophrenia	1	3.01	0.68	13.34	0.147118	2	44430	12547
IL18RAP.O95256.OID20900.v1	Schizophrenia	2	2.01	0.66	6.09	0.215907	3	44430	12548
IL18RAP.O95256.OID20900.v1	Schizophrenia	3	1.35	0.65	2.82	0.418393	7	44430	12549
IL18RAP.O95256.OID20900.v1	Schizophrenia	4	1.14	0.65	2.01	0.651693	12	44430	0.457142
IL18RAP.O95256.OID20900.v1	Schizophrenia	5	0.91	0.55	1.52	0.717699	15	44430	0.0901764
IL18RAP.O95256.OID20900.v1	Schizophrenia	6	0.91	0.57	1.43	0.668294	19	44430	0.223721
IL18RAP.O95256.OID20900.v1	Schizophrenia	7	1.09	0.73	1.63	0.687079	24	44430	0.758158
IL18RAP.O95256.OID20900.v1	Schizophrenia	8	1.02	0.7	1.47	0.931921	29	44430	0.623945
IL18RAP.O95256.OID20900.v1	Schizophrenia	9	1	0.7	1.44	0.992948	30	44430	0.551752
IL18RAP.O95256.OID20900.v1	Schizophrenia	10	0.96	0.68	1.35	0.808746	34	44430	0.30512
IL18RAP.O95256.OID20900.v1	Schizophrenia	11	0.9	0.66	1.24	0.534047	39	44430	0.187686
IL18RAP.O95256.OID20900.v1	Schizophrenia	12	0.85	0.63	1.14	0.27781	44	44430	0.109919
IL18RAP.O95256.OID20900.v1	Schizophrenia	13	0.85	0.63	1.14	0.27781	44	44430	0.109919
IL18RAP.O95256.OID20900.v1	Schizophrenia	14	0.82	0.61	1.11	0.201406	45	44430	0.0617179
IL18RAP.O95256.OID20900.v1	Schizophrenia	15	0.82	0.61	1.11	0.201406	45	44430	0.0617179
IL18RAP.O95256.OID20900.v1	Schizophrenia	16	0.82	0.61	1.11	0.201406	45	44430	0.0617179
IL18RAP.O95256.OID20900.v1	Schizophrenia	17	0.82	0.61	1.11	0.201406	45	44430	0.0617179
CRIP2.P52943.OID20901.v1	Schizophrenia	1	4.89	0.43	55.08	0.198806	2	44430	12564
CRIP2.P52943.OID20901.v1	Schizophrenia	2	1.02	0.32	3.28	0.971005	3	44430	12565
CRIP2.P52943.OID20901.v1	Schizophrenia	3	1.03	0.45	2.36	0.940398	7	44430	12566
CRIP2.P52943.OID20901.v1	Schizophrenia	4	1.46	0.79	2.72	0.225534	12	44430	0.73084
CRIP2.P52943.OID20901.v1	Schizophrenia	5	1.3	0.74	2.28	0.355145	15	44430	0.755493
CRIP2.P52943.OID20901.v1	Schizophrenia	6	1.26	0.76	2.08	0.36469	19	44430	0.736182
CRIP2.P52943.OID20901.v1	Schizophrenia	7	1.23	0.79	1.91	0.364906	24	44430	0.529254
CRIP2.P52943.OID20901.v1	Schizophrenia	8	1.17	0.78	1.75	0.450355	29	44430	0.66714
CRIP2.P52943.OID20901.v1	Schizophrenia	9	1.3	0.87	1.93	0.197034	30	44430	0.718279
CRIP2.P52943.OID20901.v1	Schizophrenia	10	1.14	0.78	1.65	0.505651	34	44430	0.570951
CRIP2.P52943.OID20901.v1	Schizophrenia	11	1.08	0.76	1.54	0.65121	39	44430	0.543422
CRIP2.P52943.OID20901.v1	Schizophrenia	12	1.14	0.82	1.58	0.435347	44	44430	0.731472
CRIP2.P52943.OID20901.v1	Schizophrenia	13	1.14	0.82	1.58	0.435347	44	44430	0.731472
CRIP2.P52943.OID20901.v1	Schizophrenia	14	1.13	0.81	1.56	0.476298	45	44430	0.588755
CRIP2.P52943.OID20901.v1	Schizophrenia	15	1.13	0.81	1.56	0.476298	45	44430	0.588755
CRIP2.P52943.OID20901.v1	Schizophrenia	16	1.13	0.81	1.56	0.476298	45	44430	0.588755
CRIP2.P52943.OID20901.v1	Schizophrenia	17	1.13	0.81	1.56	0.476298	45	44430	0.588755
PPP3R1.P63098.OID20902.v1	Schizophrenia	1	1	0.27	3.71	0.994637	2	44430	12581
PPP3R1.P63098.OID20902.v1	Schizophrenia	2	1.08	0.38	3.03	0.889398	3	44430	12582
PPP3R1.P63098.OID20902.v1	Schizophrenia	3	1.16	0.55	2.47	0.694244	7	44430	12583
PPP3R1.P63098.OID20902.v1	Schizophrenia	4	1.35	0.76	2.4	0.306593	12	44430	0.514886
PPP3R1.P63098.OID20902.v1	Schizophrenia	5	1.45	0.87	2.42	0.158337	15	44430	0.343958
PPP3R1.P63098.OID20902.v1	Schizophrenia	6	1.34	0.85	2.12	0.207555	19	44430	0.775173
PPP3R1.P63098.OID20902.v1	Schizophrenia	7	1.34	0.89	2.01	0.162269	24	44430	0.776442
PPP3R1.P63098.OID20902.v1	Schizophrenia	8	1.31	0.91	1.9	0.14794	29	44430	0.987422
PPP3R1.P63098.OID20902.v1	Schizophrenia	9	1.37	0.95	1.96	0.0914269	30	44430	0.716529
PPP3R1.P63098.OID20902.v1	Schizophrenia	10	1.34	0.95	1.88	0.0944023	34	44430	0.956201
PPP3R1.P63098.OID20902.v1	Schizophrenia	11	1.27	0.92	1.74	0.141363	39	44430	0.636524
PPP3R1.P63098.OID20902.v1	Schizophrenia	12	1.25	0.93	1.69	0.138475	44	44430	0.549258
PPP3R1.P63098.OID20902.v1	Schizophrenia	13	1.25	0.93	1.69	0.138475	44	44430	0.549258
PPP3R1.P63098.OID20902.v1	Schizophrenia	14	1.26	0.94	1.69	0.126003	45	44430	0.588503
PPP3R1.P63098.OID20902.v1	Schizophrenia	15	1.26	0.94	1.69	0.126003	45	44430	0.588503
PPP3R1.P63098.OID20902.v1	Schizophrenia	16	1.26	0.94	1.69	0.126003	45	44430	0.588503
PPP3R1.P63098.OID20902.v1	Schizophrenia	17	1.26	0.94	1.69	0.126003	45	44430	0.588503
DARS1.P14868.OID20903.v1	Schizophrenia	1	0.89	0.21	3.68	0.87156	2	44430	12598
DARS1.P14868.OID20903.v1	Schizophrenia	2	1.39	0.46	4.21	0.56074	3	44430	12599
DARS1.P14868.OID20903.v1	Schizophrenia	3	1.87	0.89	3.95	0.101032	7	44430	12600
DARS1.P14868.OID20903.v1	Schizophrenia	4	1.49	0.84	2.63	0.169714	12	44430	0.69468
DARS1.P14868.OID20903.v1	Schizophrenia	5	1.7	1.02	2.83	0.043362	15	44430	0.697438
DARS1.P14868.OID20903.v1	Schizophrenia	6	1.58	1.01	2.5	0.0473861	19	44430	0.984591
DARS1.P14868.OID20903.v1	Schizophrenia	7	1.46	0.98	2.19	0.0660168	24	44430	0.576169
DARS1.P14868.OID20903.v1	Schizophrenia	8	1.51	1.04	2.18	0.0297668	29	44430	0.783385
DARS1.P14868.OID20903.v1	Schizophrenia	9	1.51	1.05	2.17	0.0264764	30	44430	0.794736
DARS1.P14868.OID20903.v1	Schizophrenia	10	1.44	1.03	2.03	0.034106	34	44430	0.553948
DARS1.P14868.OID20903.v1	Schizophrenia	11	1.49	1.09	2.05	0.0131502	39	44430	0.861718
DARS1.P14868.OID20903.v1	Schizophrenia	12	1.5	1.11	2.02	0.00828508	44	44430	0.85057
DARS1.P14868.OID20903.v1	Schizophrenia	13	1.5	1.11	2.02	0.00828508	44	44430	0.85057
DARS1.P14868.OID20903.v1	Schizophrenia	14	1.52	1.13	2.05	0.00533145	45	44430	0.975048
DARS1.P14868.OID20903.v1	Schizophrenia	15	1.52	1.13	2.05	0.00533145	45	44430	0.975048
DARS1.P14868.OID20903.v1	Schizophrenia	16	1.52	1.13	2.05	0.00533145	45	44430	0.975048
DARS1.P14868.OID20903.v1	Schizophrenia	17	1.52	1.13	2.05	0.00533145	45	44430	0.975048
MAD1L1.Q9Y6D9.OID20904.v1	Schizophrenia	1	1.58	0.36	6.98	0.548734	2	44430	12615
MAD1L1.Q9Y6D9.OID20904.v1	Schizophrenia	2	1.61	0.53	4.9	0.403613	3	44430	12616
MAD1L1.Q9Y6D9.OID20904.v1	Schizophrenia	3	1.67	0.76	3.7	0.203783	7	44430	12617
MAD1L1.Q9Y6D9.OID20904.v1	Schizophrenia	4	1.81	1	3.27	0.0484308	12	44430	0.629053
MAD1L1.Q9Y6D9.OID20904.v1	Schizophrenia	5	1.48	0.86	2.54	0.15214	15	44430	0.304308
MAD1L1.Q9Y6D9.OID20904.v1	Schizophrenia	6	1.35	0.83	2.18	0.226006	19	44430	0.22465
MAD1L1.Q9Y6D9.OID20904.v1	Schizophrenia	7	1.24	0.81	1.91	0.325157	24	44430	0.199008
MAD1L1.Q9Y6D9.OID20904.v1	Schizophrenia	8	1.25	0.84	1.84	0.265285	29	44430	0.416619
MAD1L1.Q9Y6D9.OID20904.v1	Schizophrenia	9	1.31	0.89	1.92	0.164832	30	44430	0.679421
MAD1L1.Q9Y6D9.OID20904.v1	Schizophrenia	10	1.24	0.87	1.78	0.235036	34	44430	0.40997
MAD1L1.Q9Y6D9.OID20904.v1	Schizophrenia	11	1.15	0.82	1.61	0.42314	39	44430	0.245956
MAD1L1.Q9Y6D9.OID20904.v1	Schizophrenia	12	1.15	0.84	1.58	0.389318	44	44430	0.267991
MAD1L1.Q9Y6D9.OID20904.v1	Schizophrenia	13	1.15	0.84	1.58	0.389318	44	44430	0.267991
MAD1L1.Q9Y6D9.OID20904.v1	Schizophrenia	14	1.17	0.85	1.59	0.335064	45	44430	0.32795
MAD1L1.Q9Y6D9.OID20904.v1	Schizophrenia	15	1.17	0.85	1.59	0.335064	45	44430	0.32795
MAD1L1.Q9Y6D9.OID20904.v1	Schizophrenia	16	1.17	0.85	1.59	0.335064	45	44430	0.32795
MAD1L1.Q9Y6D9.OID20904.v1	Schizophrenia	17	1.17	0.85	1.59	0.335064	45	44430	0.32795
EREG.O14944.OID20905.v1	Schizophrenia	1	2.54	0.56	11.57	0.227654	2	44430	12632
EREG.O14944.OID20905.v1	Schizophrenia	2	1.86	0.61	5.72	0.278516	3	44430	12633
EREG.O14944.OID20905.v1	Schizophrenia	3	1.55	0.74	3.25	0.250286	7	44430	12634
EREG.O14944.OID20905.v1	Schizophrenia	4	1.57	0.89	2.79	0.119157	12	44430	0.965559
EREG.O14944.OID20905.v1	Schizophrenia	5	1.83	1.1	3.07	0.0207238	15	44430	0.494678
EREG.O14944.OID20905.v1	Schizophrenia	6	1.82	1.15	2.88	0.0100058	19	44430	0.59549
EREG.O14944.OID20905.v1	Schizophrenia	7	1.51	1.01	2.27	0.0460398	24	44430	0.386723
EREG.O14944.OID20905.v1	Schizophrenia	8	1.55	1.07	2.24	0.0200874	29	44430	0.642265
EREG.O14944.OID20905.v1	Schizophrenia	9	1.65	1.15	2.37	0.00679768	30	44430	0.905029
EREG.O14944.OID20905.v1	Schizophrenia	10	1.48	1.06	2.09	0.0227876	34	44430	0.416001
EREG.O14944.OID20905.v1	Schizophrenia	11	1.53	1.11	2.1	0.00856847	39	44430	0.757288
EREG.O14944.OID20905.v1	Schizophrenia	12	1.45	1.08	1.96	0.0146796	44	44430	0.402578
EREG.O14944.OID20905.v1	Schizophrenia	13	1.45	1.08	1.96	0.0146796	44	44430	0.402578
EREG.O14944.OID20905.v1	Schizophrenia	14	1.47	1.09	1.97	0.0113126	45	44430	0.474971
EREG.O14944.OID20905.v1	Schizophrenia	15	1.47	1.09	1.97	0.0113126	45	44430	0.474971
EREG.O14944.OID20905.v1	Schizophrenia	16	1.47	1.09	1.97	0.0113126	45	44430	0.474971
EREG.O14944.OID20905.v1	Schizophrenia	17	1.47	1.09	1.97	0.0113126	45	44430	0.474971
SKAP1.Q86WV1.OID20906.v1	Schizophrenia	1	0.54	0.12	2.35	0.410259	2	44430	12649
SKAP1.Q86WV1.OID20906.v1	Schizophrenia	2	0.56	0.19	1.6	0.276754	3	44430	12650
SKAP1.Q86WV1.OID20906.v1	Schizophrenia	3	0.89	0.41	1.92	0.761955	7	44430	12651
SKAP1.Q86WV1.OID20906.v1	Schizophrenia	4	1.15	0.63	2.09	0.644147	12	44430	0.594715
SKAP1.Q86WV1.OID20906.v1	Schizophrenia	5	1.09	0.64	1.87	0.746373	15	44430	0.710889
SKAP1.Q86WV1.OID20906.v1	Schizophrenia	6	1.09	0.68	1.76	0.717288	19	44430	0.83701
SKAP1.Q86WV1.OID20906.v1	Schizophrenia	7	1.11	0.72	1.69	0.641352	24	44430	0.737233
SKAP1.Q86WV1.OID20906.v1	Schizophrenia	8	1.21	0.82	1.78	0.333118	29	44430	0.253072
SKAP1.Q86WV1.OID20906.v1	Schizophrenia	9	1.25	0.86	1.83	0.245137	30	44430	0.192285
SKAP1.Q86WV1.OID20906.v1	Schizophrenia	10	1.16	0.81	1.66	0.406895	34	44430	0.658954
SKAP1.Q86WV1.OID20906.v1	Schizophrenia	11	0.99	0.71	1.38	0.967718	39	44430	0.387852
SKAP1.Q86WV1.OID20906.v1	Schizophrenia	12	1.07	0.78	1.46	0.686318	44	44430	0.994712
SKAP1.Q86WV1.OID20906.v1	Schizophrenia	13	1.07	0.78	1.46	0.686318	44	44430	0.994712
SKAP1.Q86WV1.OID20906.v1	Schizophrenia	14	1.09	0.8	1.49	0.579413	45	44430	0.926795
SKAP1.Q86WV1.OID20906.v1	Schizophrenia	15	1.09	0.8	1.49	0.579413	45	44430	0.926795
SKAP1.Q86WV1.OID20906.v1	Schizophrenia	16	1.09	0.8	1.49	0.579413	45	44430	0.926795
SKAP1.Q86WV1.OID20906.v1	Schizophrenia	17	1.09	0.8	1.49	0.579413	45	44430	0.926795
IMPA1.P29218.OID20907.v1	Schizophrenia	1	1.44	0.36	5.77	0.608607	2	44430	12666
IMPA1.P29218.OID20907.v1	Schizophrenia	2	1.71	0.57	5.14	0.341606	3	44430	12667
IMPA1.P29218.OID20907.v1	Schizophrenia	3	2.3	1.09	4.88	0.029652	7	44430	12668
IMPA1.P29218.OID20907.v1	Schizophrenia	4	1.82	1.03	3.23	0.0399181	12	44430	0.832456
IMPA1.P29218.OID20907.v1	Schizophrenia	5	2.08	1.24	3.48	0.00542517	15	44430	0.551147
IMPA1.P29218.OID20907.v1	Schizophrenia	6	2.01	1.27	3.18	0.00274895	19	44430	0.652673
IMPA1.P29218.OID20907.v1	Schizophrenia	7	1.79	1.19	2.68	0.00507602	24	44430	0.619226
IMPA1.P29218.OID20907.v1	Schizophrenia	8	1.62	1.12	2.34	0.010233	29	44430	0.248779
IMPA1.P29218.OID20907.v1	Schizophrenia	9	1.65	1.14	2.36	0.0071397	30	44430	0.332379
IMPA1.P29218.OID20907.v1	Schizophrenia	10	1.6	1.14	2.24	0.00712789	34	44430	0.276532
IMPA1.P29218.OID20907.v1	Schizophrenia	11	1.53	1.11	2.09	0.00913336	39	44430	0.185985
IMPA1.P29218.OID20907.v1	Schizophrenia	12	1.55	1.15	2.1	0.00380226	44	44430	0.380651
IMPA1.P29218.OID20907.v1	Schizophrenia	13	1.55	1.15	2.1	0.00380226	44	44430	0.380651
IMPA1.P29218.OID20907.v1	Schizophrenia	14	1.57	1.17	2.11	0.00281613	45	44430	0.453615
IMPA1.P29218.OID20907.v1	Schizophrenia	15	1.57	1.17	2.11	0.00281613	45	44430	0.453615
IMPA1.P29218.OID20907.v1	Schizophrenia	16	1.57	1.17	2.11	0.00281613	45	44430	0.453615
IMPA1.P29218.OID20907.v1	Schizophrenia	17	1.57	1.17	2.11	0.00281613	45	44430	0.453615
PTPN1.P18031.OID20908.v1	Schizophrenia	1	1.04	0.26	4.08	0.959398	2	44430	12683
PTPN1.P18031.OID20908.v1	Schizophrenia	2	1.55	0.52	4.57	0.428449	3	44430	12684
PTPN1.P18031.OID20908.v1	Schizophrenia	3	2.44	1.14	5.21	0.0216934	7	44430	12685
PTPN1.P18031.OID20908.v1	Schizophrenia	4	1.89	1.06	3.35	0.0303082	12	44430	0.414604
PTPN1.P18031.OID20908.v1	Schizophrenia	5	1.9	1.13	3.19	0.0157552	15	44430	0.602286
PTPN1.P18031.OID20908.v1	Schizophrenia	6	1.79	1.13	2.84	0.0130687	19	44430	0.604804
PTPN1.P18031.OID20908.v1	Schizophrenia	7	1.61	1.07	2.42	0.0227736	24	44430	0.29862
PTPN1.P18031.OID20908.v1	Schizophrenia	8	1.54	1.06	2.23	0.0238964	29	44430	0.253297
PTPN1.P18031.OID20908.v1	Schizophrenia	9	1.53	1.06	2.2	0.0235021	30	44430	0.24278
PTPN1.P18031.OID20908.v1	Schizophrenia	10	1.55	1.1	2.18	0.012571	34	44430	0.362491
PTPN1.P18031.OID20908.v1	Schizophrenia	11	1.54	1.12	2.12	0.00801844	39	44430	0.511373
PTPN1.P18031.OID20908.v1	Schizophrenia	12	1.52	1.13	2.06	0.00630139	44	44430	0.50056
PTPN1.P18031.OID20908.v1	Schizophrenia	13	1.52	1.13	2.06	0.00630139	44	44430	0.50056
PTPN1.P18031.OID20908.v1	Schizophrenia	14	1.55	1.15	2.09	0.00381816	45	44430	0.649322
PTPN1.P18031.OID20908.v1	Schizophrenia	15	1.55	1.15	2.09	0.00381816	45	44430	0.649322
PTPN1.P18031.OID20908.v1	Schizophrenia	16	1.55	1.15	2.09	0.00381816	45	44430	0.649322
PTPN1.P18031.OID20908.v1	Schizophrenia	17	1.55	1.15	2.09	0.00381816	45	44430	0.649322
GGT5.P36269.OID20909.v1	Schizophrenia	1	0.92	0.24	3.45	0.896959	2	44430	12700
GGT5.P36269.OID20909.v1	Schizophrenia	2	1.07	0.37	3.12	0.89604	3	44430	12701
GGT5.P36269.OID20909.v1	Schizophrenia	3	1.72	0.81	3.67	0.15934	7	44430	12702
GGT5.P36269.OID20909.v1	Schizophrenia	4	1.06	0.6	1.87	0.840041	12	44430	0.11023
GGT5.P36269.OID20909.v1	Schizophrenia	5	1.01	0.61	1.66	0.983316	15	44430	0.236411
GGT5.P36269.OID20909.v1	Schizophrenia	6	0.93	0.6	1.45	0.743841	19	44430	0.151705
GGT5.P36269.OID20909.v1	Schizophrenia	7	0.92	0.62	1.36	0.67113	24	44430	0.208202
GGT5.P36269.OID20909.v1	Schizophrenia	8	0.97	0.68	1.38	0.84817	29	44430	0.723498
GGT5.P36269.OID20909.v1	Schizophrenia	9	1.03	0.73	1.47	0.85424	30	44430	0.736464
GGT5.P36269.OID20909.v1	Schizophrenia	10	1.05	0.76	1.46	0.769863	34	44430	0.701406
GGT5.P36269.OID20909.v1	Schizophrenia	11	0.94	0.69	1.27	0.682532	39	44430	0.513054
GGT5.P36269.OID20909.v1	Schizophrenia	12	0.95	0.71	1.28	0.752729	44	44430	0.662625
GGT5.P36269.OID20909.v1	Schizophrenia	13	0.95	0.71	1.28	0.752729	44	44430	0.662625
GGT5.P36269.OID20909.v1	Schizophrenia	14	0.97	0.72	1.29	0.809639	45	44430	0.742595
GGT5.P36269.OID20909.v1	Schizophrenia	15	0.97	0.72	1.29	0.809639	45	44430	0.742595
GGT5.P36269.OID20909.v1	Schizophrenia	16	0.97	0.72	1.29	0.809639	45	44430	0.742595
GGT5.P36269.OID20909.v1	Schizophrenia	17	0.97	0.72	1.29	0.809639	45	44430	0.742595
CLPP.Q16740.OID20910.v1	Schizophrenia	1	1.63	0.41	6.4	0.487214	2	44430	12717
CLPP.Q16740.OID20910.v1	Schizophrenia	2	1.85	0.61	5.6	0.27435	3	44430	12718
CLPP.Q16740.OID20910.v1	Schizophrenia	3	1.6	0.76	3.35	0.213538	7	44430	12719
CLPP.Q16740.OID20910.v1	Schizophrenia	4	1.83	1.04	3.22	0.0371699	12	44430	0.821435
CLPP.Q16740.OID20910.v1	Schizophrenia	5	1.85	1.12	3.07	0.0164243	15	44430	0.68003
CLPP.Q16740.OID20910.v1	Schizophrenia	6	1.55	0.99	2.42	0.054932	19	44430	0.624348
CLPP.Q16740.OID20910.v1	Schizophrenia	7	1.48	0.99	2.19	0.0547871	24	44430	0.490917
CLPP.Q16740.OID20910.v1	Schizophrenia	8	1.58	1.1	2.27	0.0128964	29	44430	0.933196
CLPP.Q16740.OID20910.v1	Schizophrenia	9	1.53	1.07	2.18	0.0199992	30	44430	0.762759
CLPP.Q16740.OID20910.v1	Schizophrenia	10	1.49	1.07	2.08	0.0195495	34	44430	0.636698
CLPP.Q16740.OID20910.v1	Schizophrenia	11	1.47	1.08	2.01	0.0151807	39	44430	0.619816
CLPP.Q16740.OID20910.v1	Schizophrenia	12	1.44	1.07	1.93	0.0147587	44	44430	0.491556
CLPP.Q16740.OID20910.v1	Schizophrenia	13	1.44	1.07	1.93	0.0147587	44	44430	0.491556
CLPP.Q16740.OID20910.v1	Schizophrenia	14	1.48	1.11	1.98	0.00807181	45	44430	0.706254
CLPP.Q16740.OID20910.v1	Schizophrenia	15	1.48	1.11	1.98	0.00807181	45	44430	0.706254
CLPP.Q16740.OID20910.v1	Schizophrenia	16	1.48	1.11	1.98	0.00807181	45	44430	0.706254
CLPP.Q16740.OID20910.v1	Schizophrenia	17	1.48	1.11	1.98	0.00807181	45	44430	0.706254
IL6.P05231.OID20911.v1	Schizophrenia	1	1.26	0.27	5.92	0.771069	2	44430	12734
IL6.P05231.OID20911.v1	Schizophrenia	2	1.66	0.54	5.16	0.379481	3	44430	12735
IL6.P05231.OID20911.v1	Schizophrenia	3	2.54	1.19	5.41	0.0155271	7	44430	12736
IL6.P05231.OID20911.v1	Schizophrenia	4	1.85	1.04	3.29	0.0358156	12	44430	0.316773
IL6.P05231.OID20911.v1	Schizophrenia	5	1.63	0.95	2.78	0.0755346	15	44430	0.331822
IL6.P05231.OID20911.v1	Schizophrenia	6	1.42	0.87	2.3	0.157113	19	44430	0.12639
IL6.P05231.OID20911.v1	Schizophrenia	7	1.47	0.95	2.27	0.0855502	24	44430	0.503721
IL6.P05231.OID20911.v1	Schizophrenia	8	1.33	0.89	1.99	0.159977	29	44430	0.379173
IL6.P05231.OID20911.v1	Schizophrenia	9	1.37	0.92	2.03	0.116494	30	44430	0.522531
IL6.P05231.OID20911.v1	Schizophrenia	10	1.49	1.03	2.14	0.0319349	34	44430	0.976871
IL6.P05231.OID20911.v1	Schizophrenia	11	1.54	1.1	2.16	0.0124555	39	44430	0.595968
IL6.P05231.OID20911.v1	Schizophrenia	12	1.38	1	1.9	0.0507628	44	44430	0.41848
IL6.P05231.OID20911.v1	Schizophrenia	13	1.38	1	1.9	0.0507628	44	44430	0.41848
IL6.P05231.OID20911.v1	Schizophrenia	14	1.35	0.98	1.86	0.063922	45	44430	0.26926
IL6.P05231.OID20911.v1	Schizophrenia	15	1.35	0.98	1.86	0.063922	45	44430	0.26926
IL6.P05231.OID20911.v1	Schizophrenia	16	1.35	0.98	1.86	0.063922	45	44430	0.26926
IL6.P05231.OID20911.v1	Schizophrenia	17	1.35	0.98	1.86	0.063922	45	44430	0.26926
PTPRN2.Q92932.OID20912.v1	Schizophrenia	1	1.95	0.44	8.76	0.382059	2	44430	12751
PTPRN2.Q92932.OID20912.v1	Schizophrenia	2	1.06	0.36	3.08	0.917592	3	44430	12752
PTPRN2.Q92932.OID20912.v1	Schizophrenia	3	0.79	0.38	1.64	0.527837	7	44430	12753
PTPRN2.Q92932.OID20912.v1	Schizophrenia	4	0.75	0.43	1.33	0.330559	12	44430	0.628605
PTPRN2.Q92932.OID20912.v1	Schizophrenia	5	0.85	0.52	1.41	0.532185	15	44430	0.719596
PTPRN2.Q92932.OID20912.v1	Schizophrenia	6	0.77	0.49	1.21	0.260884	19	44430	0.790499
PTPRN2.Q92932.OID20912.v1	Schizophrenia	7	0.81	0.54	1.21	0.306607	24	44430	0.847716
PTPRN2.Q92932.OID20912.v1	Schizophrenia	8	0.91	0.64	1.31	0.61853	29	44430	0.345957
PTPRN2.Q92932.OID20912.v1	Schizophrenia	9	0.98	0.69	1.4	0.906822	30	44430	0.0947291
PTPRN2.Q92932.OID20912.v1	Schizophrenia	10	1.05	0.75	1.46	0.782276	34	44430	0.0474056
PTPRN2.Q92932.OID20912.v1	Schizophrenia	11	1	0.73	1.36	0.975706	39	44430	0.257417
PTPRN2.Q92932.OID20912.v1	Schizophrenia	12	0.97	0.72	1.3	0.841868	44	44430	0.557141
PTPRN2.Q92932.OID20912.v1	Schizophrenia	13	0.97	0.72	1.3	0.841868	44	44430	0.557141
PTPRN2.Q92932.OID20912.v1	Schizophrenia	14	0.95	0.71	1.27	0.708346	45	44430	0.798451
PTPRN2.Q92932.OID20912.v1	Schizophrenia	15	0.95	0.71	1.27	0.708346	45	44430	0.798451
PTPRN2.Q92932.OID20912.v1	Schizophrenia	16	0.95	0.71	1.27	0.708346	45	44430	0.798451
PTPRN2.Q92932.OID20912.v1	Schizophrenia	17	0.95	0.71	1.27	0.708346	45	44430	0.798451
NMNAT1.Q9HAN9.OID20913.v1	Schizophrenia	1	0.54	0.13	2.24	0.395611	2	44430	12768
NMNAT1.Q9HAN9.OID20913.v1	Schizophrenia	2	0.55	0.18	1.65	0.284998	3	44430	12769
NMNAT1.Q9HAN9.OID20913.v1	Schizophrenia	3	1.12	0.51	2.43	0.782743	7	44430	12770
NMNAT1.Q9HAN9.OID20913.v1	Schizophrenia	4	1.67	0.93	3	0.0887649	12	44430	0.293245
NMNAT1.Q9HAN9.OID20913.v1	Schizophrenia	5	1.4	0.82	2.38	0.214618	15	44430	0.889143
NMNAT1.Q9HAN9.OID20913.v1	Schizophrenia	6	1.29	0.8	2.07	0.293638	19	44430	0.795887
NMNAT1.Q9HAN9.OID20913.v1	Schizophrenia	7	1.23	0.81	1.87	0.340477	24	44430	0.674382
NMNAT1.Q9HAN9.OID20913.v1	Schizophrenia	8	1.22	0.83	1.79	0.304479	29	44430	0.834824
NMNAT1.Q9HAN9.OID20913.v1	Schizophrenia	9	1.25	0.86	1.81	0.250249	30	44430	0.945651
NMNAT1.Q9HAN9.OID20913.v1	Schizophrenia	10	1.13	0.79	1.61	0.495925	34	44430	0.400801
NMNAT1.Q9HAN9.OID20913.v1	Schizophrenia	11	0.99	0.71	1.37	0.932655	39	44430	0.0719838
NMNAT1.Q9HAN9.OID20913.v1	Schizophrenia	12	0.99	0.73	1.34	0.941384	44	44430	0.110217
NMNAT1.Q9HAN9.OID20913.v1	Schizophrenia	13	0.99	0.73	1.34	0.941384	44	44430	0.110217
NMNAT1.Q9HAN9.OID20913.v1	Schizophrenia	14	0.94	0.7	1.28	0.712071	45	44430	0.0403085
NMNAT1.Q9HAN9.OID20913.v1	Schizophrenia	15	0.94	0.7	1.28	0.712071	45	44430	0.0403085
NMNAT1.Q9HAN9.OID20913.v1	Schizophrenia	16	0.94	0.7	1.28	0.712071	45	44430	0.0403085
NMNAT1.Q9HAN9.OID20913.v1	Schizophrenia	17	0.94	0.7	1.28	0.712071	45	44430	0.0403085
CRTAM.O95727.OID20914.v1	Schizophrenia	1	3.21	0.75	13.74	0.115114	2	44430	12785
CRTAM.O95727.OID20914.v1	Schizophrenia	2	2.58	0.92	7.28	0.072821	3	44430	12786
CRTAM.O95727.OID20914.v1	Schizophrenia	3	1.45	0.68	3.09	0.336587	7	44430	12787
CRTAM.O95727.OID20914.v1	Schizophrenia	4	1.07	0.6	1.91	0.818827	12	44430	0.129825
CRTAM.O95727.OID20914.v1	Schizophrenia	5	0.97	0.58	1.62	0.895028	15	44430	0.160575
CRTAM.O95727.OID20914.v1	Schizophrenia	6	0.84	0.53	1.34	0.472686	19	44430	0.0612022
CRTAM.O95727.OID20914.v1	Schizophrenia	7	0.83	0.55	1.25	0.373491	24	44430	0.174721
CRTAM.O95727.OID20914.v1	Schizophrenia	8	0.85	0.59	1.24	0.407978	29	44430	0.541128
CRTAM.O95727.OID20914.v1	Schizophrenia	9	0.89	0.62	1.29	0.544521	30	44430	0.924353
CRTAM.O95727.OID20914.v1	Schizophrenia	10	0.92	0.65	1.3	0.642431	34	44430	0.93044
CRTAM.O95727.OID20914.v1	Schizophrenia	11	0.87	0.63	1.2	0.394729	39	44430	0.595359
CRTAM.O95727.OID20914.v1	Schizophrenia	12	0.87	0.64	1.18	0.38051	44	44430	0.667191
CRTAM.O95727.OID20914.v1	Schizophrenia	13	0.87	0.64	1.18	0.38051	44	44430	0.667191
CRTAM.O95727.OID20914.v1	Schizophrenia	14	0.86	0.63	1.16	0.311306	45	44430	0.484474
CRTAM.O95727.OID20914.v1	Schizophrenia	15	0.86	0.63	1.16	0.311306	45	44430	0.484474
CRTAM.O95727.OID20914.v1	Schizophrenia	16	0.86	0.63	1.16	0.311306	45	44430	0.484474
CRTAM.O95727.OID20914.v1	Schizophrenia	17	0.86	0.63	1.16	0.311306	45	44430	0.484474
CSF2RA.P15509.OID20915.v1	Schizophrenia	1	1.19	0.28	4.99	0.810977	2	44430	12802
CSF2RA.P15509.OID20915.v1	Schizophrenia	2	0.91	0.3	2.75	0.872354	3	44430	12803
CSF2RA.P15509.OID20915.v1	Schizophrenia	3	2.17	1.02	4.62	0.044316	7	44430	12804
CSF2RA.P15509.OID20915.v1	Schizophrenia	4	1.38	0.78	2.44	0.266335	12	44430	0.236551
CSF2RA.P15509.OID20915.v1	Schizophrenia	5	1.36	0.82	2.26	0.231145	15	44430	0.428865
CSF2RA.P15509.OID20915.v1	Schizophrenia	6	1.42	0.91	2.23	0.126597	19	44430	0.798599
CSF2RA.P15509.OID20915.v1	Schizophrenia	7	1.3	0.87	1.94	0.201555	24	44430	0.477982
CSF2RA.P15509.OID20915.v1	Schizophrenia	8	1.06	0.73	1.53	0.766051	29	44430	0.0460415
CSF2RA.P15509.OID20915.v1	Schizophrenia	9	1.07	0.75	1.54	0.701631	30	44430	0.0723282
CSF2RA.P15509.OID20915.v1	Schizophrenia	10	1.04	0.74	1.46	0.829243	34	44430	0.064808
CSF2RA.P15509.OID20915.v1	Schizophrenia	11	1.01	0.73	1.38	0.965742	39	44430	0.105647
CSF2RA.P15509.OID20915.v1	Schizophrenia	12	0.95	0.7	1.27	0.710735	44	44430	0.0437401
CSF2RA.P15509.OID20915.v1	Schizophrenia	13	0.95	0.7	1.27	0.710735	44	44430	0.0437401
CSF2RA.P15509.OID20915.v1	Schizophrenia	14	0.94	0.7	1.27	0.701422	45	44430	0.0433938
CSF2RA.P15509.OID20915.v1	Schizophrenia	15	0.94	0.7	1.27	0.701422	45	44430	0.0433938
CSF2RA.P15509.OID20915.v1	Schizophrenia	16	0.94	0.7	1.27	0.701422	45	44430	0.0433938
CSF2RA.P15509.OID20915.v1	Schizophrenia	17	0.94	0.7	1.27	0.701422	45	44430	0.0433938
PSG1.P11464.OID20916.v1	Schizophrenia	1	1.07	0.26	4.42	0.92733	2	44430	12819
PSG1.P11464.OID20916.v1	Schizophrenia	2	0.99	0.34	2.92	0.990728	3	44430	12820
PSG1.P11464.OID20916.v1	Schizophrenia	3	1.8	0.82	3.99	0.145053	7	44430	12821
PSG1.P11464.OID20916.v1	Schizophrenia	4	1.86	1.02	3.4	0.0444946	12	44430	0.724344
PSG1.P11464.OID20916.v1	Schizophrenia	5	1.94	1.13	3.33	0.016139	15	44430	0.876964
PSG1.P11464.OID20916.v1	Schizophrenia	6	1.73	1.07	2.81	0.0251264	19	44430	0.363851
PSG1.P11464.OID20916.v1	Schizophrenia	7	1.74	1.14	2.67	0.0103913	24	44430	0.483133
PSG1.P11464.OID20916.v1	Schizophrenia	8	1.37	0.93	2.02	0.110716	29	44430	0.0346745
PSG1.P11464.OID20916.v1	Schizophrenia	9	1.39	0.95	2.03	0.091668	30	44430	0.0820039
PSG1.P11464.OID20916.v1	Schizophrenia	10	1.42	0.99	2.04	0.0553345	34	44430	0.208716
PSG1.P11464.OID20916.v1	Schizophrenia	11	1.34	0.96	1.87	0.0880057	39	44430	0.129455
PSG1.P11464.OID20916.v1	Schizophrenia	12	1.36	0.99	1.86	0.0573678	44	44430	0.234693
PSG1.P11464.OID20916.v1	Schizophrenia	13	1.36	0.99	1.86	0.0573678	44	44430	0.234693
PSG1.P11464.OID20916.v1	Schizophrenia	14	1.32	0.97	1.81	0.0822661	45	44430	0.142824
PSG1.P11464.OID20916.v1	Schizophrenia	15	1.32	0.97	1.81	0.0822661	45	44430	0.142824
PSG1.P11464.OID20916.v1	Schizophrenia	16	1.32	0.97	1.81	0.0822661	45	44430	0.142824
PSG1.P11464.OID20916.v1	Schizophrenia	17	1.32	0.97	1.81	0.0822661	45	44430	0.142824
DRAXIN.Q8NBI3.OID20917.v1	Schizophrenia	1	1	0.27	3.73	0.999423	2	44430	12836
DRAXIN.Q8NBI3.OID20917.v1	Schizophrenia	2	0.65	0.22	1.92	0.438922	3	44430	12837
DRAXIN.Q8NBI3.OID20917.v1	Schizophrenia	3	1.29	0.6	2.75	0.512007	7	44430	12838
DRAXIN.Q8NBI3.OID20917.v1	Schizophrenia	4	0.98	0.55	1.75	0.938866	12	44430	0.919109
DRAXIN.Q8NBI3.OID20917.v1	Schizophrenia	5	0.95	0.57	1.6	0.85849	15	44430	0.827538
DRAXIN.Q8NBI3.OID20917.v1	Schizophrenia	6	0.86	0.54	1.37	0.529373	19	44430	0.460196
DRAXIN.Q8NBI3.OID20917.v1	Schizophrenia	7	0.98	0.65	1.48	0.919759	24	44430	0.777523
DRAXIN.Q8NBI3.OID20917.v1	Schizophrenia	8	1.01	0.7	1.47	0.952335	29	44430	0.543346
DRAXIN.Q8NBI3.OID20917.v1	Schizophrenia	9	1.07	0.74	1.55	0.709662	30	44430	0.216577
DRAXIN.Q8NBI3.OID20917.v1	Schizophrenia	10	1.08	0.77	1.53	0.646348	34	44430	0.409785
DRAXIN.Q8NBI3.OID20917.v1	Schizophrenia	11	1.11	0.81	1.54	0.509731	39	44430	0.417498
DRAXIN.Q8NBI3.OID20917.v1	Schizophrenia	12	1.17	0.87	1.59	0.302225	44	44430	0.263935
DRAXIN.Q8NBI3.OID20917.v1	Schizophrenia	13	1.17	0.87	1.59	0.302225	44	44430	0.263935
DRAXIN.Q8NBI3.OID20917.v1	Schizophrenia	14	1.12	0.83	1.51	0.46606	45	44430	0.620126
DRAXIN.Q8NBI3.OID20917.v1	Schizophrenia	15	1.12	0.83	1.51	0.46606	45	44430	0.620126
DRAXIN.Q8NBI3.OID20917.v1	Schizophrenia	16	1.12	0.83	1.51	0.46606	45	44430	0.620126
DRAXIN.Q8NBI3.OID20917.v1	Schizophrenia	17	1.12	0.83	1.51	0.46606	45	44430	0.620126
EBAG9.O00559.OID20918.v1	Schizophrenia	1	1.3	0.33	5.12	0.712488	2	44430	12853
EBAG9.O00559.OID20918.v1	Schizophrenia	2	1.72	0.57	5.2	0.335561	3	44430	12854
EBAG9.O00559.OID20918.v1	Schizophrenia	3	1.78	0.85	3.74	0.12714	7	44430	12855
EBAG9.O00559.OID20918.v1	Schizophrenia	4	1.94	1.1	3.43	0.0230509	12	44430	0.622196
EBAG9.O00559.OID20918.v1	Schizophrenia	5	1.96	1.18	3.27	0.00975887	15	44430	0.606205
EBAG9.O00559.OID20918.v1	Schizophrenia	6	1.91	1.21	3.01	0.00518676	19	44430	0.710429
EBAG9.O00559.OID20918.v1	Schizophrenia	7	1.68	1.12	2.52	0.0115938	24	44430	0.573833
EBAG9.O00559.OID20918.v1	Schizophrenia	8	1.66	1.15	2.4	0.00645573	29	44430	0.57691
EBAG9.O00559.OID20918.v1	Schizophrenia	9	1.66	1.16	2.38	0.00584768	30	44430	0.556704
EBAG9.O00559.OID20918.v1	Schizophrenia	10	1.59	1.13	2.23	0.00721327	34	44430	0.359771
EBAG9.O00559.OID20918.v1	Schizophrenia	11	1.62	1.18	2.23	0.00260386	39	44430	0.598578
EBAG9.O00559.OID20918.v1	Schizophrenia	12	1.63	1.21	2.19	0.00135743	44	44430	0.673771
EBAG9.O00559.OID20918.v1	Schizophrenia	13	1.63	1.21	2.19	0.00135743	44	44430	0.673771
EBAG9.O00559.OID20918.v1	Schizophrenia	14	1.66	1.24	2.22	0.000758669	45	44430	0.825866
EBAG9.O00559.OID20918.v1	Schizophrenia	15	1.66	1.24	2.22	0.000758669	45	44430	0.825866
EBAG9.O00559.OID20918.v1	Schizophrenia	16	1.66	1.24	2.22	0.000758669	45	44430	0.825866
EBAG9.O00559.OID20918.v1	Schizophrenia	17	1.66	1.24	2.22	0.000758669	45	44430	0.825866
ULBP2.Q9BZM5.OID20919.v1	Schizophrenia	1	2.64	0.55	12.58	0.223631	2	44430	12870
ULBP2.Q9BZM5.OID20919.v1	Schizophrenia	2	1.79	0.59	5.44	0.30603	3	44430	12871
ULBP2.Q9BZM5.OID20919.v1	Schizophrenia	3	1.42	0.67	3.01	0.366187	7	44430	12872
ULBP2.Q9BZM5.OID20919.v1	Schizophrenia	4	1.09	0.62	1.92	0.764412	12	44430	0.14905
ULBP2.Q9BZM5.OID20919.v1	Schizophrenia	5	1.01	0.62	1.67	0.95417	15	44430	0.280826
ULBP2.Q9BZM5.OID20919.v1	Schizophrenia	6	1.05	0.68	1.63	0.825071	19	44430	0.350611
ULBP2.Q9BZM5.OID20919.v1	Schizophrenia	7	1.21	0.82	1.79	0.341025	24	44430	0.768822
ULBP2.Q9BZM5.OID20919.v1	Schizophrenia	8	1.14	0.8	1.62	0.470277	29	44430	0.882955
ULBP2.Q9BZM5.OID20919.v1	Schizophrenia	9	1.22	0.86	1.73	0.27297	30	44430	0.429915
ULBP2.Q9BZM5.OID20919.v1	Schizophrenia	10	1.22	0.88	1.7	0.233097	34	44430	0.585096
ULBP2.Q9BZM5.OID20919.v1	Schizophrenia	11	1.26	0.93	1.72	0.13681	39	44430	0.355684
ULBP2.Q9BZM5.OID20919.v1	Schizophrenia	12	1.31	0.98	1.76	0.0681108	44	44430	0.258184
ULBP2.Q9BZM5.OID20919.v1	Schizophrenia	13	1.31	0.98	1.76	0.0681108	44	44430	0.258184
ULBP2.Q9BZM5.OID20919.v1	Schizophrenia	14	1.28	0.95	1.7	0.0995265	45	44430	0.532172
ULBP2.Q9BZM5.OID20919.v1	Schizophrenia	15	1.28	0.95	1.7	0.0995265	45	44430	0.532172
ULBP2.Q9BZM5.OID20919.v1	Schizophrenia	16	1.28	0.95	1.7	0.0995265	45	44430	0.532172
ULBP2.Q9BZM5.OID20919.v1	Schizophrenia	17	1.28	0.95	1.7	0.0995265	45	44430	0.532172
NGF.P01138.OID20920.v1	Schizophrenia	1	1.61	0.3	8.58	0.579509	2	44430	12887
NGF.P01138.OID20920.v1	Schizophrenia	2	0.73	0.22	2.39	0.604035	3	44430	12888
NGF.P01138.OID20920.v1	Schizophrenia	3	0.95	0.45	2.02	0.899155	7	44430	12889
NGF.P01138.OID20920.v1	Schizophrenia	4	0.95	0.54	1.68	0.864324	12	44430	0.777494
NGF.P01138.OID20920.v1	Schizophrenia	5	1.08	0.65	1.8	0.76832	15	44430	0.420887
NGF.P01138.OID20920.v1	Schizophrenia	6	0.81	0.52	1.28	0.377345	19	44430	0.261563
NGF.P01138.OID20920.v1	Schizophrenia	7	0.89	0.59	1.34	0.577135	24	44430	0.76532
NGF.P01138.OID20920.v1	Schizophrenia	8	1.06	0.73	1.53	0.760988	29	44430	0.268226
NGF.P01138.OID20920.v1	Schizophrenia	9	1.09	0.76	1.56	0.64608	30	44430	0.188656
NGF.P01138.OID20920.v1	Schizophrenia	10	0.95	0.68	1.34	0.77096	34	44430	0.920119
NGF.P01138.OID20920.v1	Schizophrenia	11	1.02	0.74	1.4	0.920525	39	44430	0.59263
NGF.P01138.OID20920.v1	Schizophrenia	12	0.94	0.7	1.27	0.698541	44	44430	0.729067
NGF.P01138.OID20920.v1	Schizophrenia	13	0.94	0.7	1.27	0.698541	44	44430	0.729067
NGF.P01138.OID20920.v1	Schizophrenia	14	0.97	0.73	1.31	0.865431	45	44430	0.952821
NGF.P01138.OID20920.v1	Schizophrenia	15	0.97	0.73	1.31	0.865431	45	44430	0.952821
NGF.P01138.OID20920.v1	Schizophrenia	16	0.97	0.73	1.31	0.865431	45	44430	0.952821
NGF.P01138.OID20920.v1	Schizophrenia	17	0.97	0.73	1.31	0.865431	45	44430	0.952821
ABHD14B.Q96IU4.OID20921.v1	Schizophrenia	1	0.99	0.24	4.03	0.985789	2	44430	12904
ABHD14B.Q96IU4.OID20921.v1	Schizophrenia	2	1.28	0.42	3.9	0.666565	3	44430	12905
ABHD14B.Q96IU4.OID20921.v1	Schizophrenia	3	1.23	0.58	2.63	0.5936	7	44430	12906
ABHD14B.Q96IU4.OID20921.v1	Schizophrenia	4	1.48	0.83	2.63	0.182225	12	44430	0.505045
ABHD14B.Q96IU4.OID20921.v1	Schizophrenia	5	1.52	0.9	2.55	0.1137	15	44430	0.466058
ABHD14B.Q96IU4.OID20921.v1	Schizophrenia	6	1.51	0.95	2.38	0.0806138	19	44430	0.55684
ABHD14B.Q96IU4.OID20921.v1	Schizophrenia	7	1.43	0.95	2.15	0.0829713	24	44430	0.958513
ABHD14B.Q96IU4.OID20921.v1	Schizophrenia	8	1.48	1.02	2.14	0.0383629	29	44430	0.772386
ABHD14B.Q96IU4.OID20921.v1	Schizophrenia	9	1.57	1.09	2.26	0.0150275	30	44430	0.414714
ABHD14B.Q96IU4.OID20921.v1	Schizophrenia	10	1.51	1.07	2.13	0.0187239	34	44430	0.76693
ABHD14B.Q96IU4.OID20921.v1	Schizophrenia	11	1.58	1.15	2.17	0.00524857	39	44430	0.476657
ABHD14B.Q96IU4.OID20921.v1	Schizophrenia	12	1.53	1.13	2.06	0.00555616	44	44430	0.80816
ABHD14B.Q96IU4.OID20921.v1	Schizophrenia	13	1.53	1.13	2.06	0.00555616	44	44430	0.80816
ABHD14B.Q96IU4.OID20921.v1	Schizophrenia	14	1.53	1.14	2.06	0.00480037	45	44430	0.797699
ABHD14B.Q96IU4.OID20921.v1	Schizophrenia	15	1.53	1.14	2.06	0.00480037	45	44430	0.797699
ABHD14B.Q96IU4.OID20921.v1	Schizophrenia	16	1.53	1.14	2.06	0.00480037	45	44430	0.797699
ABHD14B.Q96IU4.OID20921.v1	Schizophrenia	17	1.53	1.14	2.06	0.00480037	45	44430	0.797699
PHOSPHO1.Q8TCT1.OID20922.v1	Schizophrenia	1	0.81	0.21	3.16	0.756896	2	44430	12921
PHOSPHO1.Q8TCT1.OID20922.v1	Schizophrenia	2	0.57	0.21	1.53	0.261763	3	44430	12922
PHOSPHO1.Q8TCT1.OID20922.v1	Schizophrenia	3	0.71	0.32	1.55	0.387201	7	44430	12923
PHOSPHO1.Q8TCT1.OID20922.v1	Schizophrenia	4	0.64	0.35	1.18	0.15319	12	44430	0.438276
PHOSPHO1.Q8TCT1.OID20922.v1	Schizophrenia	5	0.67	0.39	1.16	0.152953	15	44430	0.971065
PHOSPHO1.Q8TCT1.OID20922.v1	Schizophrenia	6	0.67	0.41	1.08	0.101452	19	44430	0.839858
PHOSPHO1.Q8TCT1.OID20922.v1	Schizophrenia	7	0.84	0.54	1.29	0.420198	24	44430	0.243715
PHOSPHO1.Q8TCT1.OID20922.v1	Schizophrenia	8	1	0.67	1.5	0.987399	29	44430	0.0314739
PHOSPHO1.Q8TCT1.OID20922.v1	Schizophrenia	9	1.08	0.73	1.6	0.714192	30	44430	0.0102668
PHOSPHO1.Q8TCT1.OID20922.v1	Schizophrenia	10	1.06	0.73	1.54	0.754109	34	44430	0.0461162
PHOSPHO1.Q8TCT1.OID20922.v1	Schizophrenia	11	0.97	0.69	1.37	0.880223	39	44430	0.330968
PHOSPHO1.Q8TCT1.OID20922.v1	Schizophrenia	12	1	0.72	1.38	0.987676	44	44430	0.419914
PHOSPHO1.Q8TCT1.OID20922.v1	Schizophrenia	13	1	0.72	1.38	0.987676	44	44430	0.419914
PHOSPHO1.Q8TCT1.OID20922.v1	Schizophrenia	14	1.03	0.74	1.42	0.874282	45	44430	0.303255
PHOSPHO1.Q8TCT1.OID20922.v1	Schizophrenia	15	1.03	0.74	1.42	0.874282	45	44430	0.303255
PHOSPHO1.Q8TCT1.OID20922.v1	Schizophrenia	16	1.03	0.74	1.42	0.874282	45	44430	0.303255
PHOSPHO1.Q8TCT1.OID20922.v1	Schizophrenia	17	1.03	0.74	1.42	0.874282	45	44430	0.303255
CRADD.P78560.OID20923.v1	Schizophrenia	1	1.09	0.26	4.52	0.903561	2	44430	12938
CRADD.P78560.OID20923.v1	Schizophrenia	2	1.52	0.51	4.5	0.448516	3	44430	12939
CRADD.P78560.OID20923.v1	Schizophrenia	3	1.48	0.7	3.12	0.302682	7	44430	12940
CRADD.P78560.OID20923.v1	Schizophrenia	4	1.57	0.89	2.78	0.118777	12	44430	0.77485
CRADD.P78560.OID20923.v1	Schizophrenia	5	1.73	1.04	2.9	0.0352347	15	44430	0.450665
CRADD.P78560.OID20923.v1	Schizophrenia	6	1.66	1.06	2.62	0.0282633	19	44430	0.634917
CRADD.P78560.OID20923.v1	Schizophrenia	7	1.6	1.07	2.39	0.0229936	24	44430	0.963488
CRADD.P78560.OID20923.v1	Schizophrenia	8	1.62	1.13	2.34	0.00952054	29	44430	0.942895
CRADD.P78560.OID20923.v1	Schizophrenia	9	1.68	1.17	2.41	0.00477696	30	44430	0.719151
CRADD.P78560.OID20923.v1	Schizophrenia	10	1.6	1.14	2.24	0.00654753	34	44430	0.891402
CRADD.P78560.OID20923.v1	Schizophrenia	11	1.58	1.15	2.16	0.00472501	39	44430	0.827045
CRADD.P78560.OID20923.v1	Schizophrenia	12	1.55	1.15	2.08	0.00383314	44	44430	0.746492
CRADD.P78560.OID20923.v1	Schizophrenia	13	1.55	1.15	2.08	0.00383314	44	44430	0.746492
CRADD.P78560.OID20923.v1	Schizophrenia	14	1.57	1.17	2.1	0.00268361	45	44430	0.854505
CRADD.P78560.OID20923.v1	Schizophrenia	15	1.57	1.17	2.1	0.00268361	45	44430	0.854505
CRADD.P78560.OID20923.v1	Schizophrenia	16	1.57	1.17	2.1	0.00268361	45	44430	0.854505
CRADD.P78560.OID20923.v1	Schizophrenia	17	1.57	1.17	2.1	0.00268361	45	44430	0.854505
SPOCK1.Q08629.OID20924.v1	Schizophrenia	1	0.68	0.16	2.96	0.607093	2	44430	12955
SPOCK1.Q08629.OID20924.v1	Schizophrenia	2	0.78	0.25	2.42	0.665873	3	44430	12956
SPOCK1.Q08629.OID20924.v1	Schizophrenia	3	1.31	0.62	2.76	0.476733	7	44430	12957
SPOCK1.Q08629.OID20924.v1	Schizophrenia	4	1.7	0.96	3.01	0.0677941	12	44430	0.253365
SPOCK1.Q08629.OID20924.v1	Schizophrenia	5	1.51	0.91	2.49	0.11027	15	44430	0.905833
SPOCK1.Q08629.OID20924.v1	Schizophrenia	6	1.1	0.7	1.72	0.67522	19	44430	0.106895
SPOCK1.Q08629.OID20924.v1	Schizophrenia	7	1.19	0.8	1.77	0.390683	24	44430	0.368588
SPOCK1.Q08629.OID20924.v1	Schizophrenia	8	1.04	0.72	1.48	0.84641	29	44430	0.0663493
SPOCK1.Q08629.OID20924.v1	Schizophrenia	9	1.04	0.73	1.49	0.807748	30	44430	0.0949067
SPOCK1.Q08629.OID20924.v1	Schizophrenia	10	0.95	0.68	1.33	0.783717	34	44430	0.0432132
SPOCK1.Q08629.OID20924.v1	Schizophrenia	11	0.96	0.7	1.31	0.80235	39	44430	0.0883438
SPOCK1.Q08629.OID20924.v1	Schizophrenia	12	0.93	0.69	1.24	0.610017	44	44430	0.061471
SPOCK1.Q08629.OID20924.v1	Schizophrenia	13	0.93	0.69	1.24	0.610017	44	44430	0.061471
SPOCK1.Q08629.OID20924.v1	Schizophrenia	14	0.92	0.69	1.23	0.573676	45	44430	0.0731357
SPOCK1.Q08629.OID20924.v1	Schizophrenia	15	0.92	0.69	1.23	0.573676	45	44430	0.0731357
SPOCK1.Q08629.OID20924.v1	Schizophrenia	16	0.92	0.69	1.23	0.573676	45	44430	0.0731357
SPOCK1.Q08629.OID20924.v1	Schizophrenia	17	0.92	0.69	1.23	0.573676	45	44430	0.0731357
PAEP.P09466.OID20925.v1	Schizophrenia	1	1.57	0.26	9.46	0.623424	2	44430	12972
PAEP.P09466.OID20925.v1	Schizophrenia	2	0.74	0.21	2.6	0.644394	3	44430	12973
PAEP.P09466.OID20925.v1	Schizophrenia	3	1.78	0.71	4.44	0.217758	7	44430	12974
PAEP.P09466.OID20925.v1	Schizophrenia	4	1.27	0.68	2.37	0.459324	12	44430	0.710795
PAEP.P09466.OID20925.v1	Schizophrenia	5	1.18	0.67	2.08	0.560089	15	44430	0.894602
PAEP.P09466.OID20925.v1	Schizophrenia	6	1.16	0.71	1.91	0.549052	19	44430	0.983734
PAEP.P09466.OID20925.v1	Schizophrenia	7	1.09	0.71	1.68	0.696598	24	44430	0.865655
PAEP.P09466.OID20925.v1	Schizophrenia	8	1.16	0.78	1.73	0.474782	29	44430	0.873342
PAEP.P09466.OID20925.v1	Schizophrenia	9	1.13	0.76	1.67	0.537864	30	44430	0.93418
PAEP.P09466.OID20925.v1	Schizophrenia	10	1.12	0.78	1.63	0.534607	34	44430	0.887995
PAEP.P09466.OID20925.v1	Schizophrenia	11	1.04	0.74	1.47	0.823045	39	44430	0.442885
PAEP.P09466.OID20925.v1	Schizophrenia	12	0.94	0.68	1.29	0.698044	44	44430	0.156099
PAEP.P09466.OID20925.v1	Schizophrenia	13	0.94	0.68	1.29	0.698044	44	44430	0.156099
PAEP.P09466.OID20925.v1	Schizophrenia	14	0.93	0.68	1.26	0.626108	45	44430	0.121467
PAEP.P09466.OID20925.v1	Schizophrenia	15	0.93	0.68	1.26	0.626108	45	44430	0.121467
PAEP.P09466.OID20925.v1	Schizophrenia	16	0.93	0.68	1.26	0.626108	45	44430	0.121467
PAEP.P09466.OID20925.v1	Schizophrenia	17	0.93	0.68	1.26	0.626108	45	44430	0.121467
WWP2.O00308.OID20926.v1	Schizophrenia	1	1	0.26	3.95	0.994856	2	44430	12989
WWP2.O00308.OID20926.v1	Schizophrenia	2	1.51	0.52	4.39	0.445158	3	44430	12990
WWP2.O00308.OID20926.v1	Schizophrenia	3	1.83	0.86	3.89	0.117884	7	44430	12991
WWP2.O00308.OID20926.v1	Schizophrenia	4	1.65	0.93	2.93	0.0868049	12	44430	0.671232
WWP2.O00308.OID20926.v1	Schizophrenia	5	1.73	1.04	2.91	0.036344	15	44430	0.991145
WWP2.O00308.OID20926.v1	Schizophrenia	6	1.62	1.02	2.56	0.0397695	19	44430	0.872545
WWP2.O00308.OID20926.v1	Schizophrenia	7	1.49	0.99	2.25	0.0562399	24	44430	0.53582
WWP2.O00308.OID20926.v1	Schizophrenia	8	1.4	0.96	2.03	0.0766457	29	44430	0.303278
WWP2.O00308.OID20926.v1	Schizophrenia	9	1.38	0.96	1.99	0.0842225	30	44430	0.258078
WWP2.O00308.OID20926.v1	Schizophrenia	10	1.33	0.94	1.87	0.105151	34	44430	0.172031
WWP2.O00308.OID20926.v1	Schizophrenia	11	1.35	0.98	1.85	0.0681517	39	44430	0.338649
WWP2.O00308.OID20926.v1	Schizophrenia	12	1.32	0.97	1.78	0.0737534	44	44430	0.318261
WWP2.O00308.OID20926.v1	Schizophrenia	13	1.32	0.97	1.78	0.0737534	44	44430	0.318261
WWP2.O00308.OID20926.v1	Schizophrenia	14	1.37	1.02	1.84	0.0394462	45	44430	0.571391
WWP2.O00308.OID20926.v1	Schizophrenia	15	1.37	1.02	1.84	0.0394462	45	44430	0.571391
WWP2.O00308.OID20926.v1	Schizophrenia	16	1.37	1.02	1.84	0.0394462	45	44430	0.571391
WWP2.O00308.OID20926.v1	Schizophrenia	17	1.37	1.02	1.84	0.0394462	45	44430	0.571391
APRT.P07741.OID20927.v1	Schizophrenia	1	0.59	0.12	2.8	0.502599	2	44430	13006
APRT.P07741.OID20927.v1	Schizophrenia	2	0.94	0.3	2.88	0.908695	3	44430	13007
APRT.P07741.OID20927.v1	Schizophrenia	3	1.04	0.49	2.18	0.924442	7	44430	13008
APRT.P07741.OID20927.v1	Schizophrenia	4	1	0.57	1.76	0.99296	12	44430	0.578939
APRT.P07741.OID20927.v1	Schizophrenia	5	1.01	0.61	1.67	0.969873	15	44430	0.867885
APRT.P07741.OID20927.v1	Schizophrenia	6	1.01	0.65	1.59	0.954354	19	44430	0.947821
APRT.P07741.OID20927.v1	Schizophrenia	7	1.13	0.76	1.68	0.545565	24	44430	0.556681
APRT.P07741.OID20927.v1	Schizophrenia	8	1.3	0.9	1.87	0.156167	29	44430	0.12138
APRT.P07741.OID20927.v1	Schizophrenia	9	1.38	0.96	1.98	0.0775788	30	44430	0.0467125
APRT.P07741.OID20927.v1	Schizophrenia	10	1.36	0.97	1.9	0.0745552	34	44430	0.131123
APRT.P07741.OID20927.v1	Schizophrenia	11	1.31	0.96	1.79	0.0923511	39	44430	0.360579
APRT.P07741.OID20927.v1	Schizophrenia	12	1.39	1.03	1.87	0.0294099	44	44430	0.186544
APRT.P07741.OID20927.v1	Schizophrenia	13	1.39	1.03	1.87	0.0294099	44	44430	0.186544
APRT.P07741.OID20927.v1	Schizophrenia	14	1.42	1.06	1.9	0.0186077	45	44430	0.122998
APRT.P07741.OID20927.v1	Schizophrenia	15	1.42	1.06	1.9	0.0186077	45	44430	0.122998
APRT.P07741.OID20927.v1	Schizophrenia	16	1.42	1.06	1.9	0.0186077	45	44430	0.122998
APRT.P07741.OID20927.v1	Schizophrenia	17	1.42	1.06	1.9	0.0186077	45	44430	0.122998
CLEC10A.Q8IUN9.OID20928.v1	Schizophrenia	1	0.77	0.2	3	0.709458	2	44430	13023
CLEC10A.Q8IUN9.OID20928.v1	Schizophrenia	2	0.79	0.26	2.45	0.687353	3	44430	13024
CLEC10A.Q8IUN9.OID20928.v1	Schizophrenia	3	0.94	0.44	2.01	0.877562	7	44430	13025
CLEC10A.Q8IUN9.OID20928.v1	Schizophrenia	4	1.42	0.8	2.52	0.232938	12	44430	0.460407
CLEC10A.Q8IUN9.OID20928.v1	Schizophrenia	5	1.38	0.83	2.31	0.216744	15	44430	0.499257
CLEC10A.Q8IUN9.OID20928.v1	Schizophrenia	6	1.2	0.76	1.88	0.437976	19	44430	0.693265
CLEC10A.Q8IUN9.OID20928.v1	Schizophrenia	7	1.21	0.81	1.81	0.348414	24	44430	0.804251
CLEC10A.Q8IUN9.OID20928.v1	Schizophrenia	8	1.06	0.73	1.52	0.76764	29	44430	0.234091
CLEC10A.Q8IUN9.OID20928.v1	Schizophrenia	9	1.07	0.75	1.53	0.707604	30	44430	0.309212
CLEC10A.Q8IUN9.OID20928.v1	Schizophrenia	10	0.95	0.68	1.33	0.760143	34	44430	0.0733426
CLEC10A.Q8IUN9.OID20928.v1	Schizophrenia	11	0.87	0.63	1.18	0.36507	39	44430	0.0383301
CLEC10A.Q8IUN9.OID20928.v1	Schizophrenia	12	0.89	0.66	1.2	0.442489	44	44430	0.134482
CLEC10A.Q8IUN9.OID20928.v1	Schizophrenia	13	0.89	0.66	1.2	0.442489	44	44430	0.134482
CLEC10A.Q8IUN9.OID20928.v1	Schizophrenia	14	0.89	0.66	1.19	0.426364	45	44430	0.125813
CLEC10A.Q8IUN9.OID20928.v1	Schizophrenia	15	0.89	0.66	1.19	0.426364	45	44430	0.125813
CLEC10A.Q8IUN9.OID20928.v1	Schizophrenia	16	0.89	0.66	1.19	0.426364	45	44430	0.125813
CLEC10A.Q8IUN9.OID20928.v1	Schizophrenia	17	0.89	0.66	1.19	0.426364	45	44430	0.125813
CHMP1A.Q9HD42.OID20930.v1	Schizophrenia	1	0.93	0.22	3.83	0.918589	2	44430	13040
CHMP1A.Q9HD42.OID20930.v1	Schizophrenia	2	1.21	0.4	3.69	0.733584	3	44430	13041
CHMP1A.Q9HD42.OID20930.v1	Schizophrenia	3	1.19	0.57	2.5	0.645849	7	44430	13042
CHMP1A.Q9HD42.OID20930.v1	Schizophrenia	4	1.34	0.76	2.36	0.311157	12	44430	0.383255
CHMP1A.Q9HD42.OID20930.v1	Schizophrenia	5	1.51	0.91	2.5	0.114601	15	44430	0.200292
CHMP1A.Q9HD42.OID20930.v1	Schizophrenia	6	1.6	1.02	2.51	0.0399103	19	44430	0.142974
CHMP1A.Q9HD42.OID20930.v1	Schizophrenia	7	1.43	0.96	2.13	0.0810801	24	44430	0.795263
CHMP1A.Q9HD42.OID20930.v1	Schizophrenia	8	1.44	1	2.06	0.0510956	29	44430	0.864351
CHMP1A.Q9HD42.OID20930.v1	Schizophrenia	9	1.49	1.04	2.14	0.0277952	30	44430	0.601467
CHMP1A.Q9HD42.OID20930.v1	Schizophrenia	10	1.37	0.98	1.92	0.0635297	34	44430	0.780453
CHMP1A.Q9HD42.OID20930.v1	Schizophrenia	11	1.32	0.97	1.81	0.0783698	39	44430	0.583322
CHMP1A.Q9HD42.OID20930.v1	Schizophrenia	12	1.33	0.99	1.79	0.0559881	44	44430	0.715659
CHMP1A.Q9HD42.OID20930.v1	Schizophrenia	13	1.33	0.99	1.79	0.0559881	44	44430	0.715659
CHMP1A.Q9HD42.OID20930.v1	Schizophrenia	14	1.33	0.99	1.78	0.0554674	45	44430	0.692882
CHMP1A.Q9HD42.OID20930.v1	Schizophrenia	15	1.33	0.99	1.78	0.0554674	45	44430	0.692882
CHMP1A.Q9HD42.OID20930.v1	Schizophrenia	16	1.33	0.99	1.78	0.0554674	45	44430	0.692882
CHMP1A.Q9HD42.OID20930.v1	Schizophrenia	17	1.33	0.99	1.78	0.0554674	45	44430	0.692882
NAAA.Q02083.OID20931.v1	Schizophrenia	1	1.29	0.31	5.28	0.725332	2	44430	13057
NAAA.Q02083.OID20931.v1	Schizophrenia	2	1.36	0.43	4.28	0.60402	3	44430	13058
NAAA.Q02083.OID20931.v1	Schizophrenia	3	1.01	0.48	2.12	0.973989	7	44430	13059
NAAA.Q02083.OID20931.v1	Schizophrenia	4	0.96	0.54	1.68	0.875215	12	44430	0.814201
NAAA.Q02083.OID20931.v1	Schizophrenia	5	0.91	0.55	1.52	0.730166	15	44430	0.632836
NAAA.Q02083.OID20931.v1	Schizophrenia	6	0.9	0.58	1.4	0.636461	19	44430	0.579499
NAAA.Q02083.OID20931.v1	Schizophrenia	7	0.79	0.53	1.18	0.253098	24	44430	0.20558
NAAA.Q02083.OID20931.v1	Schizophrenia	8	0.77	0.54	1.1	0.156076	29	44430	0.314116
NAAA.Q02083.OID20931.v1	Schizophrenia	9	0.79	0.55	1.13	0.193636	30	44430	0.513662
NAAA.Q02083.OID20931.v1	Schizophrenia	10	0.78	0.56	1.08	0.138683	34	44430	0.545446
NAAA.Q02083.OID20931.v1	Schizophrenia	11	0.76	0.55	1.03	0.0759677	39	44430	0.412932
NAAA.Q02083.OID20931.v1	Schizophrenia	12	0.79	0.59	1.05	0.105416	44	44430	0.757482
NAAA.Q02083.OID20931.v1	Schizophrenia	13	0.79	0.59	1.05	0.105416	44	44430	0.757482
NAAA.Q02083.OID20931.v1	Schizophrenia	14	0.8	0.6	1.07	0.130333	45	44430	0.95236
NAAA.Q02083.OID20931.v1	Schizophrenia	15	0.8	0.6	1.07	0.130333	45	44430	0.95236
NAAA.Q02083.OID20931.v1	Schizophrenia	16	0.8	0.6	1.07	0.130333	45	44430	0.95236
NAAA.Q02083.OID20931.v1	Schizophrenia	17	0.8	0.6	1.07	0.130333	45	44430	0.95236
SERPINB9.P50453.OID20932.v1	Schizophrenia	1	0.63	0.14	2.84	0.547259	2	44430	13074
SERPINB9.P50453.OID20932.v1	Schizophrenia	2	0.89	0.29	2.72	0.84074	3	44430	13075
SERPINB9.P50453.OID20932.v1	Schizophrenia	3	1.41	0.67	2.97	0.367235	7	44430	13076
SERPINB9.P50453.OID20932.v1	Schizophrenia	4	1.06	0.6	1.88	0.834422	12	44430	0.749504
SERPINB9.P50453.OID20932.v1	Schizophrenia	5	1.3	0.78	2.16	0.320696	15	44430	0.34635
SERPINB9.P50453.OID20932.v1	Schizophrenia	6	1.23	0.78	1.94	0.370127	19	44430	0.555439
SERPINB9.P50453.OID20932.v1	Schizophrenia	7	1.23	0.82	1.84	0.316396	24	44430	0.711577
SERPINB9.P50453.OID20932.v1	Schizophrenia	8	1.25	0.87	1.81	0.229673	29	44430	0.695021
SERPINB9.P50453.OID20932.v1	Schizophrenia	9	1.22	0.85	1.75	0.285743	30	44430	0.933824
SERPINB9.P50453.OID20932.v1	Schizophrenia	10	1.16	0.83	1.63	0.386782	34	44430	0.720276
SERPINB9.P50453.OID20932.v1	Schizophrenia	11	1.18	0.86	1.62	0.300974	39	44430	0.914582
SERPINB9.P50453.OID20932.v1	Schizophrenia	12	1.21	0.9	1.64	0.20329	44	44430	0.828373
SERPINB9.P50453.OID20932.v1	Schizophrenia	13	1.21	0.9	1.64	0.20329	44	44430	0.828373
SERPINB9.P50453.OID20932.v1	Schizophrenia	14	1.23	0.92	1.66	0.164334	45	44430	0.70017
SERPINB9.P50453.OID20932.v1	Schizophrenia	15	1.23	0.92	1.66	0.164334	45	44430	0.70017
SERPINB9.P50453.OID20932.v1	Schizophrenia	16	1.23	0.92	1.66	0.164334	45	44430	0.70017
SERPINB9.P50453.OID20932.v1	Schizophrenia	17	1.23	0.92	1.66	0.164334	45	44430	0.70017
GFRA3.O60609.OID20933.v1	Schizophrenia	1	0.93	0.23	3.68	0.913946	2	44430	13091
GFRA3.O60609.OID20933.v1	Schizophrenia	2	0.84	0.28	2.5	0.747686	3	44430	13092
GFRA3.O60609.OID20933.v1	Schizophrenia	3	1.24	0.57	2.72	0.588864	7	44430	13093
GFRA3.O60609.OID20933.v1	Schizophrenia	4	1.3	0.71	2.36	0.394	12	44430	0.501156
GFRA3.O60609.OID20933.v1	Schizophrenia	5	1.38	0.81	2.36	0.233886	15	44430	0.482854
GFRA3.O60609.OID20933.v1	Schizophrenia	6	1.28	0.79	2.05	0.313911	19	44430	0.907687
GFRA3.O60609.OID20933.v1	Schizophrenia	7	1.35	0.89	2.05	0.160955	24	44430	0.962478
GFRA3.O60609.OID20933.v1	Schizophrenia	8	1.28	0.87	1.87	0.210276	29	44430	0.787677
GFRA3.O60609.OID20933.v1	Schizophrenia	9	1.39	0.96	2.02	0.0855104	30	44430	0.497534
GFRA3.O60609.OID20933.v1	Schizophrenia	10	1.37	0.96	1.95	0.081525	34	44430	0.73175
GFRA3.O60609.OID20933.v1	Schizophrenia	11	1.25	0.9	1.74	0.183314	39	44430	0.558706
GFRA3.O60609.OID20933.v1	Schizophrenia	12	1.17	0.85	1.59	0.3333	44	44430	0.256322
GFRA3.O60609.OID20933.v1	Schizophrenia	13	1.17	0.85	1.59	0.3333	44	44430	0.256322
GFRA3.O60609.OID20933.v1	Schizophrenia	14	1.13	0.83	1.54	0.430025	45	44430	0.157089
GFRA3.O60609.OID20933.v1	Schizophrenia	15	1.13	0.83	1.54	0.430025	45	44430	0.157089
GFRA3.O60609.OID20933.v1	Schizophrenia	16	1.13	0.83	1.54	0.430025	45	44430	0.157089
GFRA3.O60609.OID20933.v1	Schizophrenia	17	1.13	0.83	1.54	0.430025	45	44430	0.157089
DKK4.Q9UBT3.OID20934.v1	Schizophrenia	1	0.71	0.16	3.03	0.640759	2	44430	13108
DKK4.Q9UBT3.OID20934.v1	Schizophrenia	2	0.55	0.18	1.72	0.305646	3	44430	13109
DKK4.Q9UBT3.OID20934.v1	Schizophrenia	3	1	0.47	2.14	0.998456	7	44430	13110
DKK4.Q9UBT3.OID20934.v1	Schizophrenia	4	0.82	0.46	1.47	0.505283	12	44430	0.491635
DKK4.Q9UBT3.OID20934.v1	Schizophrenia	5	0.91	0.54	1.52	0.712336	15	44430	0.884416
DKK4.Q9UBT3.OID20934.v1	Schizophrenia	6	0.8	0.5	1.26	0.330144	19	44430	0.465084
DKK4.Q9UBT3.OID20934.v1	Schizophrenia	7	0.9	0.6	1.35	0.609506	24	44430	0.842567
DKK4.Q9UBT3.OID20934.v1	Schizophrenia	8	0.96	0.66	1.38	0.81381	29	44430	0.476361
DKK4.Q9UBT3.OID20934.v1	Schizophrenia	9	1.02	0.71	1.46	0.918001	30	44430	0.198012
DKK4.Q9UBT3.OID20934.v1	Schizophrenia	10	0.9	0.64	1.27	0.562868	34	44430	0.986521
DKK4.Q9UBT3.OID20934.v1	Schizophrenia	11	0.91	0.66	1.25	0.573734	39	44430	0.971382
DKK4.Q9UBT3.OID20934.v1	Schizophrenia	12	0.94	0.69	1.26	0.665027	44	44430	0.843339
DKK4.Q9UBT3.OID20934.v1	Schizophrenia	13	0.94	0.69	1.26	0.665027	44	44430	0.843339
DKK4.Q9UBT3.OID20934.v1	Schizophrenia	14	0.94	0.7	1.26	0.659081	45	44430	0.855727
DKK4.Q9UBT3.OID20934.v1	Schizophrenia	15	0.94	0.7	1.26	0.659081	45	44430	0.855727
DKK4.Q9UBT3.OID20934.v1	Schizophrenia	16	0.94	0.7	1.26	0.659081	45	44430	0.855727
DKK4.Q9UBT3.OID20934.v1	Schizophrenia	17	0.94	0.7	1.26	0.659081	45	44430	0.855727
EFNA4.P52798.OID20935.v1	Schizophrenia	1	2.67	0.56	12.76	0.219632	2	44430	13125
EFNA4.P52798.OID20935.v1	Schizophrenia	2	1.84	0.62	5.47	0.2725	3	44430	13126
EFNA4.P52798.OID20935.v1	Schizophrenia	3	1.2	0.54	2.66	0.662613	7	44430	13127
EFNA4.P52798.OID20935.v1	Schizophrenia	4	1.15	0.62	2.13	0.649461	12	44430	0.312646
EFNA4.P52798.OID20935.v1	Schizophrenia	5	1.11	0.64	1.92	0.701095	15	44430	0.779523
EFNA4.P52798.OID20935.v1	Schizophrenia	6	0.99	0.61	1.61	0.966947	19	44430	0.306806
EFNA4.P52798.OID20935.v1	Schizophrenia	7	1.06	0.68	1.63	0.808449	24	44430	0.640892
EFNA4.P52798.OID20935.v1	Schizophrenia	8	1.17	0.79	1.75	0.434872	29	44430	0.452398
EFNA4.P52798.OID20935.v1	Schizophrenia	9	1.27	0.85	1.88	0.239279	30	44430	0.180295
EFNA4.P52798.OID20935.v1	Schizophrenia	10	1.27	0.88	1.83	0.209758	34	44430	0.312742
EFNA4.P52798.OID20935.v1	Schizophrenia	11	1.16	0.82	1.64	0.392254	39	44430	0.711905
EFNA4.P52798.OID20935.v1	Schizophrenia	12	1.17	0.84	1.61	0.355074	44	44430	0.92633
EFNA4.P52798.OID20935.v1	Schizophrenia	13	1.17	0.84	1.61	0.355074	44	44430	0.92633
EFNA4.P52798.OID20935.v1	Schizophrenia	14	1.14	0.83	1.57	0.422153	45	44430	0.777755
EFNA4.P52798.OID20935.v1	Schizophrenia	15	1.14	0.83	1.57	0.422153	45	44430	0.777755
EFNA4.P52798.OID20935.v1	Schizophrenia	16	1.14	0.83	1.57	0.422153	45	44430	0.777755
EFNA4.P52798.OID20935.v1	Schizophrenia	17	1.14	0.83	1.57	0.422153	45	44430	0.777755
VWC2.Q2TAL6.OID20936.v1	Schizophrenia	1	2.68	0.63	11.38	0.181909	2	44430	13142
VWC2.Q2TAL6.OID20936.v1	Schizophrenia	2	2.99	1.02	8.75	0.0457792	3	44430	13143
VWC2.Q2TAL6.OID20936.v1	Schizophrenia	3	2.97	1.38	6.4	0.00534563	7	44430	13144
VWC2.Q2TAL6.OID20936.v1	Schizophrenia	4	1.86	1.03	3.37	0.0408049	12	44430	0.102151
VWC2.Q2TAL6.OID20936.v1	Schizophrenia	5	1.48	0.87	2.52	0.149666	15	44430	0.0623389
VWC2.Q2TAL6.OID20936.v1	Schizophrenia	6	1.29	0.81	2.07	0.288564	19	44430	0.0254638
VWC2.Q2TAL6.OID20936.v1	Schizophrenia	7	1.34	0.88	2.04	0.172559	24	44430	0.184511
VWC2.Q2TAL6.OID20936.v1	Schizophrenia	8	1.51	1.03	2.21	0.0354365	29	44430	0.802516
VWC2.Q2TAL6.OID20936.v1	Schizophrenia	9	1.58	1.08	2.3	0.0173713	30	44430	0.462968
VWC2.Q2TAL6.OID20936.v1	Schizophrenia	10	1.59	1.12	2.27	0.00949784	34	44430	0.65694
VWC2.Q2TAL6.OID20936.v1	Schizophrenia	11	1.37	0.99	1.9	0.0581693	39	44430	0.525082
VWC2.Q2TAL6.OID20936.v1	Schizophrenia	12	1.42	1.04	1.94	0.0269337	44	44430	0.808499
VWC2.Q2TAL6.OID20936.v1	Schizophrenia	13	1.42	1.04	1.94	0.0269337	44	44430	0.808499
VWC2.Q2TAL6.OID20936.v1	Schizophrenia	14	1.41	1.03	1.91	0.0298615	45	44430	0.602514
VWC2.Q2TAL6.OID20936.v1	Schizophrenia	15	1.41	1.03	1.91	0.0298615	45	44430	0.602514
VWC2.Q2TAL6.OID20936.v1	Schizophrenia	16	1.41	1.03	1.91	0.0298615	45	44430	0.602514
VWC2.Q2TAL6.OID20936.v1	Schizophrenia	17	1.41	1.03	1.91	0.0298615	45	44430	0.602514
FKBP5.Q13451.OID20937.v1	Schizophrenia	1	1.39	0.35	5.51	0.634773	2	44430	13159
FKBP5.Q13451.OID20937.v1	Schizophrenia	2	1.5	0.51	4.42	0.460564	3	44430	13160
FKBP5.Q13451.OID20937.v1	Schizophrenia	3	1.7	0.81	3.56	0.16255	7	44430	13161
FKBP5.Q13451.OID20937.v1	Schizophrenia	4	1.85	1.05	3.27	0.0324069	12	44430	0.658946
FKBP5.Q13451.OID20937.v1	Schizophrenia	5	1.87	1.12	3.12	0.0166667	15	44430	0.764632
FKBP5.Q13451.OID20937.v1	Schizophrenia	6	1.68	1.07	2.65	0.0251396	19	44430	0.811197
FKBP5.Q13451.OID20937.v1	Schizophrenia	7	1.57	1.05	2.35	0.0289372	24	44430	0.495895
FKBP5.Q13451.OID20937.v1	Schizophrenia	8	1.64	1.13	2.37	0.00855698	29	44430	0.811629
FKBP5.Q13451.OID20937.v1	Schizophrenia	9	1.66	1.16	2.39	0.00595775	30	44430	0.893843
FKBP5.Q13451.OID20937.v1	Schizophrenia	10	1.63	1.16	2.29	0.00486429	34	44430	0.775131
FKBP5.Q13451.OID20937.v1	Schizophrenia	11	1.63	1.19	2.24	0.00245341	39	44430	0.832819
FKBP5.Q13451.OID20937.v1	Schizophrenia	12	1.61	1.19	2.17	0.00175381	44	44430	0.762055
FKBP5.Q13451.OID20937.v1	Schizophrenia	13	1.61	1.19	2.17	0.00175381	44	44430	0.762055
FKBP5.Q13451.OID20937.v1	Schizophrenia	14	1.64	1.22	2.2	0.00100017	45	44430	0.939209
FKBP5.Q13451.OID20937.v1	Schizophrenia	15	1.64	1.22	2.2	0.00100017	45	44430	0.939209
FKBP5.Q13451.OID20937.v1	Schizophrenia	16	1.64	1.22	2.2	0.00100017	45	44430	0.939209
FKBP5.Q13451.OID20937.v1	Schizophrenia	17	1.64	1.22	2.2	0.00100017	45	44430	0.939209
RSPO1.Q2MKA7.OID20938.v1	Schizophrenia	1	1.38	0.31	6.16	0.669415	2	44430	13176
RSPO1.Q2MKA7.OID20938.v1	Schizophrenia	2	1.4	0.46	4.33	0.553825	3	44430	13177
RSPO1.Q2MKA7.OID20938.v1	Schizophrenia	3	2.23	1.02	4.87	0.0433067	7	44430	13178
RSPO1.Q2MKA7.OID20938.v1	Schizophrenia	4	2.11	1.19	3.75	0.0108929	12	44430	0.905431
RSPO1.Q2MKA7.OID20938.v1	Schizophrenia	5	1.96	1.17	3.27	0.00999288	15	44430	0.61796
RSPO1.Q2MKA7.OID20938.v1	Schizophrenia	6	1.83	1.16	2.87	0.0091651	19	44430	0.296513
RSPO1.Q2MKA7.OID20938.v1	Schizophrenia	7	1.9	1.27	2.83	0.00161293	24	44430	0.583909
RSPO1.Q2MKA7.OID20938.v1	Schizophrenia	8	1.77	1.23	2.55	0.00219377	29	44430	0.466387
RSPO1.Q2MKA7.OID20938.v1	Schizophrenia	9	1.83	1.28	2.62	0.000935002	30	44430	0.778524
RSPO1.Q2MKA7.OID20938.v1	Schizophrenia	10	1.65	1.18	2.32	0.00368042	34	44430	0.276576
RSPO1.Q2MKA7.OID20938.v1	Schizophrenia	11	1.54	1.12	2.12	0.00765133	39	44430	0.150675
RSPO1.Q2MKA7.OID20938.v1	Schizophrenia	12	1.46	1.08	1.97	0.0127129	44	44430	0.0864323
RSPO1.Q2MKA7.OID20938.v1	Schizophrenia	13	1.46	1.08	1.97	0.0127129	44	44430	0.0864323
RSPO1.Q2MKA7.OID20938.v1	Schizophrenia	14	1.45	1.08	1.95	0.0140083	45	44430	0.0724078
RSPO1.Q2MKA7.OID20938.v1	Schizophrenia	15	1.45	1.08	1.95	0.0140083	45	44430	0.0724078
RSPO1.Q2MKA7.OID20938.v1	Schizophrenia	16	1.45	1.08	1.95	0.0140083	45	44430	0.0724078
RSPO1.Q2MKA7.OID20938.v1	Schizophrenia	17	1.45	1.08	1.95	0.0140083	45	44430	0.0724078
WFIKKN1.Q96NZ8.OID20939.v1	Schizophrenia	1	0.85	0.2	3.7	0.829649	2	44430	13193
WFIKKN1.Q96NZ8.OID20939.v1	Schizophrenia	2	1.51	0.54	4.23	0.435978	3	44430	13194
WFIKKN1.Q96NZ8.OID20939.v1	Schizophrenia	3	1.61	0.74	3.5	0.229998	7	44430	13195
WFIKKN1.Q96NZ8.OID20939.v1	Schizophrenia	4	1.46	0.8	2.67	0.212414	12	44430	0.566299
WFIKKN1.Q96NZ8.OID20939.v1	Schizophrenia	5	1.38	0.81	2.37	0.236627	15	44430	0.838604
WFIKKN1.Q96NZ8.OID20939.v1	Schizophrenia	6	1.12	0.69	1.82	0.635313	19	44430	0.511693
WFIKKN1.Q96NZ8.OID20939.v1	Schizophrenia	7	1.07	0.7	1.65	0.753974	24	44430	0.38393
WFIKKN1.Q96NZ8.OID20939.v1	Schizophrenia	8	0.99	0.67	1.46	0.945246	29	44430	0.127078
WFIKKN1.Q96NZ8.OID20939.v1	Schizophrenia	9	0.97	0.66	1.42	0.883083	30	44430	0.0879101
WFIKKN1.Q96NZ8.OID20939.v1	Schizophrenia	10	0.83	0.58	1.19	0.301182	34	44430	0.00855026
WFIKKN1.Q96NZ8.OID20939.v1	Schizophrenia	11	0.87	0.62	1.22	0.411754	39	44430	0.0677345
WFIKKN1.Q96NZ8.OID20939.v1	Schizophrenia	12	0.8	0.58	1.09	0.159372	44	44430	0.0208428
WFIKKN1.Q96NZ8.OID20939.v1	Schizophrenia	13	0.8	0.58	1.09	0.159372	44	44430	0.0208428
WFIKKN1.Q96NZ8.OID20939.v1	Schizophrenia	14	0.8	0.58	1.09	0.154348	45	44430	0.0276624
WFIKKN1.Q96NZ8.OID20939.v1	Schizophrenia	15	0.8	0.58	1.09	0.154348	45	44430	0.0276624
WFIKKN1.Q96NZ8.OID20939.v1	Schizophrenia	16	0.8	0.58	1.09	0.154348	45	44430	0.0276624
WFIKKN1.Q96NZ8.OID20939.v1	Schizophrenia	17	0.8	0.58	1.09	0.154348	45	44430	0.0276624
CDCP1.Q9H5V8.OID20940.v1	Schizophrenia	1	1.18	0.28	5.04	0.823358	2	44430	13210
CDCP1.Q9H5V8.OID20940.v1	Schizophrenia	2	1.17	0.38	3.64	0.784454	3	44430	13211
CDCP1.Q9H5V8.OID20940.v1	Schizophrenia	3	1.5	0.65	3.46	0.339497	7	44430	13212
CDCP1.Q9H5V8.OID20940.v1	Schizophrenia	4	1.33	0.71	2.47	0.37272	12	44430	0.219933
CDCP1.Q9H5V8.OID20940.v1	Schizophrenia	5	1.3	0.74	2.28	0.357844	15	44430	0.522428
CDCP1.Q9H5V8.OID20940.v1	Schizophrenia	6	0.99	0.6	1.64	0.974364	19	44430	0.0586612
CDCP1.Q9H5V8.OID20940.v1	Schizophrenia	7	1.04	0.66	1.62	0.873729	24	44430	0.184238
CDCP1.Q9H5V8.OID20940.v1	Schizophrenia	8	0.96	0.64	1.44	0.827743	29	44430	0.302454
CDCP1.Q9H5V8.OID20940.v1	Schizophrenia	9	1	0.67	1.49	0.999537	30	44430	0.547808
CDCP1.Q9H5V8.OID20940.v1	Schizophrenia	10	1.03	0.71	1.51	0.859446	34	44430	0.893351
CDCP1.Q9H5V8.OID20940.v1	Schizophrenia	11	0.99	0.7	1.41	0.96728	39	44430	0.769
CDCP1.Q9H5V8.OID20940.v1	Schizophrenia	12	1.01	0.73	1.4	0.951209	44	44430	0.661106
CDCP1.Q9H5V8.OID20940.v1	Schizophrenia	13	1.01	0.73	1.4	0.951209	44	44430	0.661106
CDCP1.Q9H5V8.OID20940.v1	Schizophrenia	14	0.98	0.7	1.35	0.889671	45	44430	0.412961
CDCP1.Q9H5V8.OID20940.v1	Schizophrenia	15	0.98	0.7	1.35	0.889671	45	44430	0.412961
CDCP1.Q9H5V8.OID20940.v1	Schizophrenia	16	0.98	0.7	1.35	0.889671	45	44430	0.412961
CDCP1.Q9H5V8.OID20940.v1	Schizophrenia	17	0.98	0.7	1.35	0.889671	45	44430	0.412961
IFNGR2.P38484.OID20941.v1	Schizophrenia	1	0.36	0.07	1.83	0.218063	2	44430	13227
IFNGR2.P38484.OID20941.v1	Schizophrenia	2	0.48	0.15	1.51	0.206867	3	44430	13228
IFNGR2.P38484.OID20941.v1	Schizophrenia	3	0.91	0.43	1.91	0.796997	7	44430	13229
IFNGR2.P38484.OID20941.v1	Schizophrenia	4	0.82	0.46	1.44	0.486877	12	44430	0.897297
IFNGR2.P38484.OID20941.v1	Schizophrenia	5	0.87	0.52	1.44	0.589791	15	44430	0.69759
IFNGR2.P38484.OID20941.v1	Schizophrenia	6	0.84	0.54	1.32	0.452102	19	44430	0.752077
IFNGR2.P38484.OID20941.v1	Schizophrenia	7	0.82	0.55	1.23	0.345564	24	44430	0.756138
IFNGR2.P38484.OID20941.v1	Schizophrenia	8	0.88	0.61	1.27	0.495278	29	44430	0.566761
IFNGR2.P38484.OID20941.v1	Schizophrenia	9	0.88	0.62	1.26	0.496365	30	44430	0.592343
IFNGR2.P38484.OID20941.v1	Schizophrenia	10	0.82	0.59	1.15	0.250016	34	44430	0.783537
IFNGR2.P38484.OID20941.v1	Schizophrenia	11	0.87	0.64	1.19	0.386217	39	44430	0.640652
IFNGR2.P38484.OID20941.v1	Schizophrenia	12	0.9	0.67	1.21	0.481522	44	44430	0.568317
IFNGR2.P38484.OID20941.v1	Schizophrenia	13	0.9	0.67	1.21	0.481522	44	44430	0.568317
IFNGR2.P38484.OID20941.v1	Schizophrenia	14	0.87	0.65	1.16	0.346151	45	44430	0.861225
IFNGR2.P38484.OID20941.v1	Schizophrenia	15	0.87	0.65	1.16	0.346151	45	44430	0.861225
IFNGR2.P38484.OID20941.v1	Schizophrenia	16	0.87	0.65	1.16	0.346151	45	44430	0.861225
IFNGR2.P38484.OID20941.v1	Schizophrenia	17	0.87	0.65	1.16	0.346151	45	44430	0.861225
TBCC.Q15814.OID20942.v1	Schizophrenia	1	0.88	0.21	3.68	0.861958	2	44430	13244
TBCC.Q15814.OID20942.v1	Schizophrenia	2	1.13	0.38	3.38	0.822214	3	44430	13245
TBCC.Q15814.OID20942.v1	Schizophrenia	3	1.38	0.66	2.9	0.390713	7	44430	13246
TBCC.Q15814.OID20942.v1	Schizophrenia	4	1.39	0.79	2.45	0.252468	12	44430	0.720242
TBCC.Q15814.OID20942.v1	Schizophrenia	5	1.55	0.93	2.59	0.0905071	15	44430	0.345022
TBCC.Q15814.OID20942.v1	Schizophrenia	6	1.64	1.04	2.58	0.0333402	19	44430	0.248386
TBCC.Q15814.OID20942.v1	Schizophrenia	7	1.56	1.04	2.34	0.0301348	24	44430	0.626511
TBCC.Q15814.OID20942.v1	Schizophrenia	8	1.54	1.07	2.23	0.0205415	29	44430	0.835487
TBCC.Q15814.OID20942.v1	Schizophrenia	9	1.53	1.07	2.2	0.0200864	30	44430	0.903735
TBCC.Q15814.OID20942.v1	Schizophrenia	10	1.51	1.07	2.11	0.0173876	34	44430	0.916667
TBCC.Q15814.OID20942.v1	Schizophrenia	11	1.49	1.09	2.04	0.0131173	39	44430	0.883657
TBCC.Q15814.OID20942.v1	Schizophrenia	12	1.47	1.09	1.98	0.0109402	44	44430	0.817113
TBCC.Q15814.OID20942.v1	Schizophrenia	13	1.47	1.09	1.98	0.0109402	44	44430	0.817113
TBCC.Q15814.OID20942.v1	Schizophrenia	14	1.5	1.12	2.02	0.00660568	45	44430	0.992387
TBCC.Q15814.OID20942.v1	Schizophrenia	15	1.5	1.12	2.02	0.00660568	45	44430	0.992387
TBCC.Q15814.OID20942.v1	Schizophrenia	16	1.5	1.12	2.02	0.00660568	45	44430	0.992387
TBCC.Q15814.OID20942.v1	Schizophrenia	17	1.5	1.12	2.02	0.00660568	45	44430	0.992387
SCARB2.Q14108.OID20943.v1	Schizophrenia	1	0.99	0.24	4.08	0.986316	2	44430	13261
SCARB2.Q14108.OID20943.v1	Schizophrenia	2	1.05	0.36	3.05	0.931718	3	44430	13262
SCARB2.Q14108.OID20943.v1	Schizophrenia	3	0.64	0.29	1.43	0.277439	7	44430	13263
SCARB2.Q14108.OID20943.v1	Schizophrenia	4	0.84	0.44	1.58	0.582157	12	44430	0.543349
SCARB2.Q14108.OID20943.v1	Schizophrenia	5	0.76	0.43	1.33	0.337198	15	44430	0.678365
SCARB2.Q14108.OID20943.v1	Schizophrenia	6	0.76	0.46	1.26	0.286129	19	44430	0.601071
SCARB2.Q14108.OID20943.v1	Schizophrenia	7	0.84	0.54	1.32	0.457864	24	44430	0.731116
SCARB2.Q14108.OID20943.v1	Schizophrenia	8	0.96	0.64	1.45	0.85035	29	44430	0.184637
SCARB2.Q14108.OID20943.v1	Schizophrenia	9	1.05	0.7	1.58	0.808441	30	44430	0.0434458
SCARB2.Q14108.OID20943.v1	Schizophrenia	10	1.13	0.77	1.65	0.529629	34	44430	0.0479173
SCARB2.Q14108.OID20943.v1	Schizophrenia	11	1.08	0.76	1.54	0.667121	39	44430	0.132603
SCARB2.Q14108.OID20943.v1	Schizophrenia	12	1.05	0.75	1.47	0.762382	44	44430	0.45211
SCARB2.Q14108.OID20943.v1	Schizophrenia	13	1.05	0.75	1.47	0.762382	44	44430	0.45211
SCARB2.Q14108.OID20943.v1	Schizophrenia	14	1.02	0.73	1.42	0.925087	45	44430	0.764978
SCARB2.Q14108.OID20943.v1	Schizophrenia	15	1.02	0.73	1.42	0.925087	45	44430	0.764978
SCARB2.Q14108.OID20943.v1	Schizophrenia	16	1.02	0.73	1.42	0.925087	45	44430	0.764978
SCARB2.Q14108.OID20943.v1	Schizophrenia	17	1.02	0.73	1.42	0.925087	45	44430	0.764978
GPC5.P78333.OID20944.v1	Schizophrenia	1	1.93	0.49	7.69	0.350353	2	44430	13278
GPC5.P78333.OID20944.v1	Schizophrenia	2	0.92	0.31	2.75	0.886855	3	44430	13279
GPC5.P78333.OID20944.v1	Schizophrenia	3	0.5	0.23	1.05	0.06786	7	44430	13280
GPC5.P78333.OID20944.v1	Schizophrenia	4	0.71	0.4	1.26	0.239715	12	44430	0.556263
GPC5.P78333.OID20944.v1	Schizophrenia	5	0.75	0.45	1.25	0.273063	15	44430	0.502456
GPC5.P78333.OID20944.v1	Schizophrenia	6	0.78	0.5	1.22	0.278503	19	44430	0.433026
GPC5.P78333.OID20944.v1	Schizophrenia	7	0.85	0.57	1.27	0.421202	24	44430	0.293972
GPC5.P78333.OID20944.v1	Schizophrenia	8	0.92	0.64	1.32	0.635916	29	44430	0.17163
GPC5.P78333.OID20944.v1	Schizophrenia	9	0.94	0.66	1.35	0.748876	30	44430	0.1111
GPC5.P78333.OID20944.v1	Schizophrenia	10	0.97	0.69	1.35	0.847027	34	44430	0.14662
GPC5.P78333.OID20944.v1	Schizophrenia	11	1.05	0.77	1.43	0.769576	39	44430	0.0499699
GPC5.P78333.OID20944.v1	Schizophrenia	12	1.01	0.75	1.36	0.942904	44	44430	0.175531
GPC5.P78333.OID20944.v1	Schizophrenia	13	1.01	0.75	1.36	0.942904	44	44430	0.175531
GPC5.P78333.OID20944.v1	Schizophrenia	14	1	0.75	1.34	0.993164	45	44430	0.238143
GPC5.P78333.OID20944.v1	Schizophrenia	15	1	0.75	1.34	0.993164	45	44430	0.238143
GPC5.P78333.OID20944.v1	Schizophrenia	16	1	0.75	1.34	0.993164	45	44430	0.238143
GPC5.P78333.OID20944.v1	Schizophrenia	17	1	0.75	1.34	0.993164	45	44430	0.238143
LY96.Q9Y6Y9.OID20945.v1	Schizophrenia	1	0.53	0.12	2.22	0.381099	2	44430	13295
LY96.Q9Y6Y9.OID20945.v1	Schizophrenia	2	0.4	0.14	1.19	0.0984718	3	44430	13296
LY96.Q9Y6Y9.OID20945.v1	Schizophrenia	3	0.89	0.41	1.91	0.766008	7	44430	13297
LY96.Q9Y6Y9.OID20945.v1	Schizophrenia	4	0.87	0.49	1.56	0.643053	12	44430	0.80067
LY96.Q9Y6Y9.OID20945.v1	Schizophrenia	5	0.96	0.57	1.63	0.893514	15	44430	0.320603
LY96.Q9Y6Y9.OID20945.v1	Schizophrenia	6	0.93	0.59	1.49	0.774184	19	44430	0.663822
LY96.Q9Y6Y9.OID20945.v1	Schizophrenia	7	1.16	0.77	1.76	0.480407	24	44430	0.0912867
LY96.Q9Y6Y9.OID20945.v1	Schizophrenia	8	1	0.69	1.46	0.997506	29	44430	0.915364
LY96.Q9Y6Y9.OID20945.v1	Schizophrenia	9	1.05	0.72	1.52	0.806868	30	44430	0.654607
LY96.Q9Y6Y9.OID20945.v1	Schizophrenia	10	1.15	0.81	1.63	0.442095	34	44430	0.277228
LY96.Q9Y6Y9.OID20945.v1	Schizophrenia	11	1.03	0.75	1.43	0.843386	39	44430	0.897866
LY96.Q9Y6Y9.OID20945.v1	Schizophrenia	12	1.11	0.82	1.51	0.488348	44	44430	0.53563
LY96.Q9Y6Y9.OID20945.v1	Schizophrenia	13	1.11	0.82	1.51	0.488348	44	44430	0.53563
LY96.Q9Y6Y9.OID20945.v1	Schizophrenia	14	1.09	0.81	1.48	0.561088	45	44430	0.705265
LY96.Q9Y6Y9.OID20945.v1	Schizophrenia	15	1.09	0.81	1.48	0.561088	45	44430	0.705265
LY96.Q9Y6Y9.OID20945.v1	Schizophrenia	16	1.09	0.81	1.48	0.561088	45	44430	0.705265
LY96.Q9Y6Y9.OID20945.v1	Schizophrenia	17	1.09	0.81	1.48	0.561088	45	44430	0.705265
FLRT2.O43155.OID20946.v1	Schizophrenia	1	1.34	0.36	4.92	0.66265	2	44430	13312
FLRT2.O43155.OID20946.v1	Schizophrenia	2	1.14	0.4	3.29	0.807771	3	44430	13313
FLRT2.O43155.OID20946.v1	Schizophrenia	3	2.33	1.09	4.95	0.0282688	7	44430	13314
FLRT2.O43155.OID20946.v1	Schizophrenia	4	1.98	1.12	3.52	0.019541	12	44430	0.681177
FLRT2.O43155.OID20946.v1	Schizophrenia	5	2.04	1.21	3.41	0.00695225	15	44430	0.961518
FLRT2.O43155.OID20946.v1	Schizophrenia	6	1.54	0.97	2.43	0.0649361	19	44430	0.103079
FLRT2.O43155.OID20946.v1	Schizophrenia	7	1.22	0.81	1.84	0.334098	24	44430	0.00856952
FLRT2.O43155.OID20946.v1	Schizophrenia	8	1.21	0.84	1.76	0.305984	29	44430	0.0515765
FLRT2.O43155.OID20946.v1	Schizophrenia	9	1.3	0.9	1.87	0.161553	30	44430	0.254066
FLRT2.O43155.OID20946.v1	Schizophrenia	10	1.16	0.83	1.64	0.384051	34	44430	0.041889
FLRT2.O43155.OID20946.v1	Schizophrenia	11	1.05	0.77	1.45	0.742904	39	44430	0.0100695
FLRT2.O43155.OID20946.v1	Schizophrenia	12	1.11	0.82	1.5	0.48278	44	44430	0.090759
FLRT2.O43155.OID20946.v1	Schizophrenia	13	1.11	0.82	1.5	0.48278	44	44430	0.090759
FLRT2.O43155.OID20946.v1	Schizophrenia	14	1.1	0.82	1.48	0.532486	45	44430	0.0626816
FLRT2.O43155.OID20946.v1	Schizophrenia	15	1.1	0.82	1.48	0.532486	45	44430	0.0626816
FLRT2.O43155.OID20946.v1	Schizophrenia	16	1.1	0.82	1.48	0.532486	45	44430	0.0626816
FLRT2.O43155.OID20946.v1	Schizophrenia	17	1.1	0.82	1.48	0.532486	45	44430	0.0626816
TMPRSS5.Q9H3S3.OID20947.v1	Schizophrenia	1	0.75	0.18	3.23	0.703725	2	44430	13329
TMPRSS5.Q9H3S3.OID20947.v1	Schizophrenia	2	0.74	0.24	2.34	0.61342	3	44430	13330
TMPRSS5.Q9H3S3.OID20947.v1	Schizophrenia	3	1.09	0.5	2.36	0.82528	7	44430	13331
TMPRSS5.Q9H3S3.OID20947.v1	Schizophrenia	4	1.26	0.7	2.27	0.447933	12	44430	0.708958
TMPRSS5.Q9H3S3.OID20947.v1	Schizophrenia	5	1.39	0.82	2.36	0.223216	15	44430	0.550779
TMPRSS5.Q9H3S3.OID20947.v1	Schizophrenia	6	1.24	0.78	1.98	0.364856	19	44430	0.746756
TMPRSS5.Q9H3S3.OID20947.v1	Schizophrenia	7	1.33	0.88	2.02	0.180631	24	44430	0.845486
TMPRSS5.Q9H3S3.OID20947.v1	Schizophrenia	8	1.16	0.8	1.69	0.436724	29	44430	0.323102
TMPRSS5.Q9H3S3.OID20947.v1	Schizophrenia	9	1.19	0.82	1.73	0.35774	30	44430	0.581438
TMPRSS5.Q9H3S3.OID20947.v1	Schizophrenia	10	1.24	0.87	1.75	0.232796	34	44430	0.967254
TMPRSS5.Q9H3S3.OID20947.v1	Schizophrenia	11	1.25	0.9	1.73	0.175825	39	44430	0.935438
TMPRSS5.Q9H3S3.OID20947.v1	Schizophrenia	12	1.25	0.92	1.69	0.161011	44	44430	0.910574
TMPRSS5.Q9H3S3.OID20947.v1	Schizophrenia	13	1.25	0.92	1.69	0.161011	44	44430	0.910574
TMPRSS5.Q9H3S3.OID20947.v1	Schizophrenia	14	1.27	0.94	1.72	0.126372	45	44430	0.922096
TMPRSS5.Q9H3S3.OID20947.v1	Schizophrenia	15	1.27	0.94	1.72	0.126372	45	44430	0.922096
TMPRSS5.Q9H3S3.OID20947.v1	Schizophrenia	16	1.27	0.94	1.72	0.126372	45	44430	0.922096
TMPRSS5.Q9H3S3.OID20947.v1	Schizophrenia	17	1.27	0.94	1.72	0.126372	45	44430	0.922096
SETMAR.Q53H47.OID20948.v1	Schizophrenia	1	1.13	0.24	5.25	0.873623	2	44430	13346
SETMAR.Q53H47.OID20948.v1	Schizophrenia	2	1.25	0.43	3.66	0.687736	3	44430	13347
SETMAR.Q53H47.OID20948.v1	Schizophrenia	3	1.73	0.79	3.78	0.171835	7	44430	13348
SETMAR.Q53H47.OID20948.v1	Schizophrenia	4	1.74	0.96	3.14	0.0680588	12	44430	0.781534
SETMAR.Q53H47.OID20948.v1	Schizophrenia	5	1.57	0.92	2.68	0.101736	15	44430	0.576075
SETMAR.Q53H47.OID20948.v1	Schizophrenia	6	1.55	0.96	2.5	0.0751648	19	44430	0.608478
SETMAR.Q53H47.OID20948.v1	Schizophrenia	7	1.31	0.85	2.01	0.221618	24	44430	0.206776
SETMAR.Q53H47.OID20948.v1	Schizophrenia	8	1.05	0.71	1.56	0.803739	29	44430	0.00838029
SETMAR.Q53H47.OID20948.v1	Schizophrenia	9	1.08	0.73	1.59	0.696009	30	44430	0.0181373
SETMAR.Q53H47.OID20948.v1	Schizophrenia	10	0.96	0.67	1.38	0.832141	34	44430	0.00373173
SETMAR.Q53H47.OID20948.v1	Schizophrenia	11	0.92	0.66	1.3	0.649135	39	44430	0.00895762
SETMAR.Q53H47.OID20948.v1	Schizophrenia	12	0.91	0.66	1.26	0.58348	44	44430	0.0144615
SETMAR.Q53H47.OID20948.v1	Schizophrenia	13	0.91	0.66	1.26	0.58348	44	44430	0.0144615
SETMAR.Q53H47.OID20948.v1	Schizophrenia	14	0.93	0.68	1.28	0.669545	45	44430	0.028687
SETMAR.Q53H47.OID20948.v1	Schizophrenia	15	0.93	0.68	1.28	0.669545	45	44430	0.028687
SETMAR.Q53H47.OID20948.v1	Schizophrenia	16	0.93	0.68	1.28	0.669545	45	44430	0.028687
SETMAR.Q53H47.OID20948.v1	Schizophrenia	17	0.93	0.68	1.28	0.669545	45	44430	0.028687
GLB1.P16278.OID20949.v1	Schizophrenia	1	1.54	0.32	7.36	0.589547	2	44430	13363
GLB1.P16278.OID20949.v1	Schizophrenia	2	1.4	0.45	4.36	0.559746	3	44430	13364
GLB1.P16278.OID20949.v1	Schizophrenia	3	1.48	0.67	3.27	0.337502	7	44430	13365
GLB1.P16278.OID20949.v1	Schizophrenia	4	1.15	0.63	2.1	0.64251	12	44430	0.173685
GLB1.P16278.OID20949.v1	Schizophrenia	5	1.1	0.64	1.89	0.717915	15	44430	0.276778
GLB1.P16278.OID20949.v1	Schizophrenia	6	1.01	0.63	1.64	0.952276	19	44430	0.258007
GLB1.P16278.OID20949.v1	Schizophrenia	7	1.04	0.68	1.59	0.855434	24	44430	0.39889
GLB1.P16278.OID20949.v1	Schizophrenia	8	0.95	0.64	1.4	0.794591	29	44430	0.2446
GLB1.P16278.OID20949.v1	Schizophrenia	9	0.97	0.66	1.42	0.886555	30	44430	0.309103
GLB1.P16278.OID20949.v1	Schizophrenia	10	0.92	0.64	1.32	0.663905	34	44430	0.303155
GLB1.P16278.OID20949.v1	Schizophrenia	11	0.96	0.68	1.34	0.790483	39	44430	0.689026
GLB1.P16278.OID20949.v1	Schizophrenia	12	1	0.73	1.37	0.988928	44	44430	0.872431
GLB1.P16278.OID20949.v1	Schizophrenia	13	1	0.73	1.37	0.988928	44	44430	0.872431
GLB1.P16278.OID20949.v1	Schizophrenia	14	1.01	0.74	1.38	0.941341	45	44430	0.99881
GLB1.P16278.OID20949.v1	Schizophrenia	15	1.01	0.74	1.38	0.941341	45	44430	0.99881
GLB1.P16278.OID20949.v1	Schizophrenia	16	1.01	0.74	1.38	0.941341	45	44430	0.99881
GLB1.P16278.OID20949.v1	Schizophrenia	17	1.01	0.74	1.38	0.941341	45	44430	0.99881
RHOC.P08134.OID20950.v1	Schizophrenia	1	1.17	0.3	4.51	0.820634	2	44430	13380
RHOC.P08134.OID20950.v1	Schizophrenia	2	1.46	0.5	4.29	0.49348	3	44430	13381
RHOC.P08134.OID20950.v1	Schizophrenia	3	1.61	0.77	3.36	0.205657	7	44430	13382
RHOC.P08134.OID20950.v1	Schizophrenia	4	1.57	0.89	2.76	0.115623	12	44430	0.900934
RHOC.P08134.OID20950.v1	Schizophrenia	5	1.56	0.94	2.59	0.0871108	15	44430	0.909378
RHOC.P08134.OID20950.v1	Schizophrenia	6	1.46	0.93	2.28	0.101083	19	44430	0.823966
RHOC.P08134.OID20950.v1	Schizophrenia	7	1.4	0.94	2.09	0.100059	24	44430	0.641609
RHOC.P08134.OID20950.v1	Schizophrenia	8	1.41	0.98	2.03	0.0624713	29	44430	0.744261
RHOC.P08134.OID20950.v1	Schizophrenia	9	1.44	1.01	2.06	0.0456724	30	44430	0.895535
RHOC.P08134.OID20950.v1	Schizophrenia	10	1.46	1.05	2.05	0.0261403	34	44430	0.964418
RHOC.P08134.OID20950.v1	Schizophrenia	11	1.44	1.05	1.97	0.0233823	39	44430	0.823013
RHOC.P08134.OID20950.v1	Schizophrenia	12	1.44	1.07	1.94	0.014792	44	44430	0.89313
RHOC.P08134.OID20950.v1	Schizophrenia	13	1.44	1.07	1.94	0.014792	44	44430	0.89313
RHOC.P08134.OID20950.v1	Schizophrenia	14	1.46	1.09	1.96	0.0107913	45	44430	0.995661
RHOC.P08134.OID20950.v1	Schizophrenia	15	1.46	1.09	1.96	0.0107913	45	44430	0.995661
RHOC.P08134.OID20950.v1	Schizophrenia	16	1.46	1.09	1.96	0.0107913	45	44430	0.995661
RHOC.P08134.OID20950.v1	Schizophrenia	17	1.46	1.09	1.96	0.0107913	45	44430	0.995661
MDGA1.Q8NFP4.OID20951.v1	Schizophrenia	1	1.22	0.31	4.82	0.775512	2	44430	13397
MDGA1.Q8NFP4.OID20951.v1	Schizophrenia	2	2.27	0.77	6.7	0.139457	3	44430	13398
MDGA1.Q8NFP4.OID20951.v1	Schizophrenia	3	3.32	1.47	7.52	0.00393919	7	44430	13399
MDGA1.Q8NFP4.OID20951.v1	Schizophrenia	4	1.8	0.99	3.29	0.0553453	12	44430	0.0654581
MDGA1.Q8NFP4.OID20951.v1	Schizophrenia	5	1.63	0.96	2.77	0.0688746	15	44430	0.101997
MDGA1.Q8NFP4.OID20951.v1	Schizophrenia	6	1.39	0.88	2.21	0.162506	19	44430	0.0435288
MDGA1.Q8NFP4.OID20951.v1	Schizophrenia	7	1.41	0.94	2.12	0.0997587	24	44430	0.172849
MDGA1.Q8NFP4.OID20951.v1	Schizophrenia	8	1.03	0.71	1.48	0.889866	29	44430	0.00119265
MDGA1.Q8NFP4.OID20951.v1	Schizophrenia	9	1.07	0.75	1.54	0.702063	30	44430	0.0102005
MDGA1.Q8NFP4.OID20951.v1	Schizophrenia	10	1.07	0.76	1.5	0.71565	34	44430	0.017303
MDGA1.Q8NFP4.OID20951.v1	Schizophrenia	11	0.97	0.7	1.33	0.835658	39	44430	0.00559661
MDGA1.Q8NFP4.OID20951.v1	Schizophrenia	12	1.02	0.76	1.38	0.875491	44	44430	0.116314
MDGA1.Q8NFP4.OID20951.v1	Schizophrenia	13	1.02	0.76	1.38	0.875491	44	44430	0.116314
MDGA1.Q8NFP4.OID20951.v1	Schizophrenia	14	1.01	0.75	1.36	0.925625	45	44430	0.0896158
MDGA1.Q8NFP4.OID20951.v1	Schizophrenia	15	1.01	0.75	1.36	0.925625	45	44430	0.0896158
MDGA1.Q8NFP4.OID20951.v1	Schizophrenia	16	1.01	0.75	1.36	0.925625	45	44430	0.0896158
MDGA1.Q8NFP4.OID20951.v1	Schizophrenia	17	1.01	0.75	1.36	0.925625	45	44430	0.0896158
TXLNA.P40222.OID20952.v1	Schizophrenia	1	1.11	0.28	4.39	0.881463	2	44430	13414
TXLNA.P40222.OID20952.v1	Schizophrenia	2	1.67	0.57	4.92	0.349297	3	44430	13415
TXLNA.P40222.OID20952.v1	Schizophrenia	3	1.71	0.81	3.58	0.157581	7	44430	13416
TXLNA.P40222.OID20952.v1	Schizophrenia	4	1.4	0.79	2.47	0.253858	12	44430	0.273401
TXLNA.P40222.OID20952.v1	Schizophrenia	5	1.57	0.94	2.62	0.0879234	15	44430	0.980232
TXLNA.P40222.OID20952.v1	Schizophrenia	6	1.51	0.95	2.38	0.0788635	19	44430	0.970595
TXLNA.P40222.OID20952.v1	Schizophrenia	7	1.4	0.93	2.11	0.105713	24	44430	0.619886
TXLNA.P40222.OID20952.v1	Schizophrenia	8	1.4	0.96	2.02	0.0774103	29	44430	0.691868
TXLNA.P40222.OID20952.v1	Schizophrenia	9	1.32	0.92	1.91	0.13103	30	44430	0.356923
TXLNA.P40222.OID20952.v1	Schizophrenia	10	1.33	0.95	1.88	0.10035	34	44430	0.479959
TXLNA.P40222.OID20952.v1	Schizophrenia	11	1.34	0.97	1.84	0.0733347	39	44430	0.590708
TXLNA.P40222.OID20952.v1	Schizophrenia	12	1.38	1.02	1.87	0.0341137	44	44430	0.871918
TXLNA.P40222.OID20952.v1	Schizophrenia	13	1.38	1.02	1.87	0.0341137	44	44430	0.871918
TXLNA.P40222.OID20952.v1	Schizophrenia	14	1.43	1.06	1.92	0.0187855	45	44430	0.858303
TXLNA.P40222.OID20952.v1	Schizophrenia	15	1.43	1.06	1.92	0.0187855	45	44430	0.858303
TXLNA.P40222.OID20952.v1	Schizophrenia	16	1.43	1.06	1.92	0.0187855	45	44430	0.858303
TXLNA.P40222.OID20952.v1	Schizophrenia	17	1.43	1.06	1.92	0.0187855	45	44430	0.858303
TNFSF14.O43557.OID20953.v1	Schizophrenia	1	1.89	0.42	8.49	0.40635	2	44430	13431
TNFSF14.O43557.OID20953.v1	Schizophrenia	2	1.9	0.57	6.3	0.293904	3	44430	13432
TNFSF14.O43557.OID20953.v1	Schizophrenia	3	1.66	0.79	3.5	0.179492	7	44430	13433
TNFSF14.O43557.OID20953.v1	Schizophrenia	4	1.67	0.95	2.93	0.0761446	12	44430	0.836154
TNFSF14.O43557.OID20953.v1	Schizophrenia	5	1.84	1.1	3.07	0.0192467	15	44430	0.5513
TNFSF14.O43557.OID20953.v1	Schizophrenia	6	1.99	1.27	3.14	0.00288993	19	44430	0.324884
TNFSF14.O43557.OID20953.v1	Schizophrenia	7	1.8	1.2	2.7	0.00451203	24	44430	0.977923
TNFSF14.O43557.OID20953.v1	Schizophrenia	8	1.68	1.16	2.43	0.00583751	29	44430	0.619971
TNFSF14.O43557.OID20953.v1	Schizophrenia	9	1.68	1.17	2.42	0.00492749	30	44430	0.62639
TNFSF14.O43557.OID20953.v1	Schizophrenia	10	1.55	1.1	2.17	0.0119672	34	44430	0.256211
TNFSF14.O43557.OID20953.v1	Schizophrenia	11	1.46	1.06	2	0.0203179	39	44430	0.181315
TNFSF14.O43557.OID20953.v1	Schizophrenia	12	1.35	1	1.82	0.0488473	44	44430	0.0649436
TNFSF14.O43557.OID20953.v1	Schizophrenia	13	1.35	1	1.82	0.0488473	44	44430	0.0649436
TNFSF14.O43557.OID20953.v1	Schizophrenia	14	1.35	1	1.81	0.0475372	45	44430	0.0619885
TNFSF14.O43557.OID20953.v1	Schizophrenia	15	1.35	1	1.81	0.0475372	45	44430	0.0619885
TNFSF14.O43557.OID20953.v1	Schizophrenia	16	1.35	1	1.81	0.0475372	45	44430	0.0619885
TNFSF14.O43557.OID20953.v1	Schizophrenia	17	1.35	1	1.81	0.0475372	45	44430	0.0619885
MASP1.P48740.OID20954.v1	Schizophrenia	1	0.63	0.13	3.06	0.562243	2	44430	13448
MASP1.P48740.OID20954.v1	Schizophrenia	2	1.24	0.41	3.76	0.703397	3	44430	13449
MASP1.P48740.OID20954.v1	Schizophrenia	3	2.06	0.96	4.39	0.0620875	7	44430	13450
MASP1.P48740.OID20954.v1	Schizophrenia	4	1.85	1.04	3.3	0.0360645	12	44430	0.601
MASP1.P48740.OID20954.v1	Schizophrenia	5	1.59	0.95	2.66	0.0799977	15	44430	0.791963
MASP1.P48740.OID20954.v1	Schizophrenia	6	1.2	0.76	1.89	0.444865	19	44430	0.0669859
MASP1.P48740.OID20954.v1	Schizophrenia	7	1.19	0.79	1.78	0.401914	24	44430	0.170638
MASP1.P48740.OID20954.v1	Schizophrenia	8	1.16	0.8	1.67	0.439215	29	44430	0.24268
MASP1.P48740.OID20954.v1	Schizophrenia	9	1.23	0.86	1.77	0.261164	30	44430	0.573735
MASP1.P48740.OID20954.v1	Schizophrenia	10	1.13	0.8	1.58	0.495879	34	44430	0.169819
MASP1.P48740.OID20954.v1	Schizophrenia	11	1.2	0.87	1.65	0.262957	39	44430	0.691307
MASP1.P48740.OID20954.v1	Schizophrenia	12	1.15	0.85	1.55	0.375505	44	44430	0.396177
MASP1.P48740.OID20954.v1	Schizophrenia	13	1.15	0.85	1.55	0.375505	44	44430	0.396177
MASP1.P48740.OID20954.v1	Schizophrenia	14	1.13	0.84	1.53	0.40555	45	44430	0.333856
MASP1.P48740.OID20954.v1	Schizophrenia	15	1.13	0.84	1.53	0.40555	45	44430	0.333856
MASP1.P48740.OID20954.v1	Schizophrenia	16	1.13	0.84	1.53	0.40555	45	44430	0.333856
MASP1.P48740.OID20954.v1	Schizophrenia	17	1.13	0.84	1.53	0.40555	45	44430	0.333856
STAMBP.O95630.OID20955.v1	Schizophrenia	1	1.29	0.31	5.32	0.722636	2	44430	13465
STAMBP.O95630.OID20955.v1	Schizophrenia	2	1.88	0.65	5.48	0.24735	3	44430	13466
STAMBP.O95630.OID20955.v1	Schizophrenia	3	1.91	0.9	4.05	0.0925495	7	44430	13467
STAMBP.O95630.OID20955.v1	Schizophrenia	4	1.87	1.05	3.32	0.0323713	12	44430	0.699247
STAMBP.O95630.OID20955.v1	Schizophrenia	5	1.96	1.17	3.29	0.011019	15	44430	0.989818
STAMBP.O95630.OID20955.v1	Schizophrenia	6	1.73	1.1	2.74	0.0187051	19	44430	0.635978
STAMBP.O95630.OID20955.v1	Schizophrenia	7	1.61	1.07	2.42	0.0215379	24	44430	0.379137
STAMBP.O95630.OID20955.v1	Schizophrenia	8	1.62	1.12	2.35	0.010195	29	44430	0.52304
STAMBP.O95630.OID20955.v1	Schizophrenia	9	1.61	1.12	2.32	0.010076	30	44430	0.476034
STAMBP.O95630.OID20955.v1	Schizophrenia	10	1.5	1.07	2.11	0.0195894	34	44430	0.231691
STAMBP.O95630.OID20955.v1	Schizophrenia	11	1.49	1.09	2.05	0.0134023	39	44430	0.317687
STAMBP.O95630.OID20955.v1	Schizophrenia	12	1.5	1.11	2.03	0.0078166	44	44430	0.427752
STAMBP.O95630.OID20955.v1	Schizophrenia	13	1.5	1.11	2.03	0.0078166	44	44430	0.427752
STAMBP.O95630.OID20955.v1	Schizophrenia	14	1.53	1.14	2.06	0.00484266	45	44430	0.579656
STAMBP.O95630.OID20955.v1	Schizophrenia	15	1.53	1.14	2.06	0.00484266	45	44430	0.579656
STAMBP.O95630.OID20955.v1	Schizophrenia	16	1.53	1.14	2.06	0.00484266	45	44430	0.579656
STAMBP.O95630.OID20955.v1	Schizophrenia	17	1.53	1.14	2.06	0.00484266	45	44430	0.579656
DNMBP.Q6XZF7.OID20956.v1	Schizophrenia	1	1.26	0.3	5.27	0.753941	2	44430	13482
DNMBP.Q6XZF7.OID20956.v1	Schizophrenia	2	1.77	0.58	5.38	0.312668	3	44430	13483
DNMBP.Q6XZF7.OID20956.v1	Schizophrenia	3	2.56	1.2	5.49	0.0154393	7	44430	13484
DNMBP.Q6XZF7.OID20956.v1	Schizophrenia	4	1.59	0.9	2.81	0.113278	12	44430	0.0697019
DNMBP.Q6XZF7.OID20956.v1	Schizophrenia	5	1.64	0.97	2.75	0.0625789	15	44430	0.329386
DNMBP.Q6XZF7.OID20956.v1	Schizophrenia	6	1.47	0.93	2.33	0.101078	19	44430	0.27796
DNMBP.Q6XZF7.OID20956.v1	Schizophrenia	7	1.49	0.99	2.25	0.0551936	24	44430	0.524838
DNMBP.Q6XZF7.OID20956.v1	Schizophrenia	8	1.41	0.97	2.04	0.0724776	29	44430	0.354684
DNMBP.Q6XZF7.OID20956.v1	Schizophrenia	9	1.4	0.97	2.02	0.0707274	30	44430	0.358374
DNMBP.Q6XZF7.OID20956.v1	Schizophrenia	10	1.43	1.02	2.02	0.040118	34	44430	0.489853
DNMBP.Q6XZF7.OID20956.v1	Schizophrenia	11	1.39	1.01	1.92	0.0422137	39	44430	0.477279
DNMBP.Q6XZF7.OID20956.v1	Schizophrenia	12	1.35	1	1.82	0.0517979	44	44430	0.343388
DNMBP.Q6XZF7.OID20956.v1	Schizophrenia	13	1.35	1	1.82	0.0517979	44	44430	0.343388
DNMBP.Q6XZF7.OID20956.v1	Schizophrenia	14	1.4	1.04	1.89	0.0260252	45	44430	0.600859
DNMBP.Q6XZF7.OID20956.v1	Schizophrenia	15	1.4	1.04	1.89	0.0260252	45	44430	0.600859
DNMBP.Q6XZF7.OID20956.v1	Schizophrenia	16	1.4	1.04	1.89	0.0260252	45	44430	0.600859
DNMBP.Q6XZF7.OID20956.v1	Schizophrenia	17	1.4	1.04	1.89	0.0260252	45	44430	0.600859
TNR.Q92752.OID20957.v1	Schizophrenia	1	1.37	0.35	5.41	0.652696	2	44430	13499
TNR.Q92752.OID20957.v1	Schizophrenia	2	1.89	0.68	5.25	0.22154	3	44430	13500
TNR.Q92752.OID20957.v1	Schizophrenia	3	2.38	1.17	4.88	0.017326	7	44430	13501
TNR.Q92752.OID20957.v1	Schizophrenia	4	1.79	0.99	3.23	0.0538051	12	44430	0.649608
TNR.Q92752.OID20957.v1	Schizophrenia	5	1.88	1.11	3.18	0.018968	15	44430	0.760239
TNR.Q92752.OID20957.v1	Schizophrenia	6	1.44	0.9	2.3	0.13167	19	44430	0.171869
TNR.Q92752.OID20957.v1	Schizophrenia	7	1.4	0.92	2.13	0.11851	24	44430	0.366777
TNR.Q92752.OID20957.v1	Schizophrenia	8	1.45	0.99	2.12	0.0575066	29	44430	0.574194
TNR.Q92752.OID20957.v1	Schizophrenia	9	1.4	0.96	2.03	0.0819985	30	44430	0.505677
TNR.Q92752.OID20957.v1	Schizophrenia	10	1.27	0.89	1.81	0.182017	34	44430	0.104379
TNR.Q92752.OID20957.v1	Schizophrenia	11	1.23	0.88	1.71	0.220431	39	44430	0.0803586
TNR.Q92752.OID20957.v1	Schizophrenia	12	1.19	0.87	1.62	0.275028	44	44430	0.104397
TNR.Q92752.OID20957.v1	Schizophrenia	13	1.19	0.87	1.62	0.275028	44	44430	0.104397
TNR.Q92752.OID20957.v1	Schizophrenia	14	1.16	0.85	1.58	0.337595	45	44430	0.0738109
TNR.Q92752.OID20957.v1	Schizophrenia	15	1.16	0.85	1.58	0.337595	45	44430	0.0738109
TNR.Q92752.OID20957.v1	Schizophrenia	16	1.16	0.85	1.58	0.337595	45	44430	0.0738109
TNR.Q92752.OID20957.v1	Schizophrenia	17	1.16	0.85	1.58	0.337595	45	44430	0.0738109
CC2D1A.Q6P1N0.OID20958.v1	Schizophrenia	1	1.22	0.29	5.12	0.781153	2	44430	13516
CC2D1A.Q6P1N0.OID20958.v1	Schizophrenia	2	1.88	0.62	5.71	0.265573	3	44430	13517
CC2D1A.Q6P1N0.OID20958.v1	Schizophrenia	3	1.97	0.93	4.2	0.0780797	7	44430	13518
CC2D1A.Q6P1N0.OID20958.v1	Schizophrenia	4	1.81	1.02	3.21	0.041507	12	44430	0.509038
CC2D1A.Q6P1N0.OID20958.v1	Schizophrenia	5	1.75	1.04	2.93	0.0345205	15	44430	0.623128
CC2D1A.Q6P1N0.OID20958.v1	Schizophrenia	6	1.6	1.01	2.53	0.0464508	19	44430	0.484272
CC2D1A.Q6P1N0.OID20958.v1	Schizophrenia	7	1.56	1.03	2.34	0.0339909	24	44430	0.501233
CC2D1A.Q6P1N0.OID20958.v1	Schizophrenia	8	1.54	1.06	2.24	0.0225151	29	44430	0.557148
CC2D1A.Q6P1N0.OID20958.v1	Schizophrenia	9	1.56	1.08	2.24	0.0176043	30	44430	0.611268
CC2D1A.Q6P1N0.OID20958.v1	Schizophrenia	10	1.53	1.09	2.16	0.0151746	34	44430	0.541562
CC2D1A.Q6P1N0.OID20958.v1	Schizophrenia	11	1.54	1.12	2.12	0.00840124	39	44430	0.707656
CC2D1A.Q6P1N0.OID20958.v1	Schizophrenia	12	1.51	1.12	2.04	0.00739825	44	44430	0.599234
CC2D1A.Q6P1N0.OID20958.v1	Schizophrenia	13	1.51	1.12	2.04	0.00739825	44	44430	0.599234
CC2D1A.Q6P1N0.OID20958.v1	Schizophrenia	14	1.54	1.15	2.08	0.00420193	45	44430	0.785305
CC2D1A.Q6P1N0.OID20958.v1	Schizophrenia	15	1.54	1.15	2.08	0.00420193	45	44430	0.785305
CC2D1A.Q6P1N0.OID20958.v1	Schizophrenia	16	1.54	1.15	2.08	0.00420193	45	44430	0.785305
CC2D1A.Q6P1N0.OID20958.v1	Schizophrenia	17	1.54	1.15	2.08	0.00420193	45	44430	0.785305
MITD1.Q8WV92.OID20959.v1	Schizophrenia	1	1.17	0.33	4.16	0.812354	2	44430	13533
MITD1.Q8WV92.OID20959.v1	Schizophrenia	2	1.56	0.56	4.36	0.392948	3	44430	13534
MITD1.Q8WV92.OID20959.v1	Schizophrenia	3	1.44	0.69	2.99	0.328267	7	44430	13535
MITD1.Q8WV92.OID20959.v1	Schizophrenia	4	1.45	0.83	2.56	0.193373	12	44430	0.993696
MITD1.Q8WV92.OID20959.v1	Schizophrenia	5	1.67	1	2.77	0.0477919	15	44430	0.43346
MITD1.Q8WV92.OID20959.v1	Schizophrenia	6	1.61	1.03	2.53	0.0369668	19	44430	0.629414
MITD1.Q8WV92.OID20959.v1	Schizophrenia	7	1.46	0.98	2.17	0.0660054	24	44430	0.711291
MITD1.Q8WV92.OID20959.v1	Schizophrenia	8	1.38	0.96	1.99	0.0796434	29	44430	0.471527
MITD1.Q8WV92.OID20959.v1	Schizophrenia	9	1.38	0.97	1.98	0.0755365	30	44430	0.469539
MITD1.Q8WV92.OID20959.v1	Schizophrenia	10	1.36	0.97	1.9	0.0750108	34	44430	0.426225
MITD1.Q8WV92.OID20959.v1	Schizophrenia	11	1.4	1.02	1.91	0.0354012	39	44430	0.761252
MITD1.Q8WV92.OID20959.v1	Schizophrenia	12	1.42	1.06	1.91	0.019527	44	44430	0.921567
MITD1.Q8WV92.OID20959.v1	Schizophrenia	13	1.42	1.06	1.91	0.019527	44	44430	0.921567
MITD1.Q8WV92.OID20959.v1	Schizophrenia	14	1.46	1.09	1.96	0.010922	45	44430	0.833518
MITD1.Q8WV92.OID20959.v1	Schizophrenia	15	1.46	1.09	1.96	0.010922	45	44430	0.833518
MITD1.Q8WV92.OID20959.v1	Schizophrenia	16	1.46	1.09	1.96	0.010922	45	44430	0.833518
MITD1.Q8WV92.OID20959.v1	Schizophrenia	17	1.46	1.09	1.96	0.010922	45	44430	0.833518
FKBP4.Q02790.OID20960.v1	Schizophrenia	1	0.92	0.21	4.03	0.908808	2	44430	13550
FKBP4.Q02790.OID20960.v1	Schizophrenia	2	1.24	0.4	3.82	0.709718	3	44430	13551
FKBP4.Q02790.OID20960.v1	Schizophrenia	3	1.21	0.57	2.59	0.618017	7	44430	13552
FKBP4.Q02790.OID20960.v1	Schizophrenia	4	1.71	0.96	3.03	0.0671757	12	44430	0.2114
FKBP4.Q02790.OID20960.v1	Schizophrenia	5	1.62	0.97	2.71	0.0676075	15	44430	0.480749
FKBP4.Q02790.OID20960.v1	Schizophrenia	6	1.51	0.95	2.39	0.078271	19	44430	0.743947
FKBP4.Q02790.OID20960.v1	Schizophrenia	7	1.57	1.04	2.36	0.0300839	24	44430	0.603381
FKBP4.Q02790.OID20960.v1	Schizophrenia	8	1.69	1.16	2.44	0.00564749	29	44430	0.3781
FKBP4.Q02790.OID20960.v1	Schizophrenia	9	1.77	1.23	2.55	0.00200334	30	44430	0.210195
FKBP4.Q02790.OID20960.v1	Schizophrenia	10	1.64	1.16	2.31	0.00473508	34	44430	0.753256
FKBP4.Q02790.OID20960.v1	Schizophrenia	11	1.5	1.09	2.07	0.0129171	39	44430	0.613529
FKBP4.Q02790.OID20960.v1	Schizophrenia	12	1.48	1.1	2.01	0.0100772	44	44430	0.589082
FKBP4.Q02790.OID20960.v1	Schizophrenia	13	1.48	1.1	2.01	0.0100772	44	44430	0.589082
FKBP4.Q02790.OID20960.v1	Schizophrenia	14	1.5	1.12	2.02	0.00739279	45	44430	0.688225
FKBP4.Q02790.OID20960.v1	Schizophrenia	15	1.5	1.12	2.02	0.00739279	45	44430	0.688225
FKBP4.Q02790.OID20960.v1	Schizophrenia	16	1.5	1.12	2.02	0.00739279	45	44430	0.688225
FKBP4.Q02790.OID20960.v1	Schizophrenia	17	1.5	1.12	2.02	0.00739279	45	44430	0.688225
PRDX1.Q06830.OID20962.v1	Schizophrenia	1	0.62	0.15	2.59	0.511616	2	44430	13567
PRDX1.Q06830.OID20962.v1	Schizophrenia	2	1.35	0.47	3.89	0.578418	3	44430	13568
PRDX1.Q06830.OID20962.v1	Schizophrenia	3	1.31	0.62	2.78	0.473378	7	44430	13569
PRDX1.Q06830.OID20962.v1	Schizophrenia	4	1.01	0.58	1.79	0.963909	12	44430	0.578728
PRDX1.Q06830.OID20962.v1	Schizophrenia	5	1.14	0.69	1.9	0.607968	15	44430	0.804749
PRDX1.Q06830.OID20962.v1	Schizophrenia	6	1.1	0.7	1.72	0.681763	19	44430	0.978536
PRDX1.Q06830.OID20962.v1	Schizophrenia	7	1.1	0.74	1.64	0.650015	24	44430	0.991406
PRDX1.Q06830.OID20962.v1	Schizophrenia	8	1.16	0.8	1.67	0.430499	29	44430	0.651308
PRDX1.Q06830.OID20962.v1	Schizophrenia	9	1.13	0.79	1.62	0.505363	30	44430	0.846809
PRDX1.Q06830.OID20962.v1	Schizophrenia	10	1.19	0.85	1.66	0.321187	34	44430	0.592663
PRDX1.Q06830.OID20962.v1	Schizophrenia	11	1.27	0.93	1.74	0.138973	39	44430	0.270803
PRDX1.Q06830.OID20962.v1	Schizophrenia	12	1.26	0.94	1.7	0.122652	44	44430	0.400174
PRDX1.Q06830.OID20962.v1	Schizophrenia	13	1.26	0.94	1.7	0.122652	44	44430	0.400174
PRDX1.Q06830.OID20962.v1	Schizophrenia	14	1.29	0.96	1.73	0.0868917	45	44430	0.283402
PRDX1.Q06830.OID20962.v1	Schizophrenia	15	1.29	0.96	1.73	0.0868917	45	44430	0.283402
PRDX1.Q06830.OID20962.v1	Schizophrenia	16	1.29	0.96	1.73	0.0868917	45	44430	0.283402
PRDX1.Q06830.OID20962.v1	Schizophrenia	17	1.29	0.96	1.73	0.0868917	45	44430	0.283402
LPO.P22079.OID20963.v1	Schizophrenia	1	0.61	0.14	2.75	0.523314	2	44430	13584
LPO.P22079.OID20963.v1	Schizophrenia	2	0.79	0.26	2.42	0.684564	3	44430	13585
LPO.P22079.OID20963.v1	Schizophrenia	3	1.32	0.63	2.74	0.459197	7	44430	13586
LPO.P22079.OID20963.v1	Schizophrenia	4	1.3	0.74	2.28	0.362682	12	44430	0.641235
LPO.P22079.OID20963.v1	Schizophrenia	5	1.51	0.91	2.48	0.107285	15	44430	0.290742
LPO.P22079.OID20963.v1	Schizophrenia	6	1.2	0.77	1.86	0.419444	19	44430	0.683118
LPO.P22079.OID20963.v1	Schizophrenia	7	1.14	0.77	1.68	0.510499	24	44430	0.611272
LPO.P22079.OID20963.v1	Schizophrenia	8	1.08	0.76	1.54	0.671822	29	44430	0.373031
LPO.P22079.OID20963.v1	Schizophrenia	9	1.11	0.78	1.57	0.55358	30	44430	0.556565
LPO.P22079.OID20963.v1	Schizophrenia	10	1.02	0.74	1.42	0.888771	34	44430	0.232596
LPO.P22079.OID20963.v1	Schizophrenia	11	1.06	0.78	1.44	0.711401	39	44430	0.482882
LPO.P22079.OID20963.v1	Schizophrenia	12	1.08	0.81	1.44	0.601095	44	44430	0.642583
LPO.P22079.OID20963.v1	Schizophrenia	13	1.08	0.81	1.44	0.601095	44	44430	0.642583
LPO.P22079.OID20963.v1	Schizophrenia	14	1.04	0.78	1.38	0.792341	45	44430	0.354857
LPO.P22079.OID20963.v1	Schizophrenia	15	1.04	0.78	1.38	0.792341	45	44430	0.354857
LPO.P22079.OID20963.v1	Schizophrenia	16	1.04	0.78	1.38	0.792341	45	44430	0.354857
LPO.P22079.OID20963.v1	Schizophrenia	17	1.04	0.78	1.38	0.792341	45	44430	0.354857
TNFRSF6B.O95407.OID20964.v1	Schizophrenia	1	1.14	0.25	5.09	0.86648	2	44430	13601
TNFRSF6B.O95407.OID20964.v1	Schizophrenia	2	1.22	0.39	3.82	0.731809	3	44430	13602
TNFRSF6B.O95407.OID20964.v1	Schizophrenia	3	1.08	0.49	2.4	0.849948	7	44430	13603
TNFRSF6B.O95407.OID20964.v1	Schizophrenia	4	1.2	0.66	2.2	0.550644	12	44430	0.804179
TNFRSF6B.O95407.OID20964.v1	Schizophrenia	5	1.18	0.68	2.03	0.556548	15	44430	0.965125
TNFRSF6B.O95407.OID20964.v1	Schizophrenia	6	1.16	0.72	1.89	0.53955	19	44430	0.852711
TNFRSF6B.O95407.OID20964.v1	Schizophrenia	7	1.09	0.71	1.68	0.692476	24	44430	0.623323
TNFRSF6B.O95407.OID20964.v1	Schizophrenia	8	1.14	0.77	1.68	0.517935	29	44430	0.97075
TNFRSF6B.O95407.OID20964.v1	Schizophrenia	9	1.21	0.82	1.78	0.338885	30	44430	0.644358
TNFRSF6B.O95407.OID20964.v1	Schizophrenia	10	1.21	0.85	1.74	0.29384	34	44430	0.638697
TNFRSF6B.O95407.OID20964.v1	Schizophrenia	11	1.35	0.96	1.89	0.0819206	39	44430	0.10167
TNFRSF6B.O95407.OID20964.v1	Schizophrenia	12	1.34	0.98	1.84	0.0702387	44	44430	0.305163
TNFRSF6B.O95407.OID20964.v1	Schizophrenia	13	1.34	0.98	1.84	0.0702387	44	44430	0.305163
TNFRSF6B.O95407.OID20964.v1	Schizophrenia	14	1.43	1.04	1.96	0.0259924	45	44430	0.113953
TNFRSF6B.O95407.OID20964.v1	Schizophrenia	15	1.43	1.04	1.96	0.0259924	45	44430	0.113953
TNFRSF6B.O95407.OID20964.v1	Schizophrenia	16	1.43	1.04	1.96	0.0259924	45	44430	0.113953
TNFRSF6B.O95407.OID20964.v1	Schizophrenia	17	1.43	1.04	1.96	0.0259924	45	44430	0.113953
LAIR2.Q6ISS4.OID20965.v1	Schizophrenia	1	2.66	0.5	14.23	0.251687	2	44430	13618
LAIR2.Q6ISS4.OID20965.v1	Schizophrenia	2	1.01	0.34	3.06	0.981686	3	44430	13619
LAIR2.Q6ISS4.OID20965.v1	Schizophrenia	3	0.77	0.37	1.62	0.493649	7	44430	13620
LAIR2.Q6ISS4.OID20965.v1	Schizophrenia	4	0.61	0.35	1.09	0.0954584	12	44430	0.239342
LAIR2.Q6ISS4.OID20965.v1	Schizophrenia	5	0.61	0.37	1.01	0.0562145	15	44430	0.38118
LAIR2.Q6ISS4.OID20965.v1	Schizophrenia	6	0.68	0.43	1.08	0.10052	19	44430	0.995721
LAIR2.Q6ISS4.OID20965.v1	Schizophrenia	7	0.87	0.58	1.31	0.507693	24	44430	0.104764
LAIR2.Q6ISS4.OID20965.v1	Schizophrenia	8	0.84	0.58	1.2	0.332301	29	44430	0.313235
LAIR2.Q6ISS4.OID20965.v1	Schizophrenia	9	0.87	0.61	1.25	0.456159	30	44430	0.156224
LAIR2.Q6ISS4.OID20965.v1	Schizophrenia	10	0.9	0.64	1.26	0.537484	34	44430	0.212333
LAIR2.Q6ISS4.OID20965.v1	Schizophrenia	11	0.93	0.68	1.28	0.673527	39	44430	0.179519
LAIR2.Q6ISS4.OID20965.v1	Schizophrenia	12	0.93	0.69	1.25	0.614618	44	44430	0.303392
LAIR2.Q6ISS4.OID20965.v1	Schizophrenia	13	0.93	0.69	1.25	0.614618	44	44430	0.303392
LAIR2.Q6ISS4.OID20965.v1	Schizophrenia	14	0.92	0.69	1.23	0.580583	45	44430	0.376847
LAIR2.Q6ISS4.OID20965.v1	Schizophrenia	15	0.92	0.69	1.23	0.580583	45	44430	0.376847
LAIR2.Q6ISS4.OID20965.v1	Schizophrenia	16	0.92	0.69	1.23	0.580583	45	44430	0.376847
LAIR2.Q6ISS4.OID20965.v1	Schizophrenia	17	0.92	0.69	1.23	0.580583	45	44430	0.376847
CD274.Q9NZQ7.OID20966.v1	Schizophrenia	1	3	0.46	19.51	0.249575	2	44430	13635
CD274.Q9NZQ7.OID20966.v1	Schizophrenia	2	2.24	0.66	7.65	0.198722	3	44430	13636
CD274.Q9NZQ7.OID20966.v1	Schizophrenia	3	1.97	0.9	4.33	0.0895851	7	44430	13637
CD274.Q9NZQ7.OID20966.v1	Schizophrenia	4	1.57	0.88	2.83	0.128981	12	44430	0.23613
CD274.Q9NZQ7.OID20966.v1	Schizophrenia	5	1.46	0.86	2.47	0.160002	15	44430	0.323331
CD274.Q9NZQ7.OID20966.v1	Schizophrenia	6	1.45	0.91	2.31	0.117675	19	44430	0.491628
CD274.Q9NZQ7.OID20966.v1	Schizophrenia	7	1.68	1.11	2.55	0.0133122	24	44430	0.90473
CD274.Q9NZQ7.OID20966.v1	Schizophrenia	8	1.58	1.08	2.3	0.0177315	29	44430	0.77762
CD274.Q9NZQ7.OID20966.v1	Schizophrenia	9	1.63	1.13	2.36	0.00931613	30	44430	0.999465
CD274.Q9NZQ7.OID20966.v1	Schizophrenia	10	1.74	1.23	2.46	0.00181689	34	44430	0.583943
CD274.Q9NZQ7.OID20966.v1	Schizophrenia	11	1.57	1.13	2.17	0.00676186	39	44430	0.705691
CD274.Q9NZQ7.OID20966.v1	Schizophrenia	12	1.57	1.16	2.13	0.00380614	44	44430	0.677403
CD274.Q9NZQ7.OID20966.v1	Schizophrenia	13	1.57	1.16	2.13	0.00380614	44	44430	0.677403
CD274.Q9NZQ7.OID20966.v1	Schizophrenia	14	1.57	1.16	2.12	0.00364997	45	44430	0.649044
CD274.Q9NZQ7.OID20966.v1	Schizophrenia	15	1.57	1.16	2.12	0.00364997	45	44430	0.649044
CD274.Q9NZQ7.OID20966.v1	Schizophrenia	16	1.57	1.16	2.12	0.00364997	45	44430	0.649044
CD274.Q9NZQ7.OID20966.v1	Schizophrenia	17	1.57	1.16	2.12	0.00364997	45	44430	0.649044
TNFRSF10A.O00220.OID20967.v1	Schizophrenia	1	0.84	0.19	3.64	0.813557	2	44430	13652
TNFRSF10A.O00220.OID20967.v1	Schizophrenia	2	0.98	0.32	3.03	0.973193	3	44430	13653
TNFRSF10A.O00220.OID20967.v1	Schizophrenia	3	1.27	0.57	2.84	0.55296	7	44430	13654
TNFRSF10A.O00220.OID20967.v1	Schizophrenia	4	1.49	0.81	2.73	0.202796	12	44430	0.787764
TNFRSF10A.O00220.OID20967.v1	Schizophrenia	5	1.63	0.95	2.81	0.0787061	15	44430	0.482955
TNFRSF10A.O00220.OID20967.v1	Schizophrenia	6	1.4	0.86	2.27	0.176262	19	44430	0.649525
TNFRSF10A.O00220.OID20967.v1	Schizophrenia	7	1.47	0.95	2.28	0.0815325	24	44430	0.93585
TNFRSF10A.O00220.OID20967.v1	Schizophrenia	8	1.48	0.99	2.19	0.0542552	29	44430	0.678588
TNFRSF10A.O00220.OID20967.v1	Schizophrenia	9	1.61	1.09	2.38	0.0173044	30	44430	0.260085
TNFRSF10A.O00220.OID20967.v1	Schizophrenia	10	1.69	1.17	2.44	0.00490401	34	44430	0.243342
TNFRSF10A.O00220.OID20967.v1	Schizophrenia	11	1.64	1.16	2.31	0.00466288	39	44430	0.326772
TNFRSF10A.O00220.OID20967.v1	Schizophrenia	12	1.63	1.18	2.25	0.00320638	44	44430	0.650519
TNFRSF10A.O00220.OID20967.v1	Schizophrenia	13	1.63	1.18	2.25	0.00320638	44	44430	0.650519
TNFRSF10A.O00220.OID20967.v1	Schizophrenia	14	1.63	1.18	2.24	0.00269405	45	44430	0.732429
TNFRSF10A.O00220.OID20967.v1	Schizophrenia	15	1.63	1.18	2.24	0.00269405	45	44430	0.732429
TNFRSF10A.O00220.OID20967.v1	Schizophrenia	16	1.63	1.18	2.24	0.00269405	45	44430	0.732429
TNFRSF10A.O00220.OID20967.v1	Schizophrenia	17	1.63	1.18	2.24	0.00269405	45	44430	0.732429
FRZB.Q92765.OID20968.v1	Schizophrenia	1	0.82	0.21	3.23	0.781099	2	44430	13669
FRZB.Q92765.OID20968.v1	Schizophrenia	2	1.02	0.34	3.1	0.96664	3	44430	13670
FRZB.Q92765.OID20968.v1	Schizophrenia	3	1.36	0.64	2.88	0.42492	7	44430	13671
FRZB.Q92765.OID20968.v1	Schizophrenia	4	0.9	0.51	1.6	0.728488	12	44430	0.19058
FRZB.Q92765.OID20968.v1	Schizophrenia	5	0.93	0.56	1.54	0.772877	15	44430	0.571239
FRZB.Q92765.OID20968.v1	Schizophrenia	6	0.86	0.55	1.34	0.512371	19	44430	0.389064
FRZB.Q92765.OID20968.v1	Schizophrenia	7	0.97	0.66	1.44	0.890265	24	44430	0.890937
FRZB.Q92765.OID20968.v1	Schizophrenia	8	0.86	0.6	1.23	0.41703	29	44430	0.283653
FRZB.Q92765.OID20968.v1	Schizophrenia	9	0.88	0.62	1.26	0.491182	30	44430	0.389997
FRZB.Q92765.OID20968.v1	Schizophrenia	10	0.83	0.59	1.15	0.257125	34	44430	0.19165
FRZB.Q92765.OID20968.v1	Schizophrenia	11	0.81	0.59	1.1	0.173121	39	44430	0.217304
FRZB.Q92765.OID20968.v1	Schizophrenia	12	0.82	0.61	1.09	0.175316	44	44430	0.443766
FRZB.Q92765.OID20968.v1	Schizophrenia	13	0.82	0.61	1.09	0.175316	44	44430	0.443766
FRZB.Q92765.OID20968.v1	Schizophrenia	14	0.81	0.61	1.08	0.148836	45	44430	0.381907
FRZB.Q92765.OID20968.v1	Schizophrenia	15	0.81	0.61	1.08	0.148836	45	44430	0.381907
FRZB.Q92765.OID20968.v1	Schizophrenia	16	0.81	0.61	1.08	0.148836	45	44430	0.381907
FRZB.Q92765.OID20968.v1	Schizophrenia	17	0.81	0.61	1.08	0.148836	45	44430	0.381907
PSME1.Q06323.OID20969.v1	Schizophrenia	1	1.53	0.35	6.66	0.570342	2	44430	13686
PSME1.Q06323.OID20969.v1	Schizophrenia	2	2.17	0.72	6.52	0.167408	3	44430	13687
PSME1.Q06323.OID20969.v1	Schizophrenia	3	2.44	1.13	5.27	0.0234281	7	44430	13688
PSME1.Q06323.OID20969.v1	Schizophrenia	4	2.28	1.27	4.09	0.00594329	12	44430	0.625632
PSME1.Q06323.OID20969.v1	Schizophrenia	5	1.95	1.15	3.31	0.013079	15	44430	0.307925
PSME1.Q06323.OID20969.v1	Schizophrenia	6	1.58	0.99	2.52	0.0550536	19	44430	0.0859625
PSME1.Q06323.OID20969.v1	Schizophrenia	7	1.6	1.06	2.42	0.025579	24	44430	0.207676
PSME1.Q06323.OID20969.v1	Schizophrenia	8	1.67	1.15	2.44	0.00722476	29	44430	0.537546
PSME1.Q06323.OID20969.v1	Schizophrenia	9	1.7	1.18	2.46	0.0048433	30	44430	0.610342
PSME1.Q06323.OID20969.v1	Schizophrenia	10	1.61	1.14	2.28	0.00728361	34	44430	0.404518
PSME1.Q06323.OID20969.v1	Schizophrenia	11	1.58	1.14	2.18	0.00575053	39	44430	0.407282
PSME1.Q06323.OID20969.v1	Schizophrenia	12	1.51	1.12	2.05	0.00775675	44	44430	0.227395
PSME1.Q06323.OID20969.v1	Schizophrenia	13	1.51	1.12	2.05	0.00775675	44	44430	0.227395
PSME1.Q06323.OID20969.v1	Schizophrenia	14	1.5	1.11	2.03	0.00798003	45	44430	0.216709
PSME1.Q06323.OID20969.v1	Schizophrenia	15	1.5	1.11	2.03	0.00798003	45	44430	0.216709
PSME1.Q06323.OID20969.v1	Schizophrenia	16	1.5	1.11	2.03	0.00798003	45	44430	0.216709
PSME1.Q06323.OID20969.v1	Schizophrenia	17	1.5	1.11	2.03	0.00798003	45	44430	0.216709
LAYN.Q6UX15.OID20970.v1	Schizophrenia	1	0.68	0.16	2.86	0.595556	2	44430	13703
LAYN.Q6UX15.OID20970.v1	Schizophrenia	2	0.35	0.11	1.13	0.0780653	3	44430	13704
LAYN.Q6UX15.OID20970.v1	Schizophrenia	3	0.84	0.39	1.84	0.66818	7	44430	13705
LAYN.Q6UX15.OID20970.v1	Schizophrenia	4	0.89	0.49	1.63	0.715625	12	44430	0.969919
LAYN.Q6UX15.OID20970.v1	Schizophrenia	5	0.9	0.53	1.52	0.687769	15	44430	0.901395
LAYN.Q6UX15.OID20970.v1	Schizophrenia	6	0.8	0.5	1.27	0.346342	19	44430	0.414645
LAYN.Q6UX15.OID20970.v1	Schizophrenia	7	0.88	0.58	1.33	0.5509	24	44430	0.840857
LAYN.Q6UX15.OID20970.v1	Schizophrenia	8	1.03	0.71	1.5	0.869368	29	44430	0.167107
LAYN.Q6UX15.OID20970.v1	Schizophrenia	9	1.11	0.76	1.6	0.590539	30	44430	0.0402792
LAYN.Q6UX15.OID20970.v1	Schizophrenia	10	1.12	0.79	1.59	0.517756	34	44430	0.0893245
LAYN.Q6UX15.OID20970.v1	Schizophrenia	11	1.03	0.74	1.42	0.863826	39	44430	0.491766
LAYN.Q6UX15.OID20970.v1	Schizophrenia	12	1.09	0.8	1.48	0.598026	44	44430	0.315666
LAYN.Q6UX15.OID20970.v1	Schizophrenia	13	1.09	0.8	1.48	0.598026	44	44430	0.315666
LAYN.Q6UX15.OID20970.v1	Schizophrenia	14	1.07	0.79	1.45	0.665251	45	44430	0.462953
LAYN.Q6UX15.OID20970.v1	Schizophrenia	15	1.07	0.79	1.45	0.665251	45	44430	0.462953
LAYN.Q6UX15.OID20970.v1	Schizophrenia	16	1.07	0.79	1.45	0.665251	45	44430	0.462953
LAYN.Q6UX15.OID20970.v1	Schizophrenia	17	1.07	0.79	1.45	0.665251	45	44430	0.462953
SNCG.O76070.OID20971.v1	Schizophrenia	1	2.05	0.47	8.91	0.336673	2	44430	13720
SNCG.O76070.OID20971.v1	Schizophrenia	2	0.76	0.26	2.21	0.609071	3	44430	13721
SNCG.O76070.OID20971.v1	Schizophrenia	3	0.46	0.21	1	0.049082	7	44430	13722
SNCG.O76070.OID20971.v1	Schizophrenia	4	0.63	0.34	1.16	0.138721	12	44430	0.980745
SNCG.O76070.OID20971.v1	Schizophrenia	5	0.65	0.38	1.12	0.123356	15	44430	0.502744
SNCG.O76070.OID20971.v1	Schizophrenia	6	0.69	0.43	1.13	0.141064	19	44430	0.42208
SNCG.O76070.OID20971.v1	Schizophrenia	7	0.87	0.56	1.35	0.545441	24	44430	0.0355357
SNCG.O76070.OID20971.v1	Schizophrenia	8	0.9	0.6	1.33	0.591997	29	44430	0.0717543
SNCG.O76070.OID20971.v1	Schizophrenia	9	1	0.67	1.48	0.992001	30	44430	0.00834556
SNCG.O76070.OID20971.v1	Schizophrenia	10	1.14	0.78	1.65	0.500292	34	44430	0.00460457
SNCG.O76070.OID20971.v1	Schizophrenia	11	1.08	0.77	1.53	0.645896	39	44430	0.0358894
SNCG.O76070.OID20971.v1	Schizophrenia	12	0.9	0.65	1.24	0.511311	44	44430	0.952601
SNCG.O76070.OID20971.v1	Schizophrenia	13	0.9	0.65	1.24	0.511311	44	44430	0.952601
SNCG.O76070.OID20971.v1	Schizophrenia	14	0.9	0.65	1.23	0.502904	45	44430	0.865987
SNCG.O76070.OID20971.v1	Schizophrenia	15	0.9	0.65	1.23	0.502904	45	44430	0.865987
SNCG.O76070.OID20971.v1	Schizophrenia	16	0.9	0.65	1.23	0.502904	45	44430	0.865987
SNCG.O76070.OID20971.v1	Schizophrenia	17	0.9	0.65	1.23	0.502904	45	44430	0.865987
BAG3.O95817.OID20972.v1	Schizophrenia	1	1.26	0.3	5.34	0.755672	2	44430	13737
BAG3.O95817.OID20972.v1	Schizophrenia	2	0.88	0.29	2.7	0.821474	3	44430	13738
BAG3.O95817.OID20972.v1	Schizophrenia	3	0.76	0.36	1.6	0.471205	7	44430	13739
BAG3.O95817.OID20972.v1	Schizophrenia	4	1.12	0.62	2.01	0.705198	12	44430	0.626564
BAG3.O95817.OID20972.v1	Schizophrenia	5	1.03	0.61	1.73	0.917363	15	44430	0.893582
BAG3.O95817.OID20972.v1	Schizophrenia	6	0.93	0.59	1.48	0.770177	19	44430	0.718756
BAG3.O95817.OID20972.v1	Schizophrenia	7	0.98	0.65	1.47	0.925018	24	44430	0.841063
BAG3.O95817.OID20972.v1	Schizophrenia	8	1.05	0.72	1.52	0.802149	29	44430	0.658876
BAG3.O95817.OID20972.v1	Schizophrenia	9	1.1	0.76	1.58	0.623699	30	44430	0.459011
BAG3.O95817.OID20972.v1	Schizophrenia	10	0.96	0.69	1.36	0.836008	34	44430	0.563995
BAG3.O95817.OID20972.v1	Schizophrenia	11	0.84	0.61	1.15	0.280181	39	44430	0.0906814
BAG3.O95817.OID20972.v1	Schizophrenia	12	0.83	0.61	1.12	0.213192	44	44430	0.128823
BAG3.O95817.OID20972.v1	Schizophrenia	13	0.83	0.61	1.12	0.213192	44	44430	0.128823
BAG3.O95817.OID20972.v1	Schizophrenia	14	0.82	0.61	1.1	0.184732	45	44430	0.102461
BAG3.O95817.OID20972.v1	Schizophrenia	15	0.82	0.61	1.1	0.184732	45	44430	0.102461
BAG3.O95817.OID20972.v1	Schizophrenia	16	0.82	0.61	1.1	0.184732	45	44430	0.102461
BAG3.O95817.OID20972.v1	Schizophrenia	17	0.82	0.61	1.1	0.184732	45	44430	0.102461
CCS.O14618.OID20973.v1	Schizophrenia	1	1.33	0.3	5.91	0.70489	2	44430	13754
CCS.O14618.OID20973.v1	Schizophrenia	2	1.47	0.47	4.61	0.507971	3	44430	13755
CCS.O14618.OID20973.v1	Schizophrenia	3	1.5	0.7	3.23	0.294126	7	44430	13756
CCS.O14618.OID20973.v1	Schizophrenia	4	1.46	0.81	2.61	0.20615	12	44430	0.500128
CCS.O14618.OID20973.v1	Schizophrenia	5	1.26	0.75	2.12	0.384725	15	44430	0.266033
CCS.O14618.OID20973.v1	Schizophrenia	6	1	0.63	1.59	0.999574	19	44430	0.0548503
CCS.O14618.OID20973.v1	Schizophrenia	7	1.06	0.7	1.59	0.783942	24	44430	0.243353
CCS.O14618.OID20973.v1	Schizophrenia	8	1.11	0.76	1.6	0.592099	29	44430	0.5763
CCS.O14618.OID20973.v1	Schizophrenia	9	1.15	0.8	1.66	0.44939	30	44430	0.815589
CCS.O14618.OID20973.v1	Schizophrenia	10	1.01	0.71	1.42	0.97133	34	44430	0.238113
CCS.O14618.OID20973.v1	Schizophrenia	11	0.97	0.71	1.34	0.863217	39	44430	0.188234
CCS.O14618.OID20973.v1	Schizophrenia	12	1.01	0.75	1.37	0.940593	44	44430	0.477656
CCS.O14618.OID20973.v1	Schizophrenia	13	1.01	0.75	1.37	0.940593	44	44430	0.477656
CCS.O14618.OID20973.v1	Schizophrenia	14	1	0.75	1.36	0.974072	45	44430	0.473303
CCS.O14618.OID20973.v1	Schizophrenia	15	1	0.75	1.36	0.974072	45	44430	0.473303
CCS.O14618.OID20973.v1	Schizophrenia	16	1	0.75	1.36	0.974072	45	44430	0.473303
CCS.O14618.OID20973.v1	Schizophrenia	17	1	0.75	1.36	0.974072	45	44430	0.473303
ADGRB3.O60242.OID20974.v1	Schizophrenia	1	0.79	0.2	3.1	0.739302	2	44430	13771
ADGRB3.O60242.OID20974.v1	Schizophrenia	2	0.76	0.25	2.31	0.62896	3	44430	13772
ADGRB3.O60242.OID20974.v1	Schizophrenia	3	1.2	0.57	2.55	0.631607	7	44430	13773
ADGRB3.O60242.OID20974.v1	Schizophrenia	4	1.61	0.91	2.84	0.101508	12	44430	0.227547
ADGRB3.O60242.OID20974.v1	Schizophrenia	5	1.33	0.8	2.2	0.27356	15	44430	0.952346
ADGRB3.O60242.OID20974.v1	Schizophrenia	6	1.13	0.72	1.77	0.599809	19	44430	0.297714
ADGRB3.O60242.OID20974.v1	Schizophrenia	7	1.17	0.78	1.74	0.449819	24	44430	0.397656
ADGRB3.O60242.OID20974.v1	Schizophrenia	8	1.22	0.85	1.76	0.275627	29	44430	0.928889
ADGRB3.O60242.OID20974.v1	Schizophrenia	9	1.34	0.93	1.91	0.112439	30	44430	0.426563
ADGRB3.O60242.OID20974.v1	Schizophrenia	10	1.31	0.94	1.84	0.113066	34	44430	0.664732
ADGRB3.O60242.OID20974.v1	Schizophrenia	11	1.13	0.82	1.54	0.452465	39	44430	0.285774
ADGRB3.O60242.OID20974.v1	Schizophrenia	12	1.14	0.85	1.53	0.391201	44	44430	0.436478
ADGRB3.O60242.OID20974.v1	Schizophrenia	13	1.14	0.85	1.53	0.391201	44	44430	0.436478
ADGRB3.O60242.OID20974.v1	Schizophrenia	14	1.14	0.85	1.52	0.396884	45	44430	0.436835
ADGRB3.O60242.OID20974.v1	Schizophrenia	15	1.14	0.85	1.52	0.396884	45	44430	0.436835
ADGRB3.O60242.OID20974.v1	Schizophrenia	16	1.14	0.85	1.52	0.396884	45	44430	0.436835
ADGRB3.O60242.OID20974.v1	Schizophrenia	17	1.14	0.85	1.52	0.396884	45	44430	0.436835
HNMT.P50135.OID20975.v1	Schizophrenia	1	1.14	0.26	5	0.86277	2	44430	13788
HNMT.P50135.OID20975.v1	Schizophrenia	2	0.77	0.26	2.31	0.646709	3	44430	13789
HNMT.P50135.OID20975.v1	Schizophrenia	3	0.87	0.39	1.94	0.730407	7	44430	13790
HNMT.P50135.OID20975.v1	Schizophrenia	4	0.96	0.52	1.78	0.898623	12	44430	0.564078
HNMT.P50135.OID20975.v1	Schizophrenia	5	1.03	0.6	1.78	0.915904	15	44430	0.652052
HNMT.P50135.OID20975.v1	Schizophrenia	6	0.85	0.52	1.37	0.502149	19	44430	0.552575
HNMT.P50135.OID20975.v1	Schizophrenia	7	0.9	0.59	1.38	0.623134	24	44430	0.957214
HNMT.P50135.OID20975.v1	Schizophrenia	8	0.83	0.56	1.22	0.339479	29	44430	0.589651
HNMT.P50135.OID20975.v1	Schizophrenia	9	0.91	0.62	1.33	0.614575	30	44430	0.832391
HNMT.P50135.OID20975.v1	Schizophrenia	10	0.88	0.61	1.26	0.471506	34	44430	0.844428
HNMT.P50135.OID20975.v1	Schizophrenia	11	0.78	0.56	1.09	0.142118	39	44430	0.353177
HNMT.P50135.OID20975.v1	Schizophrenia	12	0.8	0.59	1.1	0.169575	44	44430	0.472782
HNMT.P50135.OID20975.v1	Schizophrenia	13	0.8	0.59	1.1	0.169575	44	44430	0.472782
HNMT.P50135.OID20975.v1	Schizophrenia	14	0.78	0.57	1.06	0.112448	45	44430	0.277658
HNMT.P50135.OID20975.v1	Schizophrenia	15	0.78	0.57	1.06	0.112448	45	44430	0.277658
HNMT.P50135.OID20975.v1	Schizophrenia	16	0.78	0.57	1.06	0.112448	45	44430	0.277658
HNMT.P50135.OID20975.v1	Schizophrenia	17	0.78	0.57	1.06	0.112448	45	44430	0.277658
CX3CL1.P78423.OID20976.v1	Schizophrenia	1	0.79	0.2	3.17	0.741473	2	44430	13805
CX3CL1.P78423.OID20976.v1	Schizophrenia	2	0.75	0.25	2.27	0.608042	3	44430	13806
CX3CL1.P78423.OID20976.v1	Schizophrenia	3	1.46	0.69	3.1	0.320469	7	44430	13807
CX3CL1.P78423.OID20976.v1	Schizophrenia	4	1.29	0.73	2.29	0.382802	12	44430	0.842987
CX3CL1.P78423.OID20976.v1	Schizophrenia	5	1.09	0.65	1.8	0.750865	15	44430	0.41231
CX3CL1.P78423.OID20976.v1	Schizophrenia	6	1.17	0.74	1.83	0.504947	19	44430	0.853203
CX3CL1.P78423.OID20976.v1	Schizophrenia	7	1.08	0.73	1.61	0.703924	24	44430	0.506457
CX3CL1.P78423.OID20976.v1	Schizophrenia	8	1.14	0.79	1.63	0.490258	29	44430	0.992526
CX3CL1.P78423.OID20976.v1	Schizophrenia	9	1.19	0.83	1.7	0.33367	30	44430	0.560351
CX3CL1.P78423.OID20976.v1	Schizophrenia	10	1.26	0.9	1.76	0.176115	34	44430	0.378568
CX3CL1.P78423.OID20976.v1	Schizophrenia	11	1.22	0.89	1.67	0.209568	39	44430	0.654978
CX3CL1.P78423.OID20976.v1	Schizophrenia	12	1.14	0.85	1.54	0.373369	44	44430	0.696966
CX3CL1.P78423.OID20976.v1	Schizophrenia	13	1.14	0.85	1.54	0.373369	44	44430	0.696966
CX3CL1.P78423.OID20976.v1	Schizophrenia	14	1.12	0.83	1.5	0.458326	45	44430	0.505734
CX3CL1.P78423.OID20976.v1	Schizophrenia	15	1.12	0.83	1.5	0.458326	45	44430	0.505734
CX3CL1.P78423.OID20976.v1	Schizophrenia	16	1.12	0.83	1.5	0.458326	45	44430	0.505734
CX3CL1.P78423.OID20976.v1	Schizophrenia	17	1.12	0.83	1.5	0.458326	45	44430	0.505734
IPCEF1.Q8WWN9.OID20977.v1	Schizophrenia	1	1.04	0.26	4.19	0.956109	2	44430	13822
IPCEF1.Q8WWN9.OID20977.v1	Schizophrenia	2	1.6	0.54	4.77	0.396255	3	44430	13823
IPCEF1.Q8WWN9.OID20977.v1	Schizophrenia	3	1.53	0.72	3.22	0.265035	7	44430	13824
IPCEF1.Q8WWN9.OID20977.v1	Schizophrenia	4	1.44	0.81	2.55	0.211976	12	44430	0.587924
IPCEF1.Q8WWN9.OID20977.v1	Schizophrenia	5	1.61	0.96	2.7	0.0682011	15	44430	0.687209
IPCEF1.Q8WWN9.OID20977.v1	Schizophrenia	6	1.42	0.9	2.25	0.129297	19	44430	0.810365
IPCEF1.Q8WWN9.OID20977.v1	Schizophrenia	7	1.33	0.89	2	0.165171	24	44430	0.512001
IPCEF1.Q8WWN9.OID20977.v1	Schizophrenia	8	1.33	0.92	1.93	0.125823	29	44430	0.601938
IPCEF1.Q8WWN9.OID20977.v1	Schizophrenia	9	1.33	0.93	1.92	0.120453	30	44430	0.565238
IPCEF1.Q8WWN9.OID20977.v1	Schizophrenia	10	1.28	0.91	1.8	0.153366	34	44430	0.433543
IPCEF1.Q8WWN9.OID20977.v1	Schizophrenia	11	1.3	0.94	1.79	0.107192	39	44430	0.626156
IPCEF1.Q8WWN9.OID20977.v1	Schizophrenia	12	1.36	1.01	1.84	0.0449799	44	44430	0.981911
IPCEF1.Q8WWN9.OID20977.v1	Schizophrenia	13	1.36	1.01	1.84	0.0449799	44	44430	0.981911
IPCEF1.Q8WWN9.OID20977.v1	Schizophrenia	14	1.39	1.03	1.87	0.0288794	45	44430	0.789409
IPCEF1.Q8WWN9.OID20977.v1	Schizophrenia	15	1.39	1.03	1.87	0.0288794	45	44430	0.789409
IPCEF1.Q8WWN9.OID20977.v1	Schizophrenia	16	1.39	1.03	1.87	0.0288794	45	44430	0.789409
IPCEF1.Q8WWN9.OID20977.v1	Schizophrenia	17	1.39	1.03	1.87	0.0288794	45	44430	0.789409
AFP.P02771.OID20978.v1	Schizophrenia	1	1.45	0.38	5.62	0.586915	2	44430	13839
AFP.P02771.OID20978.v1	Schizophrenia	2	2.17	0.68	6.95	0.193559	3	44430	13840
AFP.P02771.OID20978.v1	Schizophrenia	3	1.64	0.76	3.55	0.211723	7	44430	13841
AFP.P02771.OID20978.v1	Schizophrenia	4	1.68	0.94	3	0.0792143	12	44430	0.582583
AFP.P02771.OID20978.v1	Schizophrenia	5	1.52	0.9	2.57	0.116307	15	44430	0.349085
AFP.P02771.OID20978.v1	Schizophrenia	6	1.06	0.66	1.68	0.821929	19	44430	0.00240804
AFP.P02771.OID20978.v1	Schizophrenia	7	1.23	0.81	1.86	0.330965	24	44430	0.302547
AFP.P02771.OID20978.v1	Schizophrenia	8	1.38	0.95	2.01	0.0947114	29	44430	0.885789
AFP.P02771.OID20978.v1	Schizophrenia	9	1.42	0.98	2.06	0.0608565	30	44430	0.599867
AFP.P02771.OID20978.v1	Schizophrenia	10	1.34	0.95	1.9	0.095748	34	44430	0.950678
AFP.P02771.OID20978.v1	Schizophrenia	11	1.31	0.94	1.81	0.108984	39	44430	0.793157
AFP.P02771.OID20978.v1	Schizophrenia	12	1.29	0.95	1.76	0.0999121	44	44430	0.664253
AFP.P02771.OID20978.v1	Schizophrenia	13	1.29	0.95	1.76	0.0999121	44	44430	0.664253
AFP.P02771.OID20978.v1	Schizophrenia	14	1.28	0.94	1.73	0.114207	45	44430	0.60414
AFP.P02771.OID20978.v1	Schizophrenia	15	1.28	0.94	1.73	0.114207	45	44430	0.60414
AFP.P02771.OID20978.v1	Schizophrenia	16	1.28	0.94	1.73	0.114207	45	44430	0.60414
AFP.P02771.OID20978.v1	Schizophrenia	17	1.28	0.94	1.73	0.114207	45	44430	0.60414
MATN3.O15232.OID20979.v1	Schizophrenia	1	1.15	0.3	4.41	0.83848	2	44430	13856
MATN3.O15232.OID20979.v1	Schizophrenia	2	1.04	0.35	3.1	0.947243	3	44430	13857
MATN3.O15232.OID20979.v1	Schizophrenia	3	1.07	0.51	2.23	0.861553	7	44430	13858
MATN3.O15232.OID20979.v1	Schizophrenia	4	1.41	0.8	2.5	0.232443	12	44430	0.376837
MATN3.O15232.OID20979.v1	Schizophrenia	5	1.25	0.75	2.06	0.387578	15	44430	0.715405
MATN3.O15232.OID20979.v1	Schizophrenia	6	1.11	0.71	1.73	0.651545	19	44430	0.323704
MATN3.O15232.OID20979.v1	Schizophrenia	7	1.36	0.91	2.01	0.130038	24	44430	0.728385
MATN3.O15232.OID20979.v1	Schizophrenia	8	1.22	0.85	1.75	0.275571	29	44430	0.532956
MATN3.O15232.OID20979.v1	Schizophrenia	9	1.29	0.91	1.84	0.15595	30	44430	0.960556
MATN3.O15232.OID20979.v1	Schizophrenia	10	1.3	0.93	1.81	0.123989	34	44430	0.832958
MATN3.O15232.OID20979.v1	Schizophrenia	11	1.07	0.79	1.46	0.664588	39	44430	0.101047
MATN3.O15232.OID20979.v1	Schizophrenia	12	1.06	0.79	1.42	0.697034	44	44430	0.129752
MATN3.O15232.OID20979.v1	Schizophrenia	13	1.06	0.79	1.42	0.697034	44	44430	0.129752
MATN3.O15232.OID20979.v1	Schizophrenia	14	1.07	0.8	1.43	0.640496	45	44430	0.209401
MATN3.O15232.OID20979.v1	Schizophrenia	15	1.07	0.8	1.43	0.640496	45	44430	0.209401
MATN3.O15232.OID20979.v1	Schizophrenia	16	1.07	0.8	1.43	0.640496	45	44430	0.209401
MATN3.O15232.OID20979.v1	Schizophrenia	17	1.07	0.8	1.43	0.640496	45	44430	0.209401
OBP2B.Q9NPH6.OID20980.v1	Schizophrenia	1	1.16	0.21	6.54	0.864221	2	44430	13873
OBP2B.Q9NPH6.OID20980.v1	Schizophrenia	2	0.77	0.26	2.25	0.633533	3	44430	13874
OBP2B.Q9NPH6.OID20980.v1	Schizophrenia	3	1.34	0.54	3.3	0.528918	7	44430	13875
OBP2B.Q9NPH6.OID20980.v1	Schizophrenia	4	1.34	0.68	2.64	0.403727	12	44430	0.670117
OBP2B.Q9NPH6.OID20980.v1	Schizophrenia	5	1.79	0.99	3.21	0.0527964	15	44430	0.445438
OBP2B.Q9NPH6.OID20980.v1	Schizophrenia	6	1.91	1.14	3.19	0.0133904	19	44430	0.358794
OBP2B.Q9NPH6.OID20980.v1	Schizophrenia	7	1.6	1.01	2.54	0.0461075	24	44430	0.497095
OBP2B.Q9NPH6.OID20980.v1	Schizophrenia	8	1.67	1.1	2.55	0.0160942	29	44430	0.686765
OBP2B.Q9NPH6.OID20980.v1	Schizophrenia	9	1.78	1.19	2.68	0.00545138	30	44430	0.905428
OBP2B.Q9NPH6.OID20980.v1	Schizophrenia	10	1.79	1.22	2.64	0.00302083	34	44430	0.639859
OBP2B.Q9NPH6.OID20980.v1	Schizophrenia	11	1.72	1.19	2.47	0.0036066	39	44430	0.880046
OBP2B.Q9NPH6.OID20980.v1	Schizophrenia	12	1.85	1.32	2.59	0.000377043	44	44430	0.823139
OBP2B.Q9NPH6.OID20980.v1	Schizophrenia	13	1.85	1.32	2.59	0.000377043	44	44430	0.823139
OBP2B.Q9NPH6.OID20980.v1	Schizophrenia	14	1.8	1.29	2.52	0.000596757	45	44430	0.889877
OBP2B.Q9NPH6.OID20980.v1	Schizophrenia	15	1.8	1.29	2.52	0.000596757	45	44430	0.889877
OBP2B.Q9NPH6.OID20980.v1	Schizophrenia	16	1.8	1.29	2.52	0.000596757	45	44430	0.889877
OBP2B.Q9NPH6.OID20980.v1	Schizophrenia	17	1.8	1.29	2.52	0.000596757	45	44430	0.889877
TNFRSF10B.O14763.OID20981.v1	Schizophrenia	1	0.89	0.18	4.53	0.890721	2	44430	13890
TNFRSF10B.O14763.OID20981.v1	Schizophrenia	2	0.61	0.21	1.77	0.361591	3	44430	13891
TNFRSF10B.O14763.OID20981.v1	Schizophrenia	3	1.11	0.46	2.69	0.812816	7	44430	13892
TNFRSF10B.O14763.OID20981.v1	Schizophrenia	4	1.21	0.63	2.34	0.564719	12	44430	0.424247
TNFRSF10B.O14763.OID20981.v1	Schizophrenia	5	0.94	0.52	1.68	0.833042	15	44430	0.394491
TNFRSF10B.O14763.OID20981.v1	Schizophrenia	6	0.89	0.53	1.5	0.665972	19	44430	0.266778
TNFRSF10B.O14763.OID20981.v1	Schizophrenia	7	0.9	0.57	1.43	0.649734	24	44430	0.342071
TNFRSF10B.O14763.OID20981.v1	Schizophrenia	8	0.96	0.63	1.46	0.857087	29	44430	0.801193
TNFRSF10B.O14763.OID20981.v1	Schizophrenia	9	1.02	0.68	1.55	0.914734	30	44430	0.49729
TNFRSF10B.O14763.OID20981.v1	Schizophrenia	10	1.08	0.73	1.59	0.709383	34	44430	0.356123
TNFRSF10B.O14763.OID20981.v1	Schizophrenia	11	1.04	0.73	1.5	0.819739	39	44430	0.394394
TNFRSF10B.O14763.OID20981.v1	Schizophrenia	12	1.08	0.77	1.53	0.647481	44	44430	0.472226
TNFRSF10B.O14763.OID20981.v1	Schizophrenia	13	1.08	0.77	1.53	0.647481	44	44430	0.472226
TNFRSF10B.O14763.OID20981.v1	Schizophrenia	14	1.08	0.77	1.51	0.667787	45	44430	0.616968
TNFRSF10B.O14763.OID20981.v1	Schizophrenia	15	1.08	0.77	1.51	0.667787	45	44430	0.616968
TNFRSF10B.O14763.OID20981.v1	Schizophrenia	16	1.08	0.77	1.51	0.667787	45	44430	0.616968
TNFRSF10B.O14763.OID20981.v1	Schizophrenia	17	1.08	0.77	1.51	0.667787	45	44430	0.616968
EPHB6.O15197.OID20982.v1	Schizophrenia	1	1.42	0.36	5.58	0.616456	2	44430	13907
EPHB6.O15197.OID20982.v1	Schizophrenia	2	0.93	0.31	2.74	0.890696	3	44430	13908
EPHB6.O15197.OID20982.v1	Schizophrenia	3	1.05	0.5	2.19	0.896349	7	44430	13909
EPHB6.O15197.OID20982.v1	Schizophrenia	4	1.13	0.64	1.99	0.674273	12	44430	0.775811
EPHB6.O15197.OID20982.v1	Schizophrenia	5	0.93	0.56	1.53	0.763875	15	44430	0.448285
EPHB6.O15197.OID20982.v1	Schizophrenia	6	0.9	0.57	1.4	0.632012	19	44430	0.477298
EPHB6.O15197.OID20982.v1	Schizophrenia	7	1.01	0.68	1.5	0.968149	24	44430	0.862436
EPHB6.O15197.OID20982.v1	Schizophrenia	8	1.11	0.78	1.6	0.557552	29	44430	0.286139
EPHB6.O15197.OID20982.v1	Schizophrenia	9	1.18	0.82	1.67	0.371891	30	44430	0.0996037
EPHB6.O15197.OID20982.v1	Schizophrenia	10	1.19	0.85	1.66	0.309144	34	44430	0.201028
EPHB6.O15197.OID20982.v1	Schizophrenia	11	1.06	0.78	1.45	0.703765	39	44430	0.993339
EPHB6.O15197.OID20982.v1	Schizophrenia	12	1.03	0.77	1.38	0.840108	44	44430	0.769218
EPHB6.O15197.OID20982.v1	Schizophrenia	13	1.03	0.77	1.38	0.840108	44	44430	0.769218
EPHB6.O15197.OID20982.v1	Schizophrenia	14	1.04	0.77	1.38	0.814978	45	44430	0.754024
EPHB6.O15197.OID20982.v1	Schizophrenia	15	1.04	0.77	1.38	0.814978	45	44430	0.754024
EPHB6.O15197.OID20982.v1	Schizophrenia	16	1.04	0.77	1.38	0.814978	45	44430	0.754024
EPHB6.O15197.OID20982.v1	Schizophrenia	17	1.04	0.77	1.38	0.814978	45	44430	0.754024
CALCA.P01258.OID20983.v1	Schizophrenia	1	2.01	0.34	11.89	0.440107	2	44430	13924
CALCA.P01258.OID20983.v1	Schizophrenia	2	1.69	0.59	4.88	0.328805	3	44430	13925
CALCA.P01258.OID20983.v1	Schizophrenia	3	0.82	0.31	2.14	0.680105	7	44430	13926
CALCA.P01258.OID20983.v1	Schizophrenia	4	1.3	0.64	2.64	0.461058	12	44430	0.854729
CALCA.P01258.OID20983.v1	Schizophrenia	5	1.1	0.58	2.09	0.76971	15	44430	0.7331
CALCA.P01258.OID20983.v1	Schizophrenia	6	0.9	0.51	1.58	0.703837	19	44430	0.483714
CALCA.P01258.OID20983.v1	Schizophrenia	7	1.04	0.63	1.72	0.874776	24	44430	0.981032
CALCA.P01258.OID20983.v1	Schizophrenia	8	1.11	0.7	1.76	0.653262	29	44430	0.689692
CALCA.P01258.OID20983.v1	Schizophrenia	9	1.18	0.75	1.86	0.46713	30	44430	0.599407
CALCA.P01258.OID20983.v1	Schizophrenia	10	1.12	0.73	1.71	0.604211	34	44430	0.606774
CALCA.P01258.OID20983.v1	Schizophrenia	11	1.16	0.78	1.72	0.46749	39	44430	0.499481
CALCA.P01258.OID20983.v1	Schizophrenia	12	1.07	0.74	1.56	0.725925	44	44430	0.675093
CALCA.P01258.OID20983.v1	Schizophrenia	13	1.07	0.74	1.56	0.725925	44	44430	0.675093
CALCA.P01258.OID20983.v1	Schizophrenia	14	1.06	0.73	1.54	0.739756	45	44430	0.700764
CALCA.P01258.OID20983.v1	Schizophrenia	15	1.06	0.73	1.54	0.739756	45	44430	0.700764
CALCA.P01258.OID20983.v1	Schizophrenia	16	1.06	0.73	1.54	0.739756	45	44430	0.700764
CALCA.P01258.OID20983.v1	Schizophrenia	17	1.06	0.73	1.54	0.739756	45	44430	0.700764
SFRP1.Q8N474.OID20984.v1	Schizophrenia	1	0.76	0.17	3.29	0.711154	2	44430	13941
SFRP1.Q8N474.OID20984.v1	Schizophrenia	2	0.99	0.32	3.02	0.984891	3	44430	13942
SFRP1.Q8N474.OID20984.v1	Schizophrenia	3	1.7	0.77	3.75	0.190187	7	44430	13943
SFRP1.Q8N474.OID20984.v1	Schizophrenia	4	2.07	1.15	3.72	0.0151516	12	44430	0.824752
SFRP1.Q8N474.OID20984.v1	Schizophrenia	5	1.93	1.13	3.27	0.0153245	15	44430	0.976091
SFRP1.Q8N474.OID20984.v1	Schizophrenia	6	1.62	1.01	2.6	0.045119	19	44430	0.344059
SFRP1.Q8N474.OID20984.v1	Schizophrenia	7	1.64	1.08	2.51	0.020869	24	44430	0.708741
SFRP1.Q8N474.OID20984.v1	Schizophrenia	8	1.47	1	2.16	0.0497305	29	44430	0.43945
SFRP1.Q8N474.OID20984.v1	Schizophrenia	9	1.53	1.05	2.23	0.0269647	30	44430	0.748481
SFRP1.Q8N474.OID20984.v1	Schizophrenia	10	1.39	0.97	1.98	0.0688124	34	44430	0.245374
SFRP1.Q8N474.OID20984.v1	Schizophrenia	11	1.29	0.92	1.79	0.1386	39	44430	0.162905
SFRP1.Q8N474.OID20984.v1	Schizophrenia	12	1.3	0.95	1.77	0.105294	44	44430	0.219471
SFRP1.Q8N474.OID20984.v1	Schizophrenia	13	1.3	0.95	1.77	0.105294	44	44430	0.219471
SFRP1.Q8N474.OID20984.v1	Schizophrenia	14	1.33	0.98	1.81	0.070822	45	44430	0.310956
SFRP1.Q8N474.OID20984.v1	Schizophrenia	15	1.33	0.98	1.81	0.070822	45	44430	0.310956
SFRP1.Q8N474.OID20984.v1	Schizophrenia	16	1.33	0.98	1.81	0.070822	45	44430	0.310956
SFRP1.Q8N474.OID20984.v1	Schizophrenia	17	1.33	0.98	1.81	0.070822	45	44430	0.310956
TNFRSF9.Q07011.OID20985.v1	Schizophrenia	1	3.76	0.72	19.46	0.114902	2	44430	13958
TNFRSF9.Q07011.OID20985.v1	Schizophrenia	2	3.38	1.1	10.44	0.0339393	3	44430	13959
TNFRSF9.Q07011.OID20985.v1	Schizophrenia	3	1.99	0.9	4.41	0.0905782	7	44430	13960
TNFRSF9.Q07011.OID20985.v1	Schizophrenia	4	1.63	0.89	2.98	0.114701	12	44430	0.186995
TNFRSF9.Q07011.OID20985.v1	Schizophrenia	5	1.27	0.74	2.19	0.391123	15	44430	0.101142
TNFRSF9.Q07011.OID20985.v1	Schizophrenia	6	1.01	0.63	1.64	0.955403	19	44430	0.00800728
TNFRSF9.Q07011.OID20985.v1	Schizophrenia	7	1.03	0.67	1.59	0.877597	24	44430	0.0496782
TNFRSF9.Q07011.OID20985.v1	Schizophrenia	8	0.97	0.66	1.44	0.893327	29	44430	0.1126
TNFRSF9.Q07011.OID20985.v1	Schizophrenia	9	1.05	0.71	1.53	0.817578	30	44430	0.38152
TNFRSF9.Q07011.OID20985.v1	Schizophrenia	10	1.09	0.76	1.57	0.627588	34	44430	0.628046
TNFRSF9.Q07011.OID20985.v1	Schizophrenia	11	1.15	0.82	1.61	0.410189	39	44430	0.8413
TNFRSF9.Q07011.OID20985.v1	Schizophrenia	12	1.18	0.86	1.62	0.306418	44	44430	0.79809
TNFRSF9.Q07011.OID20985.v1	Schizophrenia	13	1.18	0.86	1.62	0.306418	44	44430	0.79809
TNFRSF9.Q07011.OID20985.v1	Schizophrenia	14	1.11	0.81	1.53	0.496662	45	44430	0.64316
TNFRSF9.Q07011.OID20985.v1	Schizophrenia	15	1.11	0.81	1.53	0.496662	45	44430	0.64316
TNFRSF9.Q07011.OID20985.v1	Schizophrenia	16	1.11	0.81	1.53	0.496662	45	44430	0.64316
TNFRSF9.Q07011.OID20985.v1	Schizophrenia	17	1.11	0.81	1.53	0.496662	45	44430	0.64316
RBKS.Q9H477.OID20986.v1	Schizophrenia	1	1.72	0.37	8.03	0.492366	2	44430	13975
RBKS.Q9H477.OID20986.v1	Schizophrenia	2	2.48	0.83	7.39	0.103839	3	44430	13976
RBKS.Q9H477.OID20986.v1	Schizophrenia	3	1.37	0.62	3	0.433563	7	44430	13977
RBKS.Q9H477.OID20986.v1	Schizophrenia	4	1.43	0.79	2.61	0.236498	12	44430	0.309155
RBKS.Q9H477.OID20986.v1	Schizophrenia	5	1.19	0.7	2.04	0.517454	15	44430	0.198076
RBKS.Q9H477.OID20986.v1	Schizophrenia	6	1.01	0.63	1.62	0.957534	19	44430	0.101844
RBKS.Q9H477.OID20986.v1	Schizophrenia	7	1.11	0.73	1.68	0.629433	24	44430	0.484281
RBKS.Q9H477.OID20986.v1	Schizophrenia	8	1.16	0.79	1.7	0.442441	29	44430	0.8802
RBKS.Q9H477.OID20986.v1	Schizophrenia	9	1.22	0.84	1.77	0.302144	30	44430	0.858598
RBKS.Q9H477.OID20986.v1	Schizophrenia	10	1.08	0.76	1.54	0.651349	34	44430	0.502317
RBKS.Q9H477.OID20986.v1	Schizophrenia	11	0.91	0.66	1.25	0.552932	39	44430	0.0413508
RBKS.Q9H477.OID20986.v1	Schizophrenia	12	0.91	0.67	1.23	0.537107	44	44430	0.0736169
RBKS.Q9H477.OID20986.v1	Schizophrenia	13	0.91	0.67	1.23	0.537107	44	44430	0.0736169
RBKS.Q9H477.OID20986.v1	Schizophrenia	14	0.89	0.66	1.21	0.456304	45	44430	0.0549889
RBKS.Q9H477.OID20986.v1	Schizophrenia	15	0.89	0.66	1.21	0.456304	45	44430	0.0549889
RBKS.Q9H477.OID20986.v1	Schizophrenia	16	0.89	0.66	1.21	0.456304	45	44430	0.0549889
RBKS.Q9H477.OID20986.v1	Schizophrenia	17	0.89	0.66	1.21	0.456304	45	44430	0.0549889
TCL1A.P56279.OID20987.v1	Schizophrenia	1	0.97	0.23	4.06	0.970139	2	44430	13992
TCL1A.P56279.OID20987.v1	Schizophrenia	2	2.14	0.77	6.01	0.146872	3	44430	13993
TCL1A.P56279.OID20987.v1	Schizophrenia	3	1.38	0.66	2.88	0.390253	7	44430	13994
TCL1A.P56279.OID20987.v1	Schizophrenia	4	1.79	1.01	3.16	0.046363	12	44430	0.811844
TCL1A.P56279.OID20987.v1	Schizophrenia	5	1.72	1.03	2.86	0.0376724	15	44430	0.797028
TCL1A.P56279.OID20987.v1	Schizophrenia	6	1.53	0.98	2.39	0.0634735	19	44430	0.644361
TCL1A.P56279.OID20987.v1	Schizophrenia	7	1.58	1.06	2.36	0.0249872	24	44430	0.941033
TCL1A.P56279.OID20987.v1	Schizophrenia	8	1.29	0.9	1.86	0.16248	29	44430	0.153713
TCL1A.P56279.OID20987.v1	Schizophrenia	9	1.29	0.9	1.83	0.165013	30	44430	0.155909
TCL1A.P56279.OID20987.v1	Schizophrenia	10	1.25	0.9	1.75	0.184021	34	44430	0.150477
TCL1A.P56279.OID20987.v1	Schizophrenia	11	1.19	0.88	1.63	0.263006	39	44430	0.0948933
TCL1A.P56279.OID20987.v1	Schizophrenia	12	1.27	0.94	1.7	0.115983	44	44430	0.396123
TCL1A.P56279.OID20987.v1	Schizophrenia	13	1.27	0.94	1.7	0.115983	44	44430	0.396123
TCL1A.P56279.OID20987.v1	Schizophrenia	14	1.24	0.93	1.66	0.144398	45	44430	0.251818
TCL1A.P56279.OID20987.v1	Schizophrenia	15	1.24	0.93	1.66	0.144398	45	44430	0.251818
TCL1A.P56279.OID20987.v1	Schizophrenia	16	1.24	0.93	1.66	0.144398	45	44430	0.251818
TCL1A.P56279.OID20987.v1	Schizophrenia	17	1.24	0.93	1.66	0.144398	45	44430	0.251818
CD63.P08962.OID20988.v1	Schizophrenia	1	2.72	0.52	14.19	0.236425	2	44430	14009
CD63.P08962.OID20988.v1	Schizophrenia	2	2.09	0.65	6.75	0.216133	3	44430	14010
CD63.P08962.OID20988.v1	Schizophrenia	3	2.11	0.98	4.51	0.0548671	7	44430	14011
CD63.P08962.OID20988.v1	Schizophrenia	4	2.22	1.25	3.94	0.00645788	12	44430	0.846739
CD63.P08962.OID20988.v1	Schizophrenia	5	2.32	1.38	3.9	0.00147529	15	44430	0.892659
CD63.P08962.OID20988.v1	Schizophrenia	6	2	1.26	3.18	0.00318176	19	44430	0.59693
CD63.P08962.OID20988.v1	Schizophrenia	7	1.72	1.14	2.59	0.0092762	24	44430	0.184732
CD63.P08962.OID20988.v1	Schizophrenia	8	1.48	1.02	2.14	0.0380182	29	44430	0.0374208
CD63.P08962.OID20988.v1	Schizophrenia	9	1.54	1.07	2.21	0.0204353	30	44430	0.0959652
CD63.P08962.OID20988.v1	Schizophrenia	10	1.42	1.01	2	0.0442121	34	44430	0.0401762
CD63.P08962.OID20988.v1	Schizophrenia	11	1.43	1.04	1.97	0.0280659	39	44430	0.127319
CD63.P08962.OID20988.v1	Schizophrenia	12	1.42	1.05	1.92	0.0223623	44	44430	0.152359
CD63.P08962.OID20988.v1	Schizophrenia	13	1.42	1.05	1.92	0.0223623	44	44430	0.152359
CD63.P08962.OID20988.v1	Schizophrenia	14	1.44	1.07	1.94	0.015889	45	44430	0.214157
CD63.P08962.OID20988.v1	Schizophrenia	15	1.44	1.07	1.94	0.015889	45	44430	0.214157
CD63.P08962.OID20988.v1	Schizophrenia	16	1.44	1.07	1.94	0.015889	45	44430	0.214157
CD63.P08962.OID20988.v1	Schizophrenia	17	1.44	1.07	1.94	0.015889	45	44430	0.214157
PSME2.Q9UL46.OID20989.v1	Schizophrenia	1	1.34	0.28	6.35	0.712323	2	44430	14026
PSME2.Q9UL46.OID20989.v1	Schizophrenia	2	1.57	0.51	4.84	0.432172	3	44430	14027
PSME2.Q9UL46.OID20989.v1	Schizophrenia	3	1.8	0.83	3.93	0.137082	7	44430	14028
PSME2.Q9UL46.OID20989.v1	Schizophrenia	4	1.78	0.99	3.2	0.0558993	12	44430	0.621117
PSME2.Q9UL46.OID20989.v1	Schizophrenia	5	1.56	0.92	2.66	0.100254	15	44430	0.40933
PSME2.Q9UL46.OID20989.v1	Schizophrenia	6	1.3	0.81	2.08	0.282954	19	44430	0.189997
PSME2.Q9UL46.OID20989.v1	Schizophrenia	7	1.31	0.86	1.98	0.212398	24	44430	0.299855
PSME2.Q9UL46.OID20989.v1	Schizophrenia	8	1.45	0.99	2.13	0.0541373	29	44430	0.898772
PSME2.Q9UL46.OID20989.v1	Schizophrenia	9	1.5	1.03	2.19	0.0327836	30	44430	0.721026
PSME2.Q9UL46.OID20989.v1	Schizophrenia	10	1.43	1	2.03	0.047081	34	44430	0.946024
PSME2.Q9UL46.OID20989.v1	Schizophrenia	11	1.36	0.98	1.88	0.0694414	39	44430	0.616772
PSME2.Q9UL46.OID20989.v1	Schizophrenia	12	1.3	0.95	1.77	0.0968631	44	44430	0.331435
PSME2.Q9UL46.OID20989.v1	Schizophrenia	13	1.3	0.95	1.77	0.0968631	44	44430	0.331435
PSME2.Q9UL46.OID20989.v1	Schizophrenia	14	1.31	0.96	1.77	0.0866042	45	44430	0.369584
PSME2.Q9UL46.OID20989.v1	Schizophrenia	15	1.31	0.96	1.77	0.0866042	45	44430	0.369584
PSME2.Q9UL46.OID20989.v1	Schizophrenia	16	1.31	0.96	1.77	0.0866042	45	44430	0.369584
PSME2.Q9UL46.OID20989.v1	Schizophrenia	17	1.31	0.96	1.77	0.0866042	45	44430	0.369584
ASGR1.P07306.OID20990.v1	Schizophrenia	1	2.65	0.54	13.06	0.230117	2	44430	14043
ASGR1.P07306.OID20990.v1	Schizophrenia	2	1.89	0.61	5.87	0.269215	3	44430	14044
ASGR1.P07306.OID20990.v1	Schizophrenia	3	1.01	0.45	2.3	0.973289	7	44430	14045
ASGR1.P07306.OID20990.v1	Schizophrenia	4	1.18	0.64	2.18	0.602322	12	44430	0.370819
ASGR1.P07306.OID20990.v1	Schizophrenia	5	1.08	0.62	1.88	0.779546	15	44430	0.692488
ASGR1.P07306.OID20990.v1	Schizophrenia	6	1.07	0.65	1.74	0.800581	19	44430	0.606465
ASGR1.P07306.OID20990.v1	Schizophrenia	7	1.22	0.79	1.89	0.363477	24	44430	0.537411
ASGR1.P07306.OID20990.v1	Schizophrenia	8	1.35	0.91	2.01	0.136306	29	44430	0.230433
ASGR1.P07306.OID20990.v1	Schizophrenia	9	1.42	0.96	2.1	0.0773596	30	44430	0.155547
ASGR1.P07306.OID20990.v1	Schizophrenia	10	1.43	0.99	2.06	0.0557752	34	44430	0.263985
ASGR1.P07306.OID20990.v1	Schizophrenia	11	1.38	0.98	1.94	0.0673496	39	44430	0.311489
ASGR1.P07306.OID20990.v1	Schizophrenia	12	1.35	0.98	1.87	0.0666199	44	44430	0.670682
ASGR1.P07306.OID20990.v1	Schizophrenia	13	1.35	0.98	1.87	0.0666199	44	44430	0.670682
ASGR1.P07306.OID20990.v1	Schizophrenia	14	1.31	0.95	1.8	0.0976773	45	44430	0.999574
ASGR1.P07306.OID20990.v1	Schizophrenia	15	1.31	0.95	1.8	0.0976773	45	44430	0.999574
ASGR1.P07306.OID20990.v1	Schizophrenia	16	1.31	0.95	1.8	0.0976773	45	44430	0.999574
ASGR1.P07306.OID20990.v1	Schizophrenia	17	1.31	0.95	1.8	0.0976773	45	44430	0.999574
FUT8.Q9BYC5.OID20992.v1	Schizophrenia	1	0.93	0.23	3.7	0.918386	2	44430	14060
FUT8.Q9BYC5.OID20992.v1	Schizophrenia	2	0.93	0.31	2.79	0.901715	3	44430	14061
FUT8.Q9BYC5.OID20992.v1	Schizophrenia	3	1	0.47	2.1	0.992201	7	44430	14062
FUT8.Q9BYC5.OID20992.v1	Schizophrenia	4	1.43	0.81	2.52	0.222556	12	44430	0.219026
FUT8.Q9BYC5.OID20992.v1	Schizophrenia	5	1.67	1	2.78	0.0496465	15	44430	0.102319
FUT8.Q9BYC5.OID20992.v1	Schizophrenia	6	1.49	0.95	2.34	0.0838645	19	44430	0.54067
FUT8.Q9BYC5.OID20992.v1	Schizophrenia	7	1.17	0.79	1.75	0.43645	24	44430	0.273694
FUT8.Q9BYC5.OID20992.v1	Schizophrenia	8	1.07	0.75	1.54	0.708157	29	44430	0.118504
FUT8.Q9BYC5.OID20992.v1	Schizophrenia	9	1.09	0.76	1.55	0.650431	30	44430	0.180951
FUT8.Q9BYC5.OID20992.v1	Schizophrenia	10	1.03	0.73	1.43	0.881823	34	44430	0.108382
FUT8.Q9BYC5.OID20992.v1	Schizophrenia	11	1.08	0.79	1.48	0.630343	39	44430	0.465479
FUT8.Q9BYC5.OID20992.v1	Schizophrenia	12	1.02	0.76	1.37	0.888189	44	44430	0.220612
FUT8.Q9BYC5.OID20992.v1	Schizophrenia	13	1.02	0.76	1.37	0.888189	44	44430	0.220612
FUT8.Q9BYC5.OID20992.v1	Schizophrenia	14	1.01	0.76	1.35	0.936524	45	44430	0.189664
FUT8.Q9BYC5.OID20992.v1	Schizophrenia	15	1.01	0.76	1.35	0.936524	45	44430	0.189664
FUT8.Q9BYC5.OID20992.v1	Schizophrenia	16	1.01	0.76	1.35	0.936524	45	44430	0.189664
FUT8.Q9BYC5.OID20992.v1	Schizophrenia	17	1.01	0.76	1.35	0.936524	45	44430	0.189664
TBCB.Q99426.OID20993.v1	Schizophrenia	1	0.96	0.25	3.7	0.95076	2	44430	14077
TBCB.Q99426.OID20993.v1	Schizophrenia	2	1.19	0.4	3.53	0.753911	3	44430	14078
TBCB.Q99426.OID20993.v1	Schizophrenia	3	1.44	0.69	3.01	0.336926	7	44430	14079
TBCB.Q99426.OID20993.v1	Schizophrenia	4	1.46	0.83	2.57	0.186275	12	44430	0.644058
TBCB.Q99426.OID20993.v1	Schizophrenia	5	1.61	0.97	2.67	0.0659026	15	44430	0.368922
TBCB.Q99426.OID20993.v1	Schizophrenia	6	1.57	1	2.46	0.048881	19	44430	0.507528
TBCB.Q99426.OID20993.v1	Schizophrenia	7	1.47	0.99	2.2	0.0584337	24	44430	0.989388
TBCB.Q99426.OID20993.v1	Schizophrenia	8	1.44	1	2.08	0.047586	29	44430	0.859162
TBCB.Q99426.OID20993.v1	Schizophrenia	9	1.46	1.02	2.08	0.0399642	30	44430	0.903723
TBCB.Q99426.OID20993.v1	Schizophrenia	10	1.44	1.03	2.01	0.0343383	34	44430	0.811841
TBCB.Q99426.OID20993.v1	Schizophrenia	11	1.46	1.07	2	0.016907	39	44430	0.977871
TBCB.Q99426.OID20993.v1	Schizophrenia	12	1.45	1.08	1.94	0.0138117	44	44430	0.951775
TBCB.Q99426.OID20993.v1	Schizophrenia	13	1.45	1.08	1.94	0.0138117	44	44430	0.951775
TBCB.Q99426.OID20993.v1	Schizophrenia	14	1.48	1.1	1.98	0.00869134	45	44430	0.874199
TBCB.Q99426.OID20993.v1	Schizophrenia	15	1.48	1.1	1.98	0.00869134	45	44430	0.874199
TBCB.Q99426.OID20993.v1	Schizophrenia	16	1.48	1.1	1.98	0.00869134	45	44430	0.874199
TBCB.Q99426.OID20993.v1	Schizophrenia	17	1.48	1.1	1.98	0.00869134	45	44430	0.874199
BMP4.P12644.OID20994.v1	Schizophrenia	1	0.13	0.01	1.24	0.077076	2	44430	14094
BMP4.P12644.OID20994.v1	Schizophrenia	2	0.35	0.11	1.15	0.0834031	3	44430	14095
BMP4.P12644.OID20994.v1	Schizophrenia	3	0.82	0.38	1.77	0.610679	7	44430	14096
BMP4.P12644.OID20994.v1	Schizophrenia	4	0.99	0.56	1.78	0.984861	12	44430	0.500154
BMP4.P12644.OID20994.v1	Schizophrenia	5	1.09	0.65	1.83	0.741626	15	44430	0.378676
BMP4.P12644.OID20994.v1	Schizophrenia	6	0.92	0.58	1.45	0.71112	19	44430	0.814462
BMP4.P12644.OID20994.v1	Schizophrenia	7	1.07	0.71	1.6	0.75657	24	44430	0.499423
BMP4.P12644.OID20994.v1	Schizophrenia	8	1.1	0.76	1.59	0.616251	29	44430	0.366043
BMP4.P12644.OID20994.v1	Schizophrenia	9	1.1	0.77	1.59	0.597809	30	44430	0.383795
BMP4.P12644.OID20994.v1	Schizophrenia	10	1.07	0.76	1.51	0.685094	34	44430	0.581457
BMP4.P12644.OID20994.v1	Schizophrenia	11	1.1	0.8	1.52	0.541824	39	44430	0.519813
BMP4.P12644.OID20994.v1	Schizophrenia	12	1.04	0.77	1.4	0.821169	44	44430	0.814114
BMP4.P12644.OID20994.v1	Schizophrenia	13	1.04	0.77	1.4	0.821169	44	44430	0.814114
BMP4.P12644.OID20994.v1	Schizophrenia	14	1.01	0.75	1.36	0.949557	45	44430	0.615593
BMP4.P12644.OID20994.v1	Schizophrenia	15	1.01	0.75	1.36	0.949557	45	44430	0.615593
BMP4.P12644.OID20994.v1	Schizophrenia	16	1.01	0.75	1.36	0.949557	45	44430	0.615593
BMP4.P12644.OID20994.v1	Schizophrenia	17	1.01	0.75	1.36	0.949557	45	44430	0.615593
CST5.P28325.OID20995.v1	Schizophrenia	1	1.34	0.32	5.53	0.688333	2	44430	14111
CST5.P28325.OID20995.v1	Schizophrenia	2	0.82	0.27	2.51	0.72322	3	44430	14112
CST5.P28325.OID20995.v1	Schizophrenia	3	0.87	0.41	1.84	0.719057	7	44430	14113
CST5.P28325.OID20995.v1	Schizophrenia	4	1.11	0.62	1.97	0.730993	12	44430	0.779283
CST5.P28325.OID20995.v1	Schizophrenia	5	1.01	0.6	1.69	0.965465	15	44430	0.695883
CST5.P28325.OID20995.v1	Schizophrenia	6	0.91	0.58	1.43	0.684857	19	44430	0.334673
CST5.P28325.OID20995.v1	Schizophrenia	7	1.05	0.7	1.57	0.810038	24	44430	0.909543
CST5.P28325.OID20995.v1	Schizophrenia	8	0.97	0.67	1.4	0.859557	29	44430	0.643786
CST5.P28325.OID20995.v1	Schizophrenia	9	1.05	0.73	1.5	0.802711	30	44430	0.695801
CST5.P28325.OID20995.v1	Schizophrenia	10	1.03	0.73	1.44	0.875022	34	44430	0.853745
CST5.P28325.OID20995.v1	Schizophrenia	11	0.97	0.71	1.33	0.843906	39	44430	0.588016
CST5.P28325.OID20995.v1	Schizophrenia	12	0.91	0.68	1.23	0.556275	44	44430	0.201742
CST5.P28325.OID20995.v1	Schizophrenia	13	0.91	0.68	1.23	0.556275	44	44430	0.201742
CST5.P28325.OID20995.v1	Schizophrenia	14	0.86	0.64	1.15	0.303498	45	44430	0.0549885
CST5.P28325.OID20995.v1	Schizophrenia	15	0.86	0.64	1.15	0.303498	45	44430	0.0549885
CST5.P28325.OID20995.v1	Schizophrenia	16	0.86	0.64	1.15	0.303498	45	44430	0.0549885
CST5.P28325.OID20995.v1	Schizophrenia	17	0.86	0.64	1.15	0.303498	45	44430	0.0549885
ASAH2.Q9NR71.OID20996.v1	Schizophrenia	1	1.07	0.24	4.8	0.931669	2	44430	14128
ASAH2.Q9NR71.OID20996.v1	Schizophrenia	2	1.01	0.32	3.16	0.98785	3	44430	14129
ASAH2.Q9NR71.OID20996.v1	Schizophrenia	3	1.56	0.71	3.43	0.27062	7	44430	14130
ASAH2.Q9NR71.OID20996.v1	Schizophrenia	4	1.18	0.66	2.14	0.574059	12	44430	0.448324
ASAH2.Q9NR71.OID20996.v1	Schizophrenia	5	1.44	0.85	2.45	0.172649	15	44430	0.50704
ASAH2.Q9NR71.OID20996.v1	Schizophrenia	6	1.14	0.72	1.8	0.586185	19	44430	0.508805
ASAH2.Q9NR71.OID20996.v1	Schizophrenia	7	1.16	0.77	1.74	0.485617	24	44430	0.940822
ASAH2.Q9NR71.OID20996.v1	Schizophrenia	8	1.13	0.78	1.64	0.504643	29	44430	0.935993
ASAH2.Q9NR71.OID20996.v1	Schizophrenia	9	1.14	0.79	1.64	0.471453	30	44430	0.981247
ASAH2.Q9NR71.OID20996.v1	Schizophrenia	10	0.98	0.7	1.38	0.923789	34	44430	0.124296
ASAH2.Q9NR71.OID20996.v1	Schizophrenia	11	0.92	0.67	1.27	0.615911	39	44430	0.0788153
ASAH2.Q9NR71.OID20996.v1	Schizophrenia	12	0.94	0.7	1.27	0.684324	44	44430	0.222308
ASAH2.Q9NR71.OID20996.v1	Schizophrenia	13	0.94	0.7	1.27	0.684324	44	44430	0.222308
ASAH2.Q9NR71.OID20996.v1	Schizophrenia	14	0.93	0.69	1.25	0.645462	45	44430	0.165121
ASAH2.Q9NR71.OID20996.v1	Schizophrenia	15	0.93	0.69	1.25	0.645462	45	44430	0.165121
ASAH2.Q9NR71.OID20996.v1	Schizophrenia	16	0.93	0.69	1.25	0.645462	45	44430	0.165121
ASAH2.Q9NR71.OID20996.v1	Schizophrenia	17	0.93	0.69	1.25	0.645462	45	44430	0.165121
CXCL8.P10145.OID20997.v1	Schizophrenia	1	1.93	0.4	9.32	0.4128	2	44430	14145
CXCL8.P10145.OID20997.v1	Schizophrenia	2	1.19	0.37	3.82	0.770367	3	44430	14146
CXCL8.P10145.OID20997.v1	Schizophrenia	3	1.33	0.62	2.85	0.46694	7	44430	14147
CXCL8.P10145.OID20997.v1	Schizophrenia	4	1.52	0.85	2.73	0.155215	12	44430	0.816707
CXCL8.P10145.OID20997.v1	Schizophrenia	5	1.48	0.88	2.49	0.138619	15	44430	0.832184
CXCL8.P10145.OID20997.v1	Schizophrenia	6	1.23	0.77	1.94	0.384734	19	44430	0.259147
CXCL8.P10145.OID20997.v1	Schizophrenia	7	1.21	0.81	1.82	0.355504	24	44430	0.344885
CXCL8.P10145.OID20997.v1	Schizophrenia	8	1.27	0.88	1.84	0.205493	29	44430	0.855422
CXCL8.P10145.OID20997.v1	Schizophrenia	9	1.26	0.88	1.82	0.211915	30	44430	0.823046
CXCL8.P10145.OID20997.v1	Schizophrenia	10	1.23	0.87	1.73	0.240221	34	44430	0.734864
CXCL8.P10145.OID20997.v1	Schizophrenia	11	1.24	0.9	1.71	0.190241	39	44430	0.93601
CXCL8.P10145.OID20997.v1	Schizophrenia	12	1.17	0.86	1.58	0.314333	44	44430	0.397203
CXCL8.P10145.OID20997.v1	Schizophrenia	13	1.17	0.86	1.58	0.314333	44	44430	0.397203
CXCL8.P10145.OID20997.v1	Schizophrenia	14	1.16	0.86	1.56	0.335691	45	44430	0.352069
CXCL8.P10145.OID20997.v1	Schizophrenia	15	1.16	0.86	1.56	0.335691	45	44430	0.352069
CXCL8.P10145.OID20997.v1	Schizophrenia	16	1.16	0.86	1.56	0.335691	45	44430	0.352069
CXCL8.P10145.OID20997.v1	Schizophrenia	17	1.16	0.86	1.56	0.335691	45	44430	0.352069
BCAN.Q96GW7.OID20998.v1	Schizophrenia	1	1.87	0.39	9.01	0.434714	2	44430	14162
BCAN.Q96GW7.OID20998.v1	Schizophrenia	2	1.04	0.34	3.24	0.94203	3	44430	14163
BCAN.Q96GW7.OID20998.v1	Schizophrenia	3	1.15	0.53	2.51	0.725684	7	44430	14164
BCAN.Q96GW7.OID20998.v1	Schizophrenia	4	0.93	0.5	1.71	0.809207	12	44430	0.769258
BCAN.Q96GW7.OID20998.v1	Schizophrenia	5	1.08	0.63	1.85	0.774762	15	44430	0.72886
BCAN.Q96GW7.OID20998.v1	Schizophrenia	6	0.95	0.59	1.54	0.845739	19	44430	0.866477
BCAN.Q96GW7.OID20998.v1	Schizophrenia	7	1.05	0.68	1.6	0.827907	24	44430	0.685383
BCAN.Q96GW7.OID20998.v1	Schizophrenia	8	0.95	0.64	1.39	0.780789	29	44430	0.496938
BCAN.Q96GW7.OID20998.v1	Schizophrenia	9	0.97	0.66	1.41	0.862734	30	44430	0.745268
BCAN.Q96GW7.OID20998.v1	Schizophrenia	10	0.9	0.63	1.29	0.578988	34	44430	0.343273
BCAN.Q96GW7.OID20998.v1	Schizophrenia	11	0.93	0.66	1.29	0.65018	39	44430	0.369959
BCAN.Q96GW7.OID20998.v1	Schizophrenia	12	0.85	0.62	1.16	0.308936	44	44430	0.182911
BCAN.Q96GW7.OID20998.v1	Schizophrenia	13	0.85	0.62	1.16	0.308936	44	44430	0.182911
BCAN.Q96GW7.OID20998.v1	Schizophrenia	14	0.85	0.62	1.17	0.323309	45	44430	0.246073
BCAN.Q96GW7.OID20998.v1	Schizophrenia	15	0.85	0.62	1.17	0.323309	45	44430	0.246073
BCAN.Q96GW7.OID20998.v1	Schizophrenia	16	0.85	0.62	1.17	0.323309	45	44430	0.246073
BCAN.Q96GW7.OID20998.v1	Schizophrenia	17	0.85	0.62	1.17	0.323309	45	44430	0.246073
ACVRL1.P37023.OID20999.v1	Schizophrenia	1	0.98	0.18	5.44	0.983298	2	44430	14179
ACVRL1.P37023.OID20999.v1	Schizophrenia	2	0.63	0.21	1.86	0.400165	3	44430	14180
ACVRL1.P37023.OID20999.v1	Schizophrenia	3	0.89	0.39	2.03	0.779289	7	44430	14181
ACVRL1.P37023.OID20999.v1	Schizophrenia	4	1.28	0.67	2.43	0.454093	12	44430	0.872567
ACVRL1.P37023.OID20999.v1	Schizophrenia	5	1.02	0.58	1.81	0.937526	15	44430	0.65317
ACVRL1.P37023.OID20999.v1	Schizophrenia	6	0.85	0.51	1.42	0.539371	19	44430	0.231569
ACVRL1.P37023.OID20999.v1	Schizophrenia	7	0.94	0.6	1.48	0.798981	24	44430	0.550748
ACVRL1.P37023.OID20999.v1	Schizophrenia	8	0.96	0.64	1.45	0.860999	29	44430	0.931129
ACVRL1.P37023.OID20999.v1	Schizophrenia	9	1.07	0.71	1.6	0.748754	30	44430	0.420213
ACVRL1.P37023.OID20999.v1	Schizophrenia	10	1.16	0.79	1.7	0.444423	34	44430	0.160858
ACVRL1.P37023.OID20999.v1	Schizophrenia	11	1.02	0.72	1.46	0.900165	39	44430	0.607767
ACVRL1.P37023.OID20999.v1	Schizophrenia	12	1.11	0.79	1.55	0.549683	44	44430	0.419208
ACVRL1.P37023.OID20999.v1	Schizophrenia	13	1.11	0.79	1.55	0.549683	44	44430	0.419208
ACVRL1.P37023.OID20999.v1	Schizophrenia	14	1.1	0.79	1.54	0.564725	45	44430	0.530971
ACVRL1.P37023.OID20999.v1	Schizophrenia	15	1.1	0.79	1.54	0.564725	45	44430	0.530971
ACVRL1.P37023.OID20999.v1	Schizophrenia	16	1.1	0.79	1.54	0.564725	45	44430	0.530971
ACVRL1.P37023.OID20999.v1	Schizophrenia	17	1.1	0.79	1.54	0.564725	45	44430	0.530971
EIF4B.P23588.OID21000.v1	Schizophrenia	1	0.58	0.14	2.46	0.463838	2	44430	14196
EIF4B.P23588.OID21000.v1	Schizophrenia	2	0.96	0.32	2.89	0.944973	3	44430	14197
EIF4B.P23588.OID21000.v1	Schizophrenia	3	1.14	0.54	2.41	0.738162	7	44430	14198
EIF4B.P23588.OID21000.v1	Schizophrenia	4	1.25	0.71	2.22	0.440729	12	44430	0.428654
EIF4B.P23588.OID21000.v1	Schizophrenia	5	1.36	0.81	2.27	0.242927	15	44430	0.284228
EIF4B.P23588.OID21000.v1	Schizophrenia	6	1.26	0.8	1.99	0.31174	19	44430	0.629481
EIF4B.P23588.OID21000.v1	Schizophrenia	7	1.26	0.84	1.89	0.255473	24	44430	0.74366
EIF4B.P23588.OID21000.v1	Schizophrenia	8	1.31	0.91	1.9	0.142692	29	44430	0.623989
EIF4B.P23588.OID21000.v1	Schizophrenia	9	1.36	0.95	1.94	0.096335	30	44430	0.476669
EIF4B.P23588.OID21000.v1	Schizophrenia	10	1.26	0.9	1.77	0.182433	34	44430	0.955607
EIF4B.P23588.OID21000.v1	Schizophrenia	11	1.27	0.93	1.74	0.139498	39	44430	0.972628
EIF4B.P23588.OID21000.v1	Schizophrenia	12	1.32	0.98	1.77	0.0680628	44	44430	0.680183
EIF4B.P23588.OID21000.v1	Schizophrenia	13	1.32	0.98	1.77	0.0680628	44	44430	0.680183
EIF4B.P23588.OID21000.v1	Schizophrenia	14	1.35	1.01	1.81	0.0456554	45	44430	0.514864
EIF4B.P23588.OID21000.v1	Schizophrenia	15	1.35	1.01	1.81	0.0456554	45	44430	0.514864
EIF4B.P23588.OID21000.v1	Schizophrenia	16	1.35	1.01	1.81	0.0456554	45	44430	0.514864
EIF4B.P23588.OID21000.v1	Schizophrenia	17	1.35	1.01	1.81	0.0456554	45	44430	0.514864
ADAM22.Q9P0K1.OID21001.v1	Schizophrenia	1	1.28	0.34	4.92	0.715569	2	44430	14213
ADAM22.Q9P0K1.OID21001.v1	Schizophrenia	2	1.01	0.36	2.83	0.986999	3	44430	14214
ADAM22.Q9P0K1.OID21001.v1	Schizophrenia	3	1.56	0.74	3.3	0.244512	7	44430	14215
ADAM22.Q9P0K1.OID21001.v1	Schizophrenia	4	1.15	0.64	2.04	0.642582	12	44430	0.501545
ADAM22.Q9P0K1.OID21001.v1	Schizophrenia	5	1	0.6	1.68	0.989882	15	44430	0.376237
ADAM22.Q9P0K1.OID21001.v1	Schizophrenia	6	0.94	0.59	1.47	0.773899	19	44430	0.284955
ADAM22.Q9P0K1.OID21001.v1	Schizophrenia	7	1.02	0.68	1.52	0.925122	24	44430	0.797579
ADAM22.Q9P0K1.OID21001.v1	Schizophrenia	8	1.1	0.77	1.59	0.595525	29	44430	0.60468
ADAM22.Q9P0K1.OID21001.v1	Schizophrenia	9	1.19	0.83	1.7	0.344014	30	44430	0.209558
ADAM22.Q9P0K1.OID21001.v1	Schizophrenia	10	1.17	0.83	1.63	0.369123	34	44430	0.478049
ADAM22.Q9P0K1.OID21001.v1	Schizophrenia	11	1.11	0.81	1.51	0.520922	39	44430	0.91206
ADAM22.Q9P0K1.OID21001.v1	Schizophrenia	12	1.1	0.82	1.49	0.512898	44	44430	0.994194
ADAM22.Q9P0K1.OID21001.v1	Schizophrenia	13	1.1	0.82	1.49	0.512898	44	44430	0.994194
ADAM22.Q9P0K1.OID21001.v1	Schizophrenia	14	1.09	0.81	1.46	0.579125	45	44430	0.806238
ADAM22.Q9P0K1.OID21001.v1	Schizophrenia	15	1.09	0.81	1.46	0.579125	45	44430	0.806238
ADAM22.Q9P0K1.OID21001.v1	Schizophrenia	16	1.09	0.81	1.46	0.579125	45	44430	0.806238
ADAM22.Q9P0K1.OID21001.v1	Schizophrenia	17	1.09	0.81	1.46	0.579125	45	44430	0.806238
PLA2G10.O15496.OID21002.v1	Schizophrenia	1	2.19	0.43	11.29	0.346834	2	44430	14230
PLA2G10.O15496.OID21002.v1	Schizophrenia	2	2.09	0.7	6.22	0.187078	3	44430	14231
PLA2G10.O15496.OID21002.v1	Schizophrenia	3	1.33	0.6	2.92	0.48101	7	44430	14232
PLA2G10.O15496.OID21002.v1	Schizophrenia	4	1.27	0.7	2.31	0.4295	12	44430	0.760828
PLA2G10.O15496.OID21002.v1	Schizophrenia	5	1.19	0.7	2.03	0.518935	15	44430	0.48793
PLA2G10.O15496.OID21002.v1	Schizophrenia	6	1.16	0.72	1.86	0.542322	19	44430	0.478479
PLA2G10.O15496.OID21002.v1	Schizophrenia	7	1.08	0.71	1.64	0.718677	24	44430	0.181076
PLA2G10.O15496.OID21002.v1	Schizophrenia	8	1.12	0.77	1.64	0.553853	29	44430	0.687149
PLA2G10.O15496.OID21002.v1	Schizophrenia	9	1.2	0.83	1.74	0.342456	30	44430	0.717339
PLA2G10.O15496.OID21002.v1	Schizophrenia	10	1.14	0.8	1.62	0.474687	34	44430	0.794937
PLA2G10.O15496.OID21002.v1	Schizophrenia	11	1.11	0.8	1.53	0.548309	39	44430	0.487507
PLA2G10.O15496.OID21002.v1	Schizophrenia	12	1.19	0.87	1.62	0.276379	44	44430	0.906503
PLA2G10.O15496.OID21002.v1	Schizophrenia	13	1.19	0.87	1.62	0.276379	44	44430	0.906503
PLA2G10.O15496.OID21002.v1	Schizophrenia	14	1.2	0.89	1.63	0.238788	45	44430	0.84284
PLA2G10.O15496.OID21002.v1	Schizophrenia	15	1.2	0.89	1.63	0.238788	45	44430	0.84284
PLA2G10.O15496.OID21002.v1	Schizophrenia	16	1.2	0.89	1.63	0.238788	45	44430	0.84284
PLA2G10.O15496.OID21002.v1	Schizophrenia	17	1.2	0.89	1.63	0.238788	45	44430	0.84284
LXN.Q9BS40.OID21003.v1	Schizophrenia	1	0.81	0.21	3.16	0.765616	2	44430	14247
LXN.Q9BS40.OID21003.v1	Schizophrenia	2	1.79	0.59	5.48	0.30566	3	44430	14248
LXN.Q9BS40.OID21003.v1	Schizophrenia	3	1.5	0.7	3.21	0.291887	7	44430	14249
LXN.Q9BS40.OID21003.v1	Schizophrenia	4	1.24	0.69	2.2	0.473125	12	44430	0.336651
LXN.Q9BS40.OID21003.v1	Schizophrenia	5	1.18	0.71	1.98	0.523949	15	44430	0.450843
LXN.Q9BS40.OID21003.v1	Schizophrenia	6	1.17	0.74	1.85	0.503985	19	44430	0.533685
LXN.Q9BS40.OID21003.v1	Schizophrenia	7	1.14	0.76	1.71	0.519526	24	44430	0.48247
LXN.Q9BS40.OID21003.v1	Schizophrenia	8	1.26	0.87	1.82	0.224275	29	44430	0.737059
LXN.Q9BS40.OID21003.v1	Schizophrenia	9	1.29	0.89	1.85	0.175847	30	44430	0.622365
LXN.Q9BS40.OID21003.v1	Schizophrenia	10	1.27	0.9	1.79	0.173293	34	44430	0.710924
LXN.Q9BS40.OID21003.v1	Schizophrenia	11	1.23	0.89	1.69	0.210057	39	44430	0.998175
LXN.Q9BS40.OID21003.v1	Schizophrenia	12	1.22	0.9	1.64	0.203991	44	44430	0.845891
LXN.Q9BS40.OID21003.v1	Schizophrenia	13	1.22	0.9	1.64	0.203991	44	44430	0.845891
LXN.Q9BS40.OID21003.v1	Schizophrenia	14	1.21	0.9	1.63	0.206769	45	44430	0.831252
LXN.Q9BS40.OID21003.v1	Schizophrenia	15	1.21	0.9	1.63	0.206769	45	44430	0.831252
LXN.Q9BS40.OID21003.v1	Schizophrenia	16	1.21	0.9	1.63	0.206769	45	44430	0.831252
LXN.Q9BS40.OID21003.v1	Schizophrenia	17	1.21	0.9	1.63	0.206769	45	44430	0.831252
CCL2.P13500.OID21004.v1	Schizophrenia	1	5.6	0.67	47.08	0.112934	2	44430	14264
CCL2.P13500.OID21004.v1	Schizophrenia	2	1.98	0.58	6.75	0.27406	3	44430	14265
CCL2.P13500.OID21004.v1	Schizophrenia	3	3.22	1.5	6.91	0.0027353	7	44430	14266
CCL2.P13500.OID21004.v1	Schizophrenia	4	2.04	1.15	3.62	0.0148753	12	44430	0.356738
CCL2.P13500.OID21004.v1	Schizophrenia	5	1.56	0.93	2.62	0.0907357	15	44430	0.053035
CCL2.P13500.OID21004.v1	Schizophrenia	6	1.2	0.76	1.9	0.43408	19	44430	0.00533819
CCL2.P13500.OID21004.v1	Schizophrenia	7	1.13	0.75	1.7	0.553671	24	44430	0.0161157
CCL2.P13500.OID21004.v1	Schizophrenia	8	1.16	0.8	1.68	0.424895	29	44430	0.127569
CCL2.P13500.OID21004.v1	Schizophrenia	9	1.18	0.82	1.7	0.369021	30	44430	0.193987
CCL2.P13500.OID21004.v1	Schizophrenia	10	1.2	0.85	1.69	0.294507	34	44430	0.409508
CCL2.P13500.OID21004.v1	Schizophrenia	11	1.17	0.85	1.61	0.340889	39	44430	0.390236
CCL2.P13500.OID21004.v1	Schizophrenia	12	1.12	0.83	1.51	0.463118	44	44430	0.203282
CCL2.P13500.OID21004.v1	Schizophrenia	13	1.12	0.83	1.51	0.463118	44	44430	0.203282
CCL2.P13500.OID21004.v1	Schizophrenia	14	1.1	0.82	1.49	0.510924	45	44430	0.17465
CCL2.P13500.OID21004.v1	Schizophrenia	15	1.1	0.82	1.49	0.510924	45	44430	0.17465
CCL2.P13500.OID21004.v1	Schizophrenia	16	1.1	0.82	1.49	0.510924	45	44430	0.17465
CCL2.P13500.OID21004.v1	Schizophrenia	17	1.1	0.82	1.49	0.510924	45	44430	0.17465
CDH15.P55291.OID21005.v1	Schizophrenia	1	0.48	0.12	1.99	0.311929	2	44430	14281
CDH15.P55291.OID21005.v1	Schizophrenia	2	0.36	0.12	1.09	0.0710606	3	44430	14282
CDH15.P55291.OID21005.v1	Schizophrenia	3	0.81	0.35	1.92	0.638737	7	44430	14283
CDH15.P55291.OID21005.v1	Schizophrenia	4	0.82	0.42	1.6	0.567983	12	44430	0.999005
CDH15.P55291.OID21005.v1	Schizophrenia	5	0.66	0.37	1.17	0.154084	15	44430	0.493624
CDH15.P55291.OID21005.v1	Schizophrenia	6	0.79	0.47	1.32	0.359784	19	44430	0.854803
CDH15.P55291.OID21005.v1	Schizophrenia	7	0.93	0.59	1.48	0.76408	24	44430	0.549111
CDH15.P55291.OID21005.v1	Schizophrenia	8	1.12	0.73	1.71	0.594448	29	44430	0.0968003
CDH15.P55291.OID21005.v1	Schizophrenia	9	1.15	0.76	1.75	0.499514	30	44430	0.0975505
CDH15.P55291.OID21005.v1	Schizophrenia	10	1.12	0.75	1.66	0.576815	34	44430	0.145554
CDH15.P55291.OID21005.v1	Schizophrenia	11	1.16	0.8	1.68	0.425347	39	44430	0.146791
CDH15.P55291.OID21005.v1	Schizophrenia	12	1.13	0.8	1.59	0.49751	44	44430	0.573575
CDH15.P55291.OID21005.v1	Schizophrenia	13	1.13	0.8	1.59	0.49751	44	44430	0.573575
CDH15.P55291.OID21005.v1	Schizophrenia	14	1.12	0.79	1.57	0.52505	45	44430	0.585168
CDH15.P55291.OID21005.v1	Schizophrenia	15	1.12	0.79	1.57	0.52505	45	44430	0.585168
CDH15.P55291.OID21005.v1	Schizophrenia	16	1.12	0.79	1.57	0.52505	45	44430	0.585168
CDH15.P55291.OID21005.v1	Schizophrenia	17	1.12	0.79	1.57	0.52505	45	44430	0.585168
CNTN5.O94779.OID21006.v1	Schizophrenia	1	0.02	0	1.71	0.0850054	2	44430	14298
CNTN5.O94779.OID21006.v1	Schizophrenia	2	0.24	0.07	0.77	0.0164006	3	44430	14299
CNTN5.O94779.OID21006.v1	Schizophrenia	3	0.84	0.37	1.88	0.668389	7	44430	14300
CNTN5.O94779.OID21006.v1	Schizophrenia	4	1.16	0.63	2.16	0.631735	12	44430	0.014952
CNTN5.O94779.OID21006.v1	Schizophrenia	5	1.34	0.78	2.31	0.291679	15	44430	0.0464095
CNTN5.O94779.OID21006.v1	Schizophrenia	6	1.08	0.66	1.76	0.765813	19	44430	0.732144
CNTN5.O94779.OID21006.v1	Schizophrenia	7	0.98	0.63	1.51	0.920033	24	44430	0.749135
CNTN5.O94779.OID21006.v1	Schizophrenia	8	0.88	0.59	1.3	0.517406	29	44430	0.381727
CNTN5.O94779.OID21006.v1	Schizophrenia	9	0.84	0.57	1.24	0.372627	30	44430	0.332858
CNTN5.O94779.OID21006.v1	Schizophrenia	10	0.81	0.56	1.17	0.268617	34	44430	0.191613
CNTN5.O94779.OID21006.v1	Schizophrenia	11	0.78	0.56	1.1	0.161451	39	44430	0.125129
CNTN5.O94779.OID21006.v1	Schizophrenia	12	0.82	0.6	1.14	0.24216	44	44430	0.473395
CNTN5.O94779.OID21006.v1	Schizophrenia	13	0.82	0.6	1.14	0.24216	44	44430	0.473395
CNTN5.O94779.OID21006.v1	Schizophrenia	14	0.82	0.59	1.13	0.221108	45	44430	0.440544
CNTN5.O94779.OID21006.v1	Schizophrenia	15	0.82	0.59	1.13	0.221108	45	44430	0.440544
CNTN5.O94779.OID21006.v1	Schizophrenia	16	0.82	0.59	1.13	0.221108	45	44430	0.440544
CNTN5.O94779.OID21006.v1	Schizophrenia	17	0.82	0.59	1.13	0.221108	45	44430	0.440544
ROBO2.Q9HCK4.OID21007.v1	Schizophrenia	1	0.09	0.01	1.1	0.0592844	2	44430	14315
ROBO2.Q9HCK4.OID21007.v1	Schizophrenia	2	0.42	0.14	1.33	0.140662	3	44430	14316
ROBO2.Q9HCK4.OID21007.v1	Schizophrenia	3	1.42	0.64	3.13	0.387094	7	44430	14317
ROBO2.Q9HCK4.OID21007.v1	Schizophrenia	4	1.39	0.75	2.56	0.291449	12	44430	0.159574
ROBO2.Q9HCK4.OID21007.v1	Schizophrenia	5	1.26	0.74	2.17	0.395593	15	44430	0.435305
ROBO2.Q9HCK4.OID21007.v1	Schizophrenia	6	1.1	0.68	1.77	0.699525	19	44430	0.751421
ROBO2.Q9HCK4.OID21007.v1	Schizophrenia	7	1.07	0.7	1.64	0.746556	24	44430	0.758844
ROBO2.Q9HCK4.OID21007.v1	Schizophrenia	8	1.05	0.71	1.54	0.811291	29	44430	0.94442
ROBO2.Q9HCK4.OID21007.v1	Schizophrenia	9	1.05	0.72	1.53	0.800971	30	44430	0.932987
ROBO2.Q9HCK4.OID21007.v1	Schizophrenia	10	1.1	0.77	1.57	0.595578	34	44430	0.855351
ROBO2.Q9HCK4.OID21007.v1	Schizophrenia	11	1.05	0.75	1.46	0.7898	39	44430	0.910343
ROBO2.Q9HCK4.OID21007.v1	Schizophrenia	12	1.03	0.75	1.41	0.853244	44	44430	0.918726
ROBO2.Q9HCK4.OID21007.v1	Schizophrenia	13	1.03	0.75	1.41	0.853244	44	44430	0.918726
ROBO2.Q9HCK4.OID21007.v1	Schizophrenia	14	0.99	0.73	1.35	0.937142	45	44430	0.489294
ROBO2.Q9HCK4.OID21007.v1	Schizophrenia	15	0.99	0.73	1.35	0.937142	45	44430	0.489294
ROBO2.Q9HCK4.OID21007.v1	Schizophrenia	16	0.99	0.73	1.35	0.937142	45	44430	0.489294
ROBO2.Q9HCK4.OID21007.v1	Schizophrenia	17	0.99	0.73	1.35	0.937142	45	44430	0.489294
CDH3.P22223.OID21008.v1	Schizophrenia	1	0.51	0.11	2.47	0.405741	2	44430	14332
CDH3.P22223.OID21008.v1	Schizophrenia	2	0.68	0.24	1.97	0.47899	3	44430	14333
CDH3.P22223.OID21008.v1	Schizophrenia	3	1.06	0.51	2.21	0.866179	7	44430	14334
CDH3.P22223.OID21008.v1	Schizophrenia	4	0.85	0.49	1.5	0.578694	12	44430	0.799344
CDH3.P22223.OID21008.v1	Schizophrenia	5	0.75	0.46	1.24	0.26698	15	44430	0.653229
CDH3.P22223.OID21008.v1	Schizophrenia	6	0.91	0.58	1.41	0.658818	19	44430	0.545877
CDH3.P22223.OID21008.v1	Schizophrenia	7	0.97	0.65	1.43	0.870282	24	44430	0.474675
CDH3.P22223.OID21008.v1	Schizophrenia	8	1.13	0.79	1.62	0.495769	29	44430	0.066775
CDH3.P22223.OID21008.v1	Schizophrenia	9	1.19	0.84	1.69	0.337629	30	44430	0.0283118
CDH3.P22223.OID21008.v1	Schizophrenia	10	1.23	0.88	1.71	0.223739	34	44430	0.0390619
CDH3.P22223.OID21008.v1	Schizophrenia	11	1.15	0.85	1.57	0.369536	39	44430	0.263097
CDH3.P22223.OID21008.v1	Schizophrenia	12	1.1	0.83	1.48	0.503227	44	44430	0.568663
CDH3.P22223.OID21008.v1	Schizophrenia	13	1.1	0.83	1.48	0.503227	44	44430	0.568663
CDH3.P22223.OID21008.v1	Schizophrenia	14	1.07	0.81	1.43	0.625796	45	44430	0.851986
CDH3.P22223.OID21008.v1	Schizophrenia	15	1.07	0.81	1.43	0.625796	45	44430	0.851986
CDH3.P22223.OID21008.v1	Schizophrenia	16	1.07	0.81	1.43	0.625796	45	44430	0.851986
CDH3.P22223.OID21008.v1	Schizophrenia	17	1.07	0.81	1.43	0.625796	45	44430	0.851986
DDR1.Q08345.OID21009.v1	Schizophrenia	1	1.36	0.32	5.78	0.680687	2	44430	14349
DDR1.Q08345.OID21009.v1	Schizophrenia	2	1.58	0.52	4.84	0.418751	3	44430	14350
DDR1.Q08345.OID21009.v1	Schizophrenia	3	2.2	0.99	4.87	0.0518207	7	44430	14351
DDR1.Q08345.OID21009.v1	Schizophrenia	4	1.97	1.08	3.57	0.0265844	12	44430	0.578764
DDR1.Q08345.OID21009.v1	Schizophrenia	5	1.86	1.09	3.16	0.0219346	15	44430	0.599978
DDR1.Q08345.OID21009.v1	Schizophrenia	6	1.53	0.96	2.43	0.0752948	19	44430	0.120583
DDR1.Q08345.OID21009.v1	Schizophrenia	7	1.44	0.95	2.17	0.0840793	24	44430	0.0853734
DDR1.Q08345.OID21009.v1	Schizophrenia	8	1.36	0.93	1.97	0.111724	29	44430	0.110882
DDR1.Q08345.OID21009.v1	Schizophrenia	9	1.35	0.93	1.95	0.113186	30	44430	0.112114
DDR1.Q08345.OID21009.v1	Schizophrenia	10	1.44	1.01	2.03	0.0411216	34	44430	0.528026
DDR1.Q08345.OID21009.v1	Schizophrenia	11	1.23	0.89	1.7	0.204748	39	44430	0.0654664
DDR1.Q08345.OID21009.v1	Schizophrenia	12	1.2	0.89	1.63	0.232611	44	44430	0.054325
DDR1.Q08345.OID21009.v1	Schizophrenia	13	1.2	0.89	1.63	0.232611	44	44430	0.054325
DDR1.Q08345.OID21009.v1	Schizophrenia	14	1.16	0.86	1.57	0.326192	45	44430	0.0243341
DDR1.Q08345.OID21009.v1	Schizophrenia	15	1.16	0.86	1.57	0.326192	45	44430	0.0243341
DDR1.Q08345.OID21009.v1	Schizophrenia	16	1.16	0.86	1.57	0.326192	45	44430	0.0243341
DDR1.Q08345.OID21009.v1	Schizophrenia	17	1.16	0.86	1.57	0.326192	45	44430	0.0243341
CD300C.Q08708.OID21010.v1	Schizophrenia	1	0.56	0.16	1.93	0.357409	2	44430	14366
CD300C.Q08708.OID21010.v1	Schizophrenia	2	0.89	0.3	2.68	0.834126	3	44430	14367
CD300C.Q08708.OID21010.v1	Schizophrenia	3	1.73	0.82	3.66	0.152738	7	44430	14368
CD300C.Q08708.OID21010.v1	Schizophrenia	4	1.47	0.83	2.61	0.18952	12	44430	0.959009
CD300C.Q08708.OID21010.v1	Schizophrenia	5	1.09	0.66	1.81	0.741025	15	44430	0.279447
CD300C.Q08708.OID21010.v1	Schizophrenia	6	1.04	0.67	1.62	0.851834	19	44430	0.250801
CD300C.Q08708.OID21010.v1	Schizophrenia	7	1.13	0.76	1.68	0.545004	24	44430	0.752871
CD300C.Q08708.OID21010.v1	Schizophrenia	8	1.1	0.77	1.57	0.611602	29	44430	0.775225
CD300C.Q08708.OID21010.v1	Schizophrenia	9	1.15	0.81	1.64	0.428321	30	44430	0.842733
CD300C.Q08708.OID21010.v1	Schizophrenia	10	1.18	0.85	1.64	0.323361	34	44430	0.833722
CD300C.Q08708.OID21010.v1	Schizophrenia	11	1.14	0.84	1.55	0.415689	39	44430	0.971983
CD300C.Q08708.OID21010.v1	Schizophrenia	12	1.08	0.8	1.44	0.624586	44	44430	0.581381
CD300C.Q08708.OID21010.v1	Schizophrenia	13	1.08	0.8	1.44	0.624586	44	44430	0.581381
CD300C.Q08708.OID21010.v1	Schizophrenia	14	1.04	0.78	1.38	0.809476	45	44430	0.282065
CD300C.Q08708.OID21010.v1	Schizophrenia	15	1.04	0.78	1.38	0.809476	45	44430	0.282065
CD300C.Q08708.OID21010.v1	Schizophrenia	16	1.04	0.78	1.38	0.809476	45	44430	0.282065
CD300C.Q08708.OID21010.v1	Schizophrenia	17	1.04	0.78	1.38	0.809476	45	44430	0.282065
PVR.P15151.OID21011.v1	Schizophrenia	1	0.72	0.2	2.59	0.618738	2	44430	14383
PVR.P15151.OID21011.v1	Schizophrenia	2	1.28	0.44	3.73	0.64532	3	44430	14384
PVR.P15151.OID21011.v1	Schizophrenia	3	1.98	0.93	4.19	0.0747725	7	44430	14385
PVR.P15151.OID21011.v1	Schizophrenia	4	2.05	1.17	3.6	0.0117148	12	44430	0.827349
PVR.P15151.OID21011.v1	Schizophrenia	5	1.73	1.05	2.85	0.0309523	15	44430	0.510656
PVR.P15151.OID21011.v1	Schizophrenia	6	1.68	1.08	2.61	0.0204714	19	44430	0.477036
PVR.P15151.OID21011.v1	Schizophrenia	7	1.56	1.05	2.31	0.0267826	24	44430	0.326584
PVR.P15151.OID21011.v1	Schizophrenia	8	1.39	0.97	1.99	0.0716972	29	44430	0.08166
PVR.P15151.OID21011.v1	Schizophrenia	9	1.32	0.93	1.88	0.123857	30	44430	0.0279419
PVR.P15151.OID21011.v1	Schizophrenia	10	1.21	0.87	1.69	0.256251	34	44430	0.0106281
PVR.P15151.OID21011.v1	Schizophrenia	11	1.15	0.84	1.57	0.382746	39	44430	0.0167798
PVR.P15151.OID21011.v1	Schizophrenia	12	1.09	0.81	1.46	0.574297	44	44430	0.0102021
PVR.P15151.OID21011.v1	Schizophrenia	13	1.09	0.81	1.46	0.574297	44	44430	0.0102021
PVR.P15151.OID21011.v1	Schizophrenia	14	1.07	0.8	1.43	0.651305	45	44430	0.00754013
PVR.P15151.OID21011.v1	Schizophrenia	15	1.07	0.8	1.43	0.651305	45	44430	0.00754013
PVR.P15151.OID21011.v1	Schizophrenia	16	1.07	0.8	1.43	0.651305	45	44430	0.00754013
PVR.P15151.OID21011.v1	Schizophrenia	17	1.07	0.8	1.43	0.651305	45	44430	0.00754013
TXNDC5.Q8NBS9.OID21012.v1	Schizophrenia	1	1	0.24	4.16	0.996078	2	44430	14400
TXNDC5.Q8NBS9.OID21012.v1	Schizophrenia	2	1.38	0.44	4.28	0.581869	3	44430	14401
TXNDC5.Q8NBS9.OID21012.v1	Schizophrenia	3	1.7	0.8	3.61	0.165183	7	44430	14402
TXNDC5.Q8NBS9.OID21012.v1	Schizophrenia	4	1.83	1.04	3.23	0.0362673	12	44430	0.630409
TXNDC5.Q8NBS9.OID21012.v1	Schizophrenia	5	1.73	1.04	2.87	0.0335794	15	44430	0.806576
TXNDC5.Q8NBS9.OID21012.v1	Schizophrenia	6	1.7	1.09	2.67	0.0203788	19	44430	0.911803
TXNDC5.Q8NBS9.OID21012.v1	Schizophrenia	7	1.66	1.11	2.48	0.0136365	24	44430	0.892823
TXNDC5.Q8NBS9.OID21012.v1	Schizophrenia	8	1.58	1.09	2.27	0.0146817	29	44430	0.597461
TXNDC5.Q8NBS9.OID21012.v1	Schizophrenia	9	1.65	1.15	2.36	0.00653094	30	44430	0.907165
TXNDC5.Q8NBS9.OID21012.v1	Schizophrenia	10	1.65	1.18	2.31	0.00376978	34	44430	0.878835
TXNDC5.Q8NBS9.OID21012.v1	Schizophrenia	11	1.67	1.22	2.28	0.00148318	39	44430	0.945453
TXNDC5.Q8NBS9.OID21012.v1	Schizophrenia	12	1.67	1.24	2.24	0.000699396	44	44430	0.948288
TXNDC5.Q8NBS9.OID21012.v1	Schizophrenia	13	1.67	1.24	2.24	0.000699396	44	44430	0.948288
TXNDC5.Q8NBS9.OID21012.v1	Schizophrenia	14	1.66	1.24	2.23	0.000656959	45	44430	0.991887
TXNDC5.Q8NBS9.OID21012.v1	Schizophrenia	15	1.66	1.24	2.23	0.000656959	45	44430	0.991887
TXNDC5.Q8NBS9.OID21012.v1	Schizophrenia	16	1.66	1.24	2.23	0.000656959	45	44430	0.991887
TXNDC5.Q8NBS9.OID21012.v1	Schizophrenia	17	1.66	1.24	2.23	0.000656959	45	44430	0.991887
FUT3_FUT5.P21217_Q11128.OID21013.v1	Schizophrenia	1	1.82	0.39	8.43	0.442938	2	44430	14417
FUT3_FUT5.P21217_Q11128.OID21013.v1	Schizophrenia	2	2.21	0.71	6.89	0.172088	3	44430	14418
FUT3_FUT5.P21217_Q11128.OID21013.v1	Schizophrenia	3	1.38	0.63	3	0.419581	7	44430	14419
FUT3_FUT5.P21217_Q11128.OID21013.v1	Schizophrenia	4	1.23	0.68	2.22	0.497507	12	44430	0.0765272
FUT3_FUT5.P21217_Q11128.OID21013.v1	Schizophrenia	5	0.97	0.58	1.63	0.904783	15	44430	0.0510515
FUT3_FUT5.P21217_Q11128.OID21013.v1	Schizophrenia	6	0.94	0.6	1.49	0.800617	19	44430	0.0840856
FUT3_FUT5.P21217_Q11128.OID21013.v1	Schizophrenia	7	1.06	0.71	1.6	0.767962	24	44430	0.44397
FUT3_FUT5.P21217_Q11128.OID21013.v1	Schizophrenia	8	0.96	0.66	1.39	0.814635	29	44430	0.263588
FUT3_FUT5.P21217_Q11128.OID21013.v1	Schizophrenia	9	0.92	0.64	1.32	0.659619	30	44430	0.146757
FUT3_FUT5.P21217_Q11128.OID21013.v1	Schizophrenia	10	1.06	0.75	1.5	0.723518	34	44430	0.892436
FUT3_FUT5.P21217_Q11128.OID21013.v1	Schizophrenia	11	1.02	0.74	1.4	0.918459	39	44430	0.99627
FUT3_FUT5.P21217_Q11128.OID21013.v1	Schizophrenia	12	1.08	0.8	1.46	0.62664	44	44430	0.705284
FUT3_FUT5.P21217_Q11128.OID21013.v1	Schizophrenia	13	1.08	0.8	1.46	0.62664	44	44430	0.705284
FUT3_FUT5.P21217_Q11128.OID21013.v1	Schizophrenia	14	1.05	0.78	1.42	0.729384	45	44430	0.899279
FUT3_FUT5.P21217_Q11128.OID21013.v1	Schizophrenia	15	1.05	0.78	1.42	0.729384	45	44430	0.899279
FUT3_FUT5.P21217_Q11128.OID21013.v1	Schizophrenia	16	1.05	0.78	1.42	0.729384	45	44430	0.899279
FUT3_FUT5.P21217_Q11128.OID21013.v1	Schizophrenia	17	1.05	0.78	1.42	0.729384	45	44430	0.899279
STC1.P52823.OID21014.v1	Schizophrenia	1	2.36	0.59	9.52	0.226913	2	44430	14434
STC1.P52823.OID21014.v1	Schizophrenia	2	1.87	0.64	5.47	0.251445	3	44430	14435
STC1.P52823.OID21014.v1	Schizophrenia	3	2.21	1.01	4.83	0.0464394	7	44430	14436
STC1.P52823.OID21014.v1	Schizophrenia	4	1.66	0.91	3.01	0.0977513	12	44430	0.131167
STC1.P52823.OID21014.v1	Schizophrenia	5	1.63	0.94	2.8	0.0804597	15	44430	0.449143
STC1.P52823.OID21014.v1	Schizophrenia	6	1.41	0.87	2.29	0.162439	19	44430	0.208738
STC1.P52823.OID21014.v1	Schizophrenia	7	1.57	1.02	2.43	0.0417207	24	44430	0.815114
STC1.P52823.OID21014.v1	Schizophrenia	8	1.38	0.93	2.04	0.108463	29	44430	0.30923
STC1.P52823.OID21014.v1	Schizophrenia	9	1.45	0.98	2.13	0.0612789	30	44430	0.523471
STC1.P52823.OID21014.v1	Schizophrenia	10	1.47	1.02	2.1	0.037681	34	44430	0.664915
STC1.P52823.OID21014.v1	Schizophrenia	11	1.62	1.15	2.26	0.00520842	39	44430	0.522585
STC1.P52823.OID21014.v1	Schizophrenia	12	1.43	1.04	1.97	0.0270879	44	44430	0.379207
STC1.P52823.OID21014.v1	Schizophrenia	13	1.43	1.04	1.97	0.0270879	44	44430	0.379207
STC1.P52823.OID21014.v1	Schizophrenia	14	1.36	0.99	1.86	0.0551451	45	44430	0.155283
STC1.P52823.OID21014.v1	Schizophrenia	15	1.36	0.99	1.86	0.0551451	45	44430	0.155283
STC1.P52823.OID21014.v1	Schizophrenia	16	1.36	0.99	1.86	0.0551451	45	44430	0.155283
STC1.P52823.OID21014.v1	Schizophrenia	17	1.36	0.99	1.86	0.0551451	45	44430	0.155283
RWDD1.Q9H446.OID21015.v1	Schizophrenia	1	1.16	0.27	5.03	0.841541	2	44430	14451
RWDD1.Q9H446.OID21015.v1	Schizophrenia	2	1.77	0.59	5.31	0.310782	3	44430	14452
RWDD1.Q9H446.OID21015.v1	Schizophrenia	3	1.88	0.88	4.01	0.10169	7	44430	14453
RWDD1.Q9H446.OID21015.v1	Schizophrenia	4	1.68	0.95	2.99	0.076008	12	44430	0.734339
RWDD1.Q9H446.OID21015.v1	Schizophrenia	5	1.78	1.06	2.99	0.0287863	15	44430	0.899862
RWDD1.Q9H446.OID21015.v1	Schizophrenia	6	1.74	1.1	2.75	0.0186768	19	44430	0.928604
RWDD1.Q9H446.OID21015.v1	Schizophrenia	7	1.6	1.06	2.4	0.0246568	24	44430	0.601645
RWDD1.Q9H446.OID21015.v1	Schizophrenia	8	1.59	1.1	2.3	0.0145286	29	44430	0.63525
RWDD1.Q9H446.OID21015.v1	Schizophrenia	9	1.59	1.11	2.29	0.0124553	30	44430	0.638329
RWDD1.Q9H446.OID21015.v1	Schizophrenia	10	1.57	1.12	2.21	0.00964184	34	44430	0.612207
RWDD1.Q9H446.OID21015.v1	Schizophrenia	11	1.59	1.16	2.19	0.00421078	39	44430	0.817526
RWDD1.Q9H446.OID21015.v1	Schizophrenia	12	1.6	1.19	2.16	0.0020976	44	44430	0.90569
RWDD1.Q9H446.OID21015.v1	Schizophrenia	13	1.6	1.19	2.16	0.0020976	44	44430	0.90569
RWDD1.Q9H446.OID21015.v1	Schizophrenia	14	1.62	1.2	2.17	0.00154824	45	44430	0.972979
RWDD1.Q9H446.OID21015.v1	Schizophrenia	15	1.62	1.2	2.17	0.00154824	45	44430	0.972979
RWDD1.Q9H446.OID21015.v1	Schizophrenia	16	1.62	1.2	2.17	0.00154824	45	44430	0.972979
RWDD1.Q9H446.OID21015.v1	Schizophrenia	17	1.62	1.2	2.17	0.00154824	45	44430	0.972979
VTA1.Q9NP79.OID21016.v1	Schizophrenia	1	1.08	0.24	4.82	0.915315	2	44430	14468
VTA1.Q9NP79.OID21016.v1	Schizophrenia	2	1.17	0.37	3.63	0.790928	3	44430	14469
VTA1.Q9NP79.OID21016.v1	Schizophrenia	3	1.39	0.66	2.92	0.385982	7	44430	14470
VTA1.Q9NP79.OID21016.v1	Schizophrenia	4	1.35	0.77	2.39	0.296058	12	44430	0.921751
VTA1.Q9NP79.OID21016.v1	Schizophrenia	5	1.67	1	2.77	0.048529	15	44430	0.222462
VTA1.Q9NP79.OID21016.v1	Schizophrenia	6	1.66	1.06	2.6	0.0282474	19	44430	0.303885
VTA1.Q9NP79.OID21016.v1	Schizophrenia	7	1.45	0.97	2.16	0.0711985	24	44430	0.822538
VTA1.Q9NP79.OID21016.v1	Schizophrenia	8	1.5	1.04	2.17	0.0281312	29	44430	0.942023
VTA1.Q9NP79.OID21016.v1	Schizophrenia	9	1.5	1.05	2.15	0.0262666	30	44430	0.984132
VTA1.Q9NP79.OID21016.v1	Schizophrenia	10	1.47	1.05	2.05	0.0261315	34	44430	0.835031
VTA1.Q9NP79.OID21016.v1	Schizophrenia	11	1.48	1.08	2.02	0.0151033	39	44430	0.91214
VTA1.Q9NP79.OID21016.v1	Schizophrenia	12	1.44	1.07	1.93	0.0161769	44	44430	0.760444
VTA1.Q9NP79.OID21016.v1	Schizophrenia	13	1.44	1.07	1.93	0.0161769	44	44430	0.760444
VTA1.Q9NP79.OID21016.v1	Schizophrenia	14	1.44	1.07	1.93	0.0147695	45	44430	0.768029
VTA1.Q9NP79.OID21016.v1	Schizophrenia	15	1.44	1.07	1.93	0.0147695	45	44430	0.768029
VTA1.Q9NP79.OID21016.v1	Schizophrenia	16	1.44	1.07	1.93	0.0147695	45	44430	0.768029
VTA1.Q9NP79.OID21016.v1	Schizophrenia	17	1.44	1.07	1.93	0.0147695	45	44430	0.768029
EZR.P15311.OID21017.v1	Schizophrenia	1	0.53	0.14	1.97	0.34327	2	44430	14485
EZR.P15311.OID21017.v1	Schizophrenia	2	0.77	0.26	2.32	0.647051	3	44430	14486
EZR.P15311.OID21017.v1	Schizophrenia	3	1.4	0.64	3.06	0.394122	7	44430	14487
EZR.P15311.OID21017.v1	Schizophrenia	4	1.78	0.99	3.19	0.0542781	12	44430	0.549495
EZR.P15311.OID21017.v1	Schizophrenia	5	1.72	1.01	2.93	0.0474616	15	44430	0.533764
EZR.P15311.OID21017.v1	Schizophrenia	6	1.44	0.9	2.3	0.131005	19	44430	0.680325
EZR.P15311.OID21017.v1	Schizophrenia	7	1.26	0.83	1.92	0.27448	24	44430	0.304805
EZR.P15311.OID21017.v1	Schizophrenia	8	1.14	0.78	1.66	0.510283	29	44430	0.21312
EZR.P15311.OID21017.v1	Schizophrenia	9	1.2	0.83	1.74	0.337608	30	44430	0.449615
EZR.P15311.OID21017.v1	Schizophrenia	10	1.05	0.74	1.48	0.794048	34	44430	0.0864933
EZR.P15311.OID21017.v1	Schizophrenia	11	0.95	0.69	1.31	0.746899	39	44430	0.031638
EZR.P15311.OID21017.v1	Schizophrenia	12	1.05	0.77	1.42	0.761264	44	44430	0.393535
EZR.P15311.OID21017.v1	Schizophrenia	13	1.05	0.77	1.42	0.761264	44	44430	0.393535
EZR.P15311.OID21017.v1	Schizophrenia	14	1.04	0.77	1.4	0.805929	45	44430	0.294038
EZR.P15311.OID21017.v1	Schizophrenia	15	1.04	0.77	1.4	0.805929	45	44430	0.294038
EZR.P15311.OID21017.v1	Schizophrenia	16	1.04	0.77	1.4	0.805929	45	44430	0.294038
EZR.P15311.OID21017.v1	Schizophrenia	17	1.04	0.77	1.4	0.805929	45	44430	0.294038
CD8A.P01732.OID21018.v1	Schizophrenia	1	1.59	0.36	6.95	0.537126	2	44430	14502
CD8A.P01732.OID21018.v1	Schizophrenia	2	1.54	0.49	4.87	0.465102	3	44430	14503
CD8A.P01732.OID21018.v1	Schizophrenia	3	0.84	0.4	1.76	0.647612	7	44430	14504
CD8A.P01732.OID21018.v1	Schizophrenia	4	0.9	0.51	1.59	0.709082	12	44430	0.874118
CD8A.P01732.OID21018.v1	Schizophrenia	5	1.15	0.69	1.9	0.598566	15	44430	0.0740625
CD8A.P01732.OID21018.v1	Schizophrenia	6	0.97	0.62	1.53	0.900868	19	44430	0.64548
CD8A.P01732.OID21018.v1	Schizophrenia	7	0.89	0.59	1.33	0.567107	24	44430	0.853053
CD8A.P01732.OID21018.v1	Schizophrenia	8	0.9	0.62	1.29	0.558632	29	44430	0.996046
CD8A.P01732.OID21018.v1	Schizophrenia	9	0.91	0.64	1.31	0.624199	30	44430	0.891373
CD8A.P01732.OID21018.v1	Schizophrenia	10	0.88	0.63	1.23	0.443473	34	44430	0.634028
CD8A.P01732.OID21018.v1	Schizophrenia	11	0.87	0.64	1.19	0.38695	39	44430	0.797289
CD8A.P01732.OID21018.v1	Schizophrenia	12	0.9	0.67	1.21	0.475065	44	44430	0.870488
CD8A.P01732.OID21018.v1	Schizophrenia	13	0.9	0.67	1.21	0.475065	44	44430	0.870488
CD8A.P01732.OID21018.v1	Schizophrenia	14	0.89	0.66	1.19	0.416989	45	44430	0.929134
CD8A.P01732.OID21018.v1	Schizophrenia	15	0.89	0.66	1.19	0.416989	45	44430	0.929134
CD8A.P01732.OID21018.v1	Schizophrenia	16	0.89	0.66	1.19	0.416989	45	44430	0.929134
CD8A.P01732.OID21018.v1	Schizophrenia	17	0.89	0.66	1.19	0.416989	45	44430	0.929134
MMP8.P22894.OID21019.v1	Schizophrenia	1	3.39	0.5	23.17	0.213259	2	44430	14519
MMP8.P22894.OID21019.v1	Schizophrenia	2	2.5	0.76	8.24	0.131726	3	44430	14520
MMP8.P22894.OID21019.v1	Schizophrenia	3	1.47	0.68	3.21	0.328437	7	44430	14521
MMP8.P22894.OID21019.v1	Schizophrenia	4	1.77	0.99	3.17	0.0535042	12	44430	0.909126
MMP8.P22894.OID21019.v1	Schizophrenia	5	1.65	0.98	2.78	0.0597628	15	44430	0.913656
MMP8.P22894.OID21019.v1	Schizophrenia	6	1.64	1.03	2.61	0.0374686	19	44430	0.882977
MMP8.P22894.OID21019.v1	Schizophrenia	7	1.6	1.06	2.41	0.026313	24	44430	0.889637
MMP8.P22894.OID21019.v1	Schizophrenia	8	1.48	1.01	2.15	0.0421439	29	44430	0.603855
MMP8.P22894.OID21019.v1	Schizophrenia	9	1.51	1.04	2.18	0.0289684	30	44430	0.708493
MMP8.P22894.OID21019.v1	Schizophrenia	10	1.39	0.99	1.97	0.0606211	34	44430	0.392411
MMP8.P22894.OID21019.v1	Schizophrenia	11	1.36	0.99	1.88	0.0604039	39	44430	0.481999
MMP8.P22894.OID21019.v1	Schizophrenia	12	1.37	1.01	1.86	0.0427062	44	44430	0.557231
MMP8.P22894.OID21019.v1	Schizophrenia	13	1.37	1.01	1.86	0.0427062	44	44430	0.557231
MMP8.P22894.OID21019.v1	Schizophrenia	14	1.33	0.98	1.8	0.0637454	45	44430	0.336421
MMP8.P22894.OID21019.v1	Schizophrenia	15	1.33	0.98	1.8	0.0637454	45	44430	0.336421
MMP8.P22894.OID21019.v1	Schizophrenia	16	1.33	0.98	1.8	0.0637454	45	44430	0.336421
MMP8.P22894.OID21019.v1	Schizophrenia	17	1.33	0.98	1.8	0.0637454	45	44430	0.336421
SEMA4D.Q92854.OID21020.v1	Schizophrenia	1	1.07	0.28	4.15	0.921362	2	44430	14536
SEMA4D.Q92854.OID21020.v1	Schizophrenia	2	1.8	0.63	5.17	0.272343	3	44430	14537
SEMA4D.Q92854.OID21020.v1	Schizophrenia	3	1.46	0.7	3.06	0.31236	7	44430	14538
SEMA4D.Q92854.OID21020.v1	Schizophrenia	4	1.23	0.7	2.17	0.479498	12	44430	0.663987
SEMA4D.Q92854.OID21020.v1	Schizophrenia	5	1.45	0.87	2.41	0.158202	15	44430	0.588023
SEMA4D.Q92854.OID21020.v1	Schizophrenia	6	1.47	0.93	2.31	0.10014	19	44430	0.546185
SEMA4D.Q92854.OID21020.v1	Schizophrenia	7	1.37	0.91	2.06	0.128601	24	44430	0.990042
SEMA4D.Q92854.OID21020.v1	Schizophrenia	8	1.35	0.93	1.95	0.110056	29	44430	0.968576
SEMA4D.Q92854.OID21020.v1	Schizophrenia	9	1.39	0.97	2	0.0716354	30	44430	0.816633
SEMA4D.Q92854.OID21020.v1	Schizophrenia	10	1.39	0.99	1.94	0.0597106	34	44430	0.94843
SEMA4D.Q92854.OID21020.v1	Schizophrenia	11	1.44	1.05	1.97	0.0242735	39	44430	0.651879
SEMA4D.Q92854.OID21020.v1	Schizophrenia	12	1.42	1.05	1.91	0.0221999	44	44430	0.766201
SEMA4D.Q92854.OID21020.v1	Schizophrenia	13	1.42	1.05	1.91	0.0221999	44	44430	0.766201
SEMA4D.Q92854.OID21020.v1	Schizophrenia	14	1.4	1.04	1.88	0.0248417	45	44430	0.903514
SEMA4D.Q92854.OID21020.v1	Schizophrenia	15	1.4	1.04	1.88	0.0248417	45	44430	0.903514
SEMA4D.Q92854.OID21020.v1	Schizophrenia	16	1.4	1.04	1.88	0.0248417	45	44430	0.903514
SEMA4D.Q92854.OID21020.v1	Schizophrenia	17	1.4	1.04	1.88	0.0248417	45	44430	0.903514
PDCD5.O14737.OID21021.v1	Schizophrenia	1	1.34	0.32	5.64	0.686339	2	44430	14553
PDCD5.O14737.OID21021.v1	Schizophrenia	2	2.09	0.68	6.43	0.198952	3	44430	14554
PDCD5.O14737.OID21021.v1	Schizophrenia	3	1.84	0.85	3.97	0.119936	7	44430	14555
PDCD5.O14737.OID21021.v1	Schizophrenia	4	1.88	1.05	3.36	0.0335546	12	44430	0.822826
PDCD5.O14737.OID21021.v1	Schizophrenia	5	1.96	1.16	3.31	0.0121475	15	44430	0.830039
PDCD5.O14737.OID21021.v1	Schizophrenia	6	1.97	1.24	3.14	0.00417876	19	44430	0.692624
PDCD5.O14737.OID21021.v1	Schizophrenia	7	1.99	1.32	3.01	0.00107682	24	44430	0.715231
PDCD5.O14737.OID21021.v1	Schizophrenia	8	1.95	1.34	2.84	0.000451796	29	44430	0.854297
PDCD5.O14737.OID21021.v1	Schizophrenia	9	2.06	1.43	2.98	0.000116609	30	44430	0.538652
PDCD5.O14737.OID21021.v1	Schizophrenia	10	1.84	1.3	2.6	0.000561522	34	44430	0.648755
PDCD5.O14737.OID21021.v1	Schizophrenia	11	1.72	1.24	2.37	0.0010077	39	44430	0.330396
PDCD5.O14737.OID21021.v1	Schizophrenia	12	1.6	1.18	2.16	0.00237831	44	44430	0.115085
PDCD5.O14737.OID21021.v1	Schizophrenia	13	1.6	1.18	2.16	0.00237831	44	44430	0.115085
PDCD5.O14737.OID21021.v1	Schizophrenia	14	1.6	1.19	2.16	0.00194472	45	44430	0.132916
PDCD5.O14737.OID21021.v1	Schizophrenia	15	1.6	1.19	2.16	0.00194472	45	44430	0.132916
PDCD5.O14737.OID21021.v1	Schizophrenia	16	1.6	1.19	2.16	0.00194472	45	44430	0.132916
PDCD5.O14737.OID21021.v1	Schizophrenia	17	1.6	1.19	2.16	0.00194472	45	44430	0.132916
NSFL1C.Q9UNZ2.OID21022.v1	Schizophrenia	1	1.14	0.26	5.02	0.863162	2	44430	14570
NSFL1C.Q9UNZ2.OID21022.v1	Schizophrenia	2	1.57	0.51	4.89	0.433282	3	44430	14571
NSFL1C.Q9UNZ2.OID21022.v1	Schizophrenia	3	1.74	0.81	3.76	0.158549	7	44430	14572
NSFL1C.Q9UNZ2.OID21022.v1	Schizophrenia	4	1.69	0.94	3.03	0.0775625	12	44430	0.616985
NSFL1C.Q9UNZ2.OID21022.v1	Schizophrenia	5	1.66	0.98	2.81	0.0595759	15	44430	0.763513
NSFL1C.Q9UNZ2.OID21022.v1	Schizophrenia	6	1.56	0.98	2.49	0.0625397	19	44430	0.72343
NSFL1C.Q9UNZ2.OID21022.v1	Schizophrenia	7	1.55	1.03	2.35	0.0370122	24	44430	0.736392
NSFL1C.Q9UNZ2.OID21022.v1	Schizophrenia	8	1.62	1.11	2.36	0.0119088	29	44430	0.93345
NSFL1C.Q9UNZ2.OID21022.v1	Schizophrenia	9	1.67	1.15	2.41	0.00676433	30	44430	0.784979
NSFL1C.Q9UNZ2.OID21022.v1	Schizophrenia	10	1.59	1.12	2.25	0.0088529	34	44430	0.904632
NSFL1C.Q9UNZ2.OID21022.v1	Schizophrenia	11	1.52	1.1	2.11	0.0106648	39	44430	0.661803
NSFL1C.Q9UNZ2.OID21022.v1	Schizophrenia	12	1.5	1.1	2.03	0.00953835	44	44430	0.561053
NSFL1C.Q9UNZ2.OID21022.v1	Schizophrenia	13	1.5	1.1	2.03	0.00953835	44	44430	0.561053
NSFL1C.Q9UNZ2.OID21022.v1	Schizophrenia	14	1.5	1.11	2.02	0.00849263	45	44430	0.581816
NSFL1C.Q9UNZ2.OID21022.v1	Schizophrenia	15	1.5	1.11	2.02	0.00849263	45	44430	0.581816
NSFL1C.Q9UNZ2.OID21022.v1	Schizophrenia	16	1.5	1.11	2.02	0.00849263	45	44430	0.581816
NSFL1C.Q9UNZ2.OID21022.v1	Schizophrenia	17	1.5	1.11	2.02	0.00849263	45	44430	0.581816
SERPINB6.P35237.OID21023.v1	Schizophrenia	1	0.96	0.24	3.85	0.957716	2	44430	14587
SERPINB6.P35237.OID21023.v1	Schizophrenia	2	1.62	0.53	5	0.400495	3	44430	14588
SERPINB6.P35237.OID21023.v1	Schizophrenia	3	1.53	0.72	3.26	0.27327	7	44430	14589
SERPINB6.P35237.OID21023.v1	Schizophrenia	4	1.47	0.83	2.6	0.188447	12	44430	0.940611
SERPINB6.P35237.OID21023.v1	Schizophrenia	5	1.71	1.02	2.87	0.0424521	15	44430	0.403456
SERPINB6.P35237.OID21023.v1	Schizophrenia	6	1.65	1.04	2.6	0.0329591	19	44430	0.588291
SERPINB6.P35237.OID21023.v1	Schizophrenia	7	1.52	1.01	2.28	0.0449342	24	44430	0.810352
SERPINB6.P35237.OID21023.v1	Schizophrenia	8	1.49	1.03	2.15	0.0354901	29	44430	0.745964
SERPINB6.P35237.OID21023.v1	Schizophrenia	9	1.48	1.03	2.13	0.0341049	30	44430	0.719434
SERPINB6.P35237.OID21023.v1	Schizophrenia	10	1.48	1.05	2.08	0.0248089	34	44430	0.737901
SERPINB6.P35237.OID21023.v1	Schizophrenia	11	1.49	1.08	2.05	0.0146718	39	44430	0.833819
SERPINB6.P35237.OID21023.v1	Schizophrenia	12	1.47	1.09	1.99	0.0116112	44	44430	0.77377
SERPINB6.P35237.OID21023.v1	Schizophrenia	13	1.47	1.09	1.99	0.0116112	44	44430	0.77377
SERPINB6.P35237.OID21023.v1	Schizophrenia	14	1.49	1.11	2	0.00840062	45	44430	0.880193
SERPINB6.P35237.OID21023.v1	Schizophrenia	15	1.49	1.11	2	0.00840062	45	44430	0.880193
SERPINB6.P35237.OID21023.v1	Schizophrenia	16	1.49	1.11	2	0.00840062	45	44430	0.880193
SERPINB6.P35237.OID21023.v1	Schizophrenia	17	1.49	1.11	2	0.00840062	45	44430	0.880193
CXCL13.O43927.OID21024.v1	Schizophrenia	1	1.97	0.4	9.69	0.404901	2	44430	14604
CXCL13.O43927.OID21024.v1	Schizophrenia	2	1.76	0.56	5.55	0.33521	3	44430	14605
CXCL13.O43927.OID21024.v1	Schizophrenia	3	1.66	0.77	3.55	0.193531	7	44430	14606
CXCL13.O43927.OID21024.v1	Schizophrenia	4	1.74	0.99	3.07	0.0536352	12	44430	0.652469
CXCL13.O43927.OID21024.v1	Schizophrenia	5	1.41	0.84	2.35	0.193529	15	44430	0.576115
CXCL13.O43927.OID21024.v1	Schizophrenia	6	1.16	0.74	1.84	0.518112	19	44430	0.119996
CXCL13.O43927.OID21024.v1	Schizophrenia	7	1.09	0.73	1.64	0.674523	24	44430	0.166861
CXCL13.O43927.OID21024.v1	Schizophrenia	8	0.99	0.69	1.43	0.969878	29	44430	0.0905023
CXCL13.O43927.OID21024.v1	Schizophrenia	9	1.02	0.71	1.47	0.906273	30	44430	0.180204
CXCL13.O43927.OID21024.v1	Schizophrenia	10	1.12	0.8	1.57	0.517918	34	44430	0.655459
CXCL13.O43927.OID21024.v1	Schizophrenia	11	1.22	0.89	1.68	0.220201	39	44430	0.56577
CXCL13.O43927.OID21024.v1	Schizophrenia	12	1.21	0.9	1.64	0.205914	44	44430	0.695825
CXCL13.O43927.OID21024.v1	Schizophrenia	13	1.21	0.9	1.64	0.205914	44	44430	0.695825
CXCL13.O43927.OID21024.v1	Schizophrenia	14	1.16	0.87	1.56	0.312268	45	44430	0.867166
CXCL13.O43927.OID21024.v1	Schizophrenia	15	1.16	0.87	1.56	0.312268	45	44430	0.867166
CXCL13.O43927.OID21024.v1	Schizophrenia	16	1.16	0.87	1.56	0.312268	45	44430	0.867166
CXCL13.O43927.OID21024.v1	Schizophrenia	17	1.16	0.87	1.56	0.312268	45	44430	0.867166
CD34.P28906.OID21025.v1	Schizophrenia	1	0.08	0.01	0.91	0.0416747	2	44430	14621
CD34.P28906.OID21025.v1	Schizophrenia	2	0.72	0.23	2.24	0.571195	3	44430	14622
CD34.P28906.OID21025.v1	Schizophrenia	3	1.11	0.52	2.36	0.781755	7	44430	14623
CD34.P28906.OID21025.v1	Schizophrenia	4	1.45	0.81	2.58	0.209006	12	44430	0.0644658
CD34.P28906.OID21025.v1	Schizophrenia	5	1.13	0.68	1.88	0.645718	15	44430	0.871865
CD34.P28906.OID21025.v1	Schizophrenia	6	1.17	0.74	1.83	0.508207	19	44430	0.936208
CD34.P28906.OID21025.v1	Schizophrenia	7	1.1	0.74	1.65	0.626885	24	44430	0.528847
CD34.P28906.OID21025.v1	Schizophrenia	8	1.09	0.76	1.57	0.637885	29	44430	0.621886
CD34.P28906.OID21025.v1	Schizophrenia	9	1.09	0.76	1.56	0.634335	30	44430	0.666985
CD34.P28906.OID21025.v1	Schizophrenia	10	0.98	0.7	1.38	0.915469	34	44430	0.237851
CD34.P28906.OID21025.v1	Schizophrenia	11	0.92	0.67	1.27	0.626143	39	44430	0.119347
CD34.P28906.OID21025.v1	Schizophrenia	12	0.9	0.67	1.22	0.509471	44	44430	0.170774
CD34.P28906.OID21025.v1	Schizophrenia	13	0.9	0.67	1.22	0.509471	44	44430	0.170774
CD34.P28906.OID21025.v1	Schizophrenia	14	0.88	0.65	1.18	0.377066	45	44430	0.0918498
CD34.P28906.OID21025.v1	Schizophrenia	15	0.88	0.65	1.18	0.377066	45	44430	0.0918498
CD34.P28906.OID21025.v1	Schizophrenia	16	0.88	0.65	1.18	0.377066	45	44430	0.0918498
CD34.P28906.OID21025.v1	Schizophrenia	17	0.88	0.65	1.18	0.377066	45	44430	0.0918498
VCAN.P13611.OID21026.v1	Schizophrenia	1	0.77	0.2	2.93	0.704486	2	44430	14638
VCAN.P13611.OID21026.v1	Schizophrenia	2	0.78	0.26	2.3	0.649977	3	44430	14639
VCAN.P13611.OID21026.v1	Schizophrenia	3	1.96	0.91	4.23	0.084621	7	44430	14640
VCAN.P13611.OID21026.v1	Schizophrenia	4	1.47	0.82	2.63	0.195476	12	44430	0.508856
VCAN.P13611.OID21026.v1	Schizophrenia	5	1.06	0.63	1.78	0.832882	15	44430	0.0195035
VCAN.P13611.OID21026.v1	Schizophrenia	6	0.95	0.6	1.51	0.840238	19	44430	0.0125764
VCAN.P13611.OID21026.v1	Schizophrenia	7	1.17	0.78	1.77	0.447959	24	44430	0.459617
VCAN.P13611.OID21026.v1	Schizophrenia	8	1.13	0.78	1.64	0.523868	29	44430	0.502597
VCAN.P13611.OID21026.v1	Schizophrenia	9	1.18	0.82	1.71	0.374503	30	44430	0.909247
VCAN.P13611.OID21026.v1	Schizophrenia	10	1.21	0.85	1.7	0.288838	34	44430	0.91981
VCAN.P13611.OID21026.v1	Schizophrenia	11	1.16	0.84	1.6	0.36096	39	44430	0.771325
VCAN.P13611.OID21026.v1	Schizophrenia	12	1.09	0.81	1.47	0.577515	44	44430	0.454329
VCAN.P13611.OID21026.v1	Schizophrenia	13	1.09	0.81	1.47	0.577515	44	44430	0.454329
VCAN.P13611.OID21026.v1	Schizophrenia	14	1.09	0.81	1.47	0.569316	45	44430	0.496678
VCAN.P13611.OID21026.v1	Schizophrenia	15	1.09	0.81	1.47	0.569316	45	44430	0.496678
VCAN.P13611.OID21026.v1	Schizophrenia	16	1.09	0.81	1.47	0.569316	45	44430	0.496678
VCAN.P13611.OID21026.v1	Schizophrenia	17	1.09	0.81	1.47	0.569316	45	44430	0.496678
PPCDC.Q96CD2.OID21027.v1	Schizophrenia	1	1.01	0.25	4.07	0.990828	2	44430	14655
PPCDC.Q96CD2.OID21027.v1	Schizophrenia	2	1.61	0.53	4.87	0.401751	3	44430	14656
PPCDC.Q96CD2.OID21027.v1	Schizophrenia	3	1.79	0.85	3.79	0.12817	7	44430	14657
PPCDC.Q96CD2.OID21027.v1	Schizophrenia	4	1.55	0.88	2.74	0.133218	12	44430	0.491976
PPCDC.Q96CD2.OID21027.v1	Schizophrenia	5	1.67	1	2.79	0.0507724	15	44430	0.98818
PPCDC.Q96CD2.OID21027.v1	Schizophrenia	6	1.52	0.97	2.4	0.070153	19	44430	0.765812
PPCDC.Q96CD2.OID21027.v1	Schizophrenia	7	1.45	0.97	2.17	0.0725134	24	44430	0.560604
PPCDC.Q96CD2.OID21027.v1	Schizophrenia	8	1.58	1.09	2.28	0.0146388	29	44430	0.794071
PPCDC.Q96CD2.OID21027.v1	Schizophrenia	9	1.56	1.09	2.23	0.0161672	30	44430	0.942704
PPCDC.Q96CD2.OID21027.v1	Schizophrenia	10	1.44	1.03	2.02	0.0350426	34	44430	0.541466
PPCDC.Q96CD2.OID21027.v1	Schizophrenia	11	1.4	1.02	1.92	0.0382806	39	44430	0.426428
PPCDC.Q96CD2.OID21027.v1	Schizophrenia	12	1.4	1.04	1.89	0.0259681	44	44430	0.534044
PPCDC.Q96CD2.OID21027.v1	Schizophrenia	13	1.4	1.04	1.89	0.0259681	44	44430	0.534044
PPCDC.Q96CD2.OID21027.v1	Schizophrenia	14	1.45	1.08	1.95	0.0134793	45	44430	0.811258
PPCDC.Q96CD2.OID21027.v1	Schizophrenia	15	1.45	1.08	1.95	0.0134793	45	44430	0.811258
PPCDC.Q96CD2.OID21027.v1	Schizophrenia	16	1.45	1.08	1.95	0.0134793	45	44430	0.811258
PPCDC.Q96CD2.OID21027.v1	Schizophrenia	17	1.45	1.08	1.95	0.0134793	45	44430	0.811258
SMPD1.P17405.OID21028.v1	Schizophrenia	1	1.46	0.31	6.86	0.631831	2	44430	14672
SMPD1.P17405.OID21028.v1	Schizophrenia	2	1.41	0.47	4.22	0.541976	3	44430	14673
SMPD1.P17405.OID21028.v1	Schizophrenia	3	1.02	0.47	2.2	0.965379	7	44430	14674
SMPD1.P17405.OID21028.v1	Schizophrenia	4	1.2	0.66	2.17	0.544425	12	44430	0.222358
SMPD1.P17405.OID21028.v1	Schizophrenia	5	0.96	0.56	1.62	0.865973	15	44430	0.0587199
SMPD1.P17405.OID21028.v1	Schizophrenia	6	0.82	0.52	1.31	0.403912	19	44430	0.0216977
SMPD1.P17405.OID21028.v1	Schizophrenia	7	0.81	0.54	1.23	0.319408	24	44430	0.0626971
SMPD1.P17405.OID21028.v1	Schizophrenia	8	0.74	0.51	1.08	0.114198	29	44430	0.0643353
SMPD1.P17405.OID21028.v1	Schizophrenia	9	0.75	0.52	1.09	0.130175	30	44430	0.0945669
SMPD1.P17405.OID21028.v1	Schizophrenia	10	0.85	0.6	1.21	0.376053	34	44430	0.968998
SMPD1.P17405.OID21028.v1	Schizophrenia	11	0.84	0.61	1.17	0.302699	39	44430	0.965872
SMPD1.P17405.OID21028.v1	Schizophrenia	12	0.84	0.62	1.14	0.263908	44	44430	0.817648
SMPD1.P17405.OID21028.v1	Schizophrenia	13	0.84	0.62	1.14	0.263908	44	44430	0.817648
SMPD1.P17405.OID21028.v1	Schizophrenia	14	0.82	0.61	1.11	0.206949	45	44430	0.688912
SMPD1.P17405.OID21028.v1	Schizophrenia	15	0.82	0.61	1.11	0.206949	45	44430	0.688912
SMPD1.P17405.OID21028.v1	Schizophrenia	16	0.82	0.61	1.11	0.206949	45	44430	0.688912
SMPD1.P17405.OID21028.v1	Schizophrenia	17	0.82	0.61	1.11	0.206949	45	44430	0.688912
BST2.Q10589.OID21029.v1	Schizophrenia	1	2.18	0.37	12.64	0.386282	2	44430	14689
BST2.Q10589.OID21029.v1	Schizophrenia	2	1.76	0.53	5.86	0.354335	3	44430	14690
BST2.Q10589.OID21029.v1	Schizophrenia	3	1.82	0.83	3.97	0.133697	7	44430	14691
BST2.Q10589.OID21029.v1	Schizophrenia	4	1.86	1.04	3.34	0.0362037	12	44430	0.778982
BST2.Q10589.OID21029.v1	Schizophrenia	5	1.61	0.95	2.73	0.0759917	15	44430	0.520788
BST2.Q10589.OID21029.v1	Schizophrenia	6	1.2	0.75	1.92	0.454157	19	44430	0.031021
BST2.Q10589.OID21029.v1	Schizophrenia	7	1.1	0.73	1.68	0.640647	24	44430	0.047763
BST2.Q10589.OID21029.v1	Schizophrenia	8	1.04	0.71	1.52	0.837545	29	44430	0.0651323
BST2.Q10589.OID21029.v1	Schizophrenia	9	1.07	0.74	1.56	0.711292	30	44430	0.116623
BST2.Q10589.OID21029.v1	Schizophrenia	10	1.05	0.74	1.49	0.79236	34	44430	0.124041
BST2.Q10589.OID21029.v1	Schizophrenia	11	1.02	0.74	1.42	0.883484	39	44430	0.215511
BST2.Q10589.OID21029.v1	Schizophrenia	12	1.03	0.75	1.4	0.863771	44	44430	0.25785
BST2.Q10589.OID21029.v1	Schizophrenia	13	1.03	0.75	1.4	0.863771	44	44430	0.25785
BST2.Q10589.OID21029.v1	Schizophrenia	14	1.02	0.75	1.39	0.895238	45	44430	0.215921
BST2.Q10589.OID21029.v1	Schizophrenia	15	1.02	0.75	1.39	0.895238	45	44430	0.215921
BST2.Q10589.OID21029.v1	Schizophrenia	16	1.02	0.75	1.39	0.895238	45	44430	0.215921
BST2.Q10589.OID21029.v1	Schizophrenia	17	1.02	0.75	1.39	0.895238	45	44430	0.215921
CCL19.Q99731.OID21030.v1	Schizophrenia	1	1.19	0.28	5.11	0.813364	2	44430	14706
CCL19.Q99731.OID21030.v1	Schizophrenia	2	1.52	0.5	4.64	0.464697	3	44430	14707
CCL19.Q99731.OID21030.v1	Schizophrenia	3	1.69	0.8	3.58	0.170897	7	44430	14708
CCL19.Q99731.OID21030.v1	Schizophrenia	4	1.47	0.82	2.61	0.191997	12	44430	0.937548
CCL19.Q99731.OID21030.v1	Schizophrenia	5	1.31	0.78	2.21	0.310246	15	44430	0.717406
CCL19.Q99731.OID21030.v1	Schizophrenia	6	1.19	0.74	1.9	0.477224	19	44430	0.344953
CCL19.Q99731.OID21030.v1	Schizophrenia	7	1.2	0.79	1.83	0.390345	24	44430	0.781656
CCL19.Q99731.OID21030.v1	Schizophrenia	8	1.25	0.85	1.82	0.257927	29	44430	0.829957
CCL19.Q99731.OID21030.v1	Schizophrenia	9	1.25	0.86	1.81	0.243862	30	44430	0.813262
CCL19.Q99731.OID21030.v1	Schizophrenia	10	1.21	0.85	1.71	0.297273	34	44430	0.785759
CCL19.Q99731.OID21030.v1	Schizophrenia	11	1.29	0.93	1.79	0.124779	39	44430	0.600934
CCL19.Q99731.OID21030.v1	Schizophrenia	12	1.21	0.89	1.64	0.232605	44	44430	0.809129
CCL19.Q99731.OID21030.v1	Schizophrenia	13	1.21	0.89	1.64	0.232605	44	44430	0.809129
CCL19.Q99731.OID21030.v1	Schizophrenia	14	1.24	0.91	1.68	0.17056	45	44430	0.954756
CCL19.Q99731.OID21030.v1	Schizophrenia	15	1.24	0.91	1.68	0.17056	45	44430	0.954756
CCL19.Q99731.OID21030.v1	Schizophrenia	16	1.24	0.91	1.68	0.17056	45	44430	0.954756
CCL19.Q99731.OID21030.v1	Schizophrenia	17	1.24	0.91	1.68	0.17056	45	44430	0.954756
SULT1A1.P50225.OID21031.v1	Schizophrenia	1	0.5	0.12	2.01	0.328018	2	44430	14723
SULT1A1.P50225.OID21031.v1	Schizophrenia	2	0.75	0.25	2.21	0.597124	3	44430	14724
SULT1A1.P50225.OID21031.v1	Schizophrenia	3	1.42	0.68	2.95	0.351478	7	44430	14725
SULT1A1.P50225.OID21031.v1	Schizophrenia	4	1.2	0.69	2.11	0.520235	12	44430	0.952951
SULT1A1.P50225.OID21031.v1	Schizophrenia	5	1.48	0.89	2.46	0.126169	15	44430	0.230416
SULT1A1.P50225.OID21031.v1	Schizophrenia	6	1.46	0.94	2.28	0.0958184	19	44430	0.33049
SULT1A1.P50225.OID21031.v1	Schizophrenia	7	1.34	0.9	2	0.145292	24	44430	0.979294
SULT1A1.P50225.OID21031.v1	Schizophrenia	8	1.36	0.95	1.95	0.093799	29	44430	0.871923
SULT1A1.P50225.OID21031.v1	Schizophrenia	9	1.31	0.92	1.86	0.137657	30	44430	0.827589
SULT1A1.P50225.OID21031.v1	Schizophrenia	10	1.33	0.95	1.85	0.0926176	34	44430	0.956713
SULT1A1.P50225.OID21031.v1	Schizophrenia	11	1.34	0.98	1.82	0.0658944	39	44430	0.992342
SULT1A1.P50225.OID21031.v1	Schizophrenia	12	1.34	1	1.79	0.05126	44	44430	0.97139
SULT1A1.P50225.OID21031.v1	Schizophrenia	13	1.34	1	1.79	0.05126	44	44430	0.97139
SULT1A1.P50225.OID21031.v1	Schizophrenia	14	1.34	1	1.79	0.0461972	45	44430	0.997851
SULT1A1.P50225.OID21031.v1	Schizophrenia	15	1.34	1	1.79	0.0461972	45	44430	0.997851
SULT1A1.P50225.OID21031.v1	Schizophrenia	16	1.34	1	1.79	0.0461972	45	44430	0.997851
SULT1A1.P50225.OID21031.v1	Schizophrenia	17	1.34	1	1.79	0.0461972	45	44430	0.997851
SUMF2.Q8NBJ7.OID21032.v1	Schizophrenia	1	1.12	0.3	4.2	0.864043	2	44430	14740
SUMF2.Q8NBJ7.OID21032.v1	Schizophrenia	2	1.37	0.45	4.14	0.580666	3	44430	14741
SUMF2.Q8NBJ7.OID21032.v1	Schizophrenia	3	1.54	0.73	3.24	0.258605	7	44430	14742
SUMF2.Q8NBJ7.OID21032.v1	Schizophrenia	4	1.18	0.67	2.1	0.568807	12	44430	0.400583
SUMF2.Q8NBJ7.OID21032.v1	Schizophrenia	5	1.17	0.7	1.95	0.551988	15	44430	0.610158
SUMF2.Q8NBJ7.OID21032.v1	Schizophrenia	6	1.29	0.82	2.03	0.269546	19	44430	0.863267
SUMF2.Q8NBJ7.OID21032.v1	Schizophrenia	7	1.27	0.85	1.9	0.244179	24	44430	0.982402
SUMF2.Q8NBJ7.OID21032.v1	Schizophrenia	8	1.23	0.85	1.77	0.27588	29	44430	0.807707
SUMF2.Q8NBJ7.OID21032.v1	Schizophrenia	9	1.25	0.87	1.8	0.219369	30	44430	0.939037
SUMF2.Q8NBJ7.OID21032.v1	Schizophrenia	10	1.18	0.84	1.65	0.338079	34	44430	0.560696
SUMF2.Q8NBJ7.OID21032.v1	Schizophrenia	11	1.25	0.91	1.72	0.160487	39	44430	0.812584
SUMF2.Q8NBJ7.OID21032.v1	Schizophrenia	12	1.3	0.96	1.75	0.0851335	44	44430	0.584064
SUMF2.Q8NBJ7.OID21032.v1	Schizophrenia	13	1.3	0.96	1.75	0.0851335	44	44430	0.584064
SUMF2.Q8NBJ7.OID21032.v1	Schizophrenia	14	1.34	1	1.79	0.0519861	45	44430	0.403406
SUMF2.Q8NBJ7.OID21032.v1	Schizophrenia	15	1.34	1	1.79	0.0519861	45	44430	0.403406
SUMF2.Q8NBJ7.OID21032.v1	Schizophrenia	16	1.34	1	1.79	0.0519861	45	44430	0.403406
SUMF2.Q8NBJ7.OID21032.v1	Schizophrenia	17	1.34	1	1.79	0.0519861	45	44430	0.403406
PRL.P01236.OID21033.v1	Schizophrenia	1	0.28	0.06	1.33	0.109718	2	44430	14757
PRL.P01236.OID21033.v1	Schizophrenia	2	0.19	0.05	0.7	0.0123731	3	44430	14758
PRL.P01236.OID21033.v1	Schizophrenia	3	0.67	0.32	1.44	0.306732	7	44430	14759
PRL.P01236.OID21033.v1	Schizophrenia	4	0.82	0.46	1.45	0.488072	12	44430	0.0199651
PRL.P01236.OID21033.v1	Schizophrenia	5	0.81	0.48	1.35	0.417575	15	44430	0.166986
PRL.P01236.OID21033.v1	Schizophrenia	6	0.83	0.52	1.3	0.412332	19	44430	0.263638
PRL.P01236.OID21033.v1	Schizophrenia	7	0.74	0.49	1.11	0.147267	24	44430	0.661354
PRL.P01236.OID21033.v1	Schizophrenia	8	1.01	0.7	1.45	0.961107	29	44430	0.0105573
PRL.P01236.OID21033.v1	Schizophrenia	9	1.1	0.77	1.57	0.613	30	44430	0.00128928
PRL.P01236.OID21033.v1	Schizophrenia	10	1.09	0.78	1.52	0.62251	34	44430	0.0152508
PRL.P01236.OID21033.v1	Schizophrenia	11	1.19	0.87	1.63	0.270475	39	44430	0.00670991
PRL.P01236.OID21033.v1	Schizophrenia	12	1.13	0.84	1.52	0.417254	44	44430	0.0719076
PRL.P01236.OID21033.v1	Schizophrenia	13	1.13	0.84	1.52	0.417254	44	44430	0.0719076
PRL.P01236.OID21033.v1	Schizophrenia	14	1.14	0.85	1.53	0.382815	45	44430	0.0701289
PRL.P01236.OID21033.v1	Schizophrenia	15	1.14	0.85	1.53	0.382815	45	44430	0.0701289
PRL.P01236.OID21033.v1	Schizophrenia	16	1.14	0.85	1.53	0.382815	45	44430	0.0701289
PRL.P01236.OID21033.v1	Schizophrenia	17	1.14	0.85	1.53	0.382815	45	44430	0.0701289
LBR.Q14739.OID21034.v1	Schizophrenia	1	1.67	0.39	7.19	0.49129	2	44430	14774
LBR.Q14739.OID21034.v1	Schizophrenia	2	1.77	0.57	5.44	0.32095	3	44430	14775
LBR.Q14739.OID21034.v1	Schizophrenia	3	2.51	1.17	5.39	0.018221	7	44430	14776
LBR.Q14739.OID21034.v1	Schizophrenia	4	1.94	1.09	3.45	0.0245124	12	44430	0.25073
LBR.Q14739.OID21034.v1	Schizophrenia	5	1.78	1.06	3	0.0296697	15	44430	0.3151
LBR.Q14739.OID21034.v1	Schizophrenia	6	1.73	1.09	2.75	0.0200328	19	44430	0.435079
LBR.Q14739.OID21034.v1	Schizophrenia	7	1.54	1.02	2.33	0.0405238	24	44430	0.226889
LBR.Q14739.OID21034.v1	Schizophrenia	8	1.52	1.04	2.21	0.0293043	29	44430	0.329758
LBR.Q14739.OID21034.v1	Schizophrenia	9	1.57	1.08	2.27	0.0167415	30	44430	0.493315
LBR.Q14739.OID21034.v1	Schizophrenia	10	1.56	1.1	2.2	0.011823	34	44430	0.498233
LBR.Q14739.OID21034.v1	Schizophrenia	11	1.51	1.1	2.09	0.011713	39	44430	0.523074
LBR.Q14739.OID21034.v1	Schizophrenia	12	1.5	1.11	2.03	0.00909253	44	44430	0.492948
LBR.Q14739.OID21034.v1	Schizophrenia	13	1.5	1.11	2.03	0.00909253	44	44430	0.492948
LBR.Q14739.OID21034.v1	Schizophrenia	14	1.48	1.1	2	0.0105148	45	44430	0.39612
LBR.Q14739.OID21034.v1	Schizophrenia	15	1.48	1.1	2	0.0105148	45	44430	0.39612
LBR.Q14739.OID21034.v1	Schizophrenia	16	1.48	1.1	2	0.0105148	45	44430	0.39612
LBR.Q14739.OID21034.v1	Schizophrenia	17	1.48	1.1	2	0.0105148	45	44430	0.39612
ANXA3.P12429.OID21036.v1	Schizophrenia	1	1.01	0.25	4.1	0.985337	2	44430	14791
ANXA3.P12429.OID21036.v1	Schizophrenia	2	1.54	0.52	4.55	0.434261	3	44430	14792
ANXA3.P12429.OID21036.v1	Schizophrenia	3	2	0.95	4.21	0.0693066	7	44430	14793
ANXA3.P12429.OID21036.v1	Schizophrenia	4	2.1	1.19	3.71	0.0104364	12	44430	0.70018
ANXA3.P12429.OID21036.v1	Schizophrenia	5	2.28	1.38	3.77	0.0013144	15	44430	0.363276
ANXA3.P12429.OID21036.v1	Schizophrenia	6	2.18	1.39	3.41	0.000686596	19	44430	0.686286
ANXA3.P12429.OID21036.v1	Schizophrenia	7	1.9	1.27	2.84	0.00171875	24	44430	0.565444
ANXA3.P12429.OID21036.v1	Schizophrenia	8	1.76	1.23	2.54	0.00219894	29	44430	0.286947
ANXA3.P12429.OID21036.v1	Schizophrenia	9	1.79	1.26	2.56	0.00132397	30	44430	0.384893
ANXA3.P12429.OID21036.v1	Schizophrenia	10	1.69	1.21	2.37	0.00206179	34	44430	0.196551
ANXA3.P12429.OID21036.v1	Schizophrenia	11	1.66	1.21	2.26	0.00150752	39	44430	0.240963
ANXA3.P12429.OID21036.v1	Schizophrenia	12	1.59	1.19	2.14	0.00195423	44	44430	0.185439
ANXA3.P12429.OID21036.v1	Schizophrenia	13	1.59	1.19	2.14	0.00195423	44	44430	0.185439
ANXA3.P12429.OID21036.v1	Schizophrenia	14	1.6	1.2	2.14	0.00153916	45	44430	0.216082
ANXA3.P12429.OID21036.v1	Schizophrenia	15	1.6	1.2	2.14	0.00153916	45	44430	0.216082
ANXA3.P12429.OID21036.v1	Schizophrenia	16	1.6	1.2	2.14	0.00153916	45	44430	0.216082
ANXA3.P12429.OID21036.v1	Schizophrenia	17	1.6	1.2	2.14	0.00153916	45	44430	0.216082
ENO1.P06733.OID21037.v1	Schizophrenia	1	0.57	0.14	2.25	0.420551	2	44430	14808
ENO1.P06733.OID21037.v1	Schizophrenia	2	0.9	0.31	2.62	0.845439	3	44430	14809
ENO1.P06733.OID21037.v1	Schizophrenia	3	1.1	0.53	2.31	0.797565	7	44430	14810
ENO1.P06733.OID21037.v1	Schizophrenia	4	1.22	0.69	2.15	0.491369	12	44430	0.445851
ENO1.P06733.OID21037.v1	Schizophrenia	5	1.47	0.88	2.44	0.140079	15	44430	0.108144
ENO1.P06733.OID21037.v1	Schizophrenia	6	1.44	0.91	2.26	0.115965	19	44430	0.237864
ENO1.P06733.OID21037.v1	Schizophrenia	7	1.31	0.87	1.96	0.191225	24	44430	0.878034
ENO1.P06733.OID21037.v1	Schizophrenia	8	1.4	0.97	2.01	0.0734299	29	44430	0.511986
ENO1.P06733.OID21037.v1	Schizophrenia	9	1.43	1	2.04	0.0526428	30	44430	0.416533
ENO1.P06733.OID21037.v1	Schizophrenia	10	1.47	1.05	2.05	0.0257927	34	44430	0.37858
ENO1.P06733.OID21037.v1	Schizophrenia	11	1.4	1.02	1.92	0.0350989	39	44430	0.786274
ENO1.P06733.OID21037.v1	Schizophrenia	12	1.41	1.05	1.9	0.0224621	44	44430	0.753619
ENO1.P06733.OID21037.v1	Schizophrenia	13	1.41	1.05	1.9	0.0224621	44	44430	0.753619
ENO1.P06733.OID21037.v1	Schizophrenia	14	1.42	1.06	1.9	0.0194636	45	44430	0.743623
ENO1.P06733.OID21037.v1	Schizophrenia	15	1.42	1.06	1.9	0.0194636	45	44430	0.743623
ENO1.P06733.OID21037.v1	Schizophrenia	16	1.42	1.06	1.9	0.0194636	45	44430	0.743623
ENO1.P06733.OID21037.v1	Schizophrenia	17	1.42	1.06	1.9	0.0194636	45	44430	0.743623
CHGB.P05060.OID21038.v1	Schizophrenia	1	2.09	0.51	8.48	0.304402	2	44430	14825
CHGB.P05060.OID21038.v1	Schizophrenia	2	1.92	0.67	5.46	0.221282	3	44430	14826
CHGB.P05060.OID21038.v1	Schizophrenia	3	0.82	0.38	1.77	0.614469	7	44430	14827
CHGB.P05060.OID21038.v1	Schizophrenia	4	0.95	0.53	1.72	0.874873	12	44430	0.539008
CHGB.P05060.OID21038.v1	Schizophrenia	5	0.91	0.54	1.54	0.738187	15	44430	0.444338
CHGB.P05060.OID21038.v1	Schizophrenia	6	0.88	0.55	1.39	0.571712	19	44430	0.29284
CHGB.P05060.OID21038.v1	Schizophrenia	7	1	0.66	1.5	0.981034	24	44430	0.643302
CHGB.P05060.OID21038.v1	Schizophrenia	8	1.06	0.74	1.54	0.739695	29	44430	0.685794
CHGB.P05060.OID21038.v1	Schizophrenia	9	1.14	0.79	1.64	0.479966	30	44430	0.258205
CHGB.P05060.OID21038.v1	Schizophrenia	10	1.25	0.89	1.76	0.200389	34	44430	0.071211
CHGB.P05060.OID21038.v1	Schizophrenia	11	1.12	0.82	1.55	0.472381	39	44430	0.615972
CHGB.P05060.OID21038.v1	Schizophrenia	12	1.12	0.83	1.51	0.474031	44	44430	0.754189
CHGB.P05060.OID21038.v1	Schizophrenia	13	1.12	0.83	1.51	0.474031	44	44430	0.754189
CHGB.P05060.OID21038.v1	Schizophrenia	14	1.16	0.86	1.56	0.343111	45	44430	0.46338
CHGB.P05060.OID21038.v1	Schizophrenia	15	1.16	0.86	1.56	0.343111	45	44430	0.46338
CHGB.P05060.OID21038.v1	Schizophrenia	16	1.16	0.86	1.56	0.343111	45	44430	0.46338
CHGB.P05060.OID21038.v1	Schizophrenia	17	1.16	0.86	1.56	0.343111	45	44430	0.46338
ADAM8.P78325.OID21039.v1	Schizophrenia	1	1	0.24	4.18	0.997077	2	44430	14842
ADAM8.P78325.OID21039.v1	Schizophrenia	2	1.18	0.39	3.6	0.768129	3	44430	14843
ADAM8.P78325.OID21039.v1	Schizophrenia	3	1.44	0.67	3.07	0.352447	7	44430	14844
ADAM8.P78325.OID21039.v1	Schizophrenia	4	1.94	1.09	3.45	0.0235998	12	44430	0.718305
ADAM8.P78325.OID21039.v1	Schizophrenia	5	1.94	1.15	3.25	0.0127148	15	44430	0.519225
ADAM8.P78325.OID21039.v1	Schizophrenia	6	1.5	0.95	2.38	0.0852429	19	44430	0.418619
ADAM8.P78325.OID21039.v1	Schizophrenia	7	1.47	0.98	2.23	0.0653836	24	44430	0.653276
ADAM8.P78325.OID21039.v1	Schizophrenia	8	1.21	0.83	1.76	0.316938	29	44430	0.102271
ADAM8.P78325.OID21039.v1	Schizophrenia	9	1.25	0.87	1.81	0.233726	30	44430	0.203068
ADAM8.P78325.OID21039.v1	Schizophrenia	10	1.27	0.9	1.79	0.179799	34	44430	0.257212
ADAM8.P78325.OID21039.v1	Schizophrenia	11	1.15	0.83	1.58	0.398088	39	44430	0.114716
ADAM8.P78325.OID21039.v1	Schizophrenia	12	1.12	0.83	1.52	0.446934	44	44430	0.126901
ADAM8.P78325.OID21039.v1	Schizophrenia	13	1.12	0.83	1.52	0.446934	44	44430	0.126901
ADAM8.P78325.OID21039.v1	Schizophrenia	14	1.09	0.81	1.47	0.564695	45	44430	0.0522492
ADAM8.P78325.OID21039.v1	Schizophrenia	15	1.09	0.81	1.47	0.564695	45	44430	0.0522492
ADAM8.P78325.OID21039.v1	Schizophrenia	16	1.09	0.81	1.47	0.564695	45	44430	0.0522492
ADAM8.P78325.OID21039.v1	Schizophrenia	17	1.09	0.81	1.47	0.564695	45	44430	0.0522492
CD74.P04233.OID21040.v1	Schizophrenia	1	0.7	0.16	3.05	0.636748	2	44430	14859
CD74.P04233.OID21040.v1	Schizophrenia	2	0.8	0.25	2.48	0.693207	3	44430	14860
CD74.P04233.OID21040.v1	Schizophrenia	3	1.05	0.46	2.38	0.913939	7	44430	14861
CD74.P04233.OID21040.v1	Schizophrenia	4	0.88	0.47	1.63	0.68226	12	44430	0.505467
CD74.P04233.OID21040.v1	Schizophrenia	5	0.8	0.46	1.4	0.432503	15	44430	0.665226
CD74.P04233.OID21040.v1	Schizophrenia	6	0.96	0.59	1.57	0.871227	19	44430	0.714175
CD74.P04233.OID21040.v1	Schizophrenia	7	0.96	0.62	1.48	0.84359	24	44430	0.834539
CD74.P04233.OID21040.v1	Schizophrenia	8	0.98	0.66	1.46	0.924456	29	44430	0.520384
CD74.P04233.OID21040.v1	Schizophrenia	9	1.04	0.7	1.54	0.841202	30	44430	0.273262
CD74.P04233.OID21040.v1	Schizophrenia	10	1.05	0.72	1.51	0.809748	34	44430	0.386662
CD74.P04233.OID21040.v1	Schizophrenia	11	1.02	0.73	1.44	0.898145	39	44430	0.487906
CD74.P04233.OID21040.v1	Schizophrenia	12	0.98	0.71	1.36	0.925286	44	44430	0.9952
CD74.P04233.OID21040.v1	Schizophrenia	13	0.98	0.71	1.36	0.925286	44	44430	0.9952
CD74.P04233.OID21040.v1	Schizophrenia	14	0.94	0.68	1.29	0.685618	45	44430	0.536567
CD74.P04233.OID21040.v1	Schizophrenia	15	0.94	0.68	1.29	0.685618	45	44430	0.536567
CD74.P04233.OID21040.v1	Schizophrenia	16	0.94	0.68	1.29	0.685618	45	44430	0.536567
CD74.P04233.OID21040.v1	Schizophrenia	17	0.94	0.68	1.29	0.685618	45	44430	0.536567
LGALS8.O00214.OID21041.v1	Schizophrenia	1	0.32	0.07	1.39	0.127682	2	44430	14876
LGALS8.O00214.OID21041.v1	Schizophrenia	2	0.74	0.25	2.16	0.576809	3	44430	14877
LGALS8.O00214.OID21041.v1	Schizophrenia	3	0.99	0.47	2.07	0.968709	7	44430	14878
LGALS8.O00214.OID21041.v1	Schizophrenia	4	1.17	0.66	2.05	0.594575	12	44430	0.312019
LGALS8.O00214.OID21041.v1	Schizophrenia	5	1.33	0.8	2.2	0.277998	15	44430	0.14341
LGALS8.O00214.OID21041.v1	Schizophrenia	6	1.43	0.91	2.24	0.122432	19	44430	0.102273
LGALS8.O00214.OID21041.v1	Schizophrenia	7	1.29	0.87	1.94	0.209779	24	44430	0.587931
LGALS8.O00214.OID21041.v1	Schizophrenia	8	1.38	0.96	1.99	0.0856624	29	44430	0.400176
LGALS8.O00214.OID21041.v1	Schizophrenia	9	1.4	0.97	2	0.0690618	30	44430	0.36911
LGALS8.O00214.OID21041.v1	Schizophrenia	10	1.39	1	1.95	0.0534475	34	44430	0.516141
LGALS8.O00214.OID21041.v1	Schizophrenia	11	1.43	1.04	1.96	0.0266922	39	44430	0.393031
LGALS8.O00214.OID21041.v1	Schizophrenia	12	1.41	1.05	1.9	0.0221491	44	44430	0.523472
LGALS8.O00214.OID21041.v1	Schizophrenia	13	1.41	1.05	1.9	0.0221491	44	44430	0.523472
LGALS8.O00214.OID21041.v1	Schizophrenia	14	1.42	1.06	1.9	0.0197043	45	44430	0.53983
LGALS8.O00214.OID21041.v1	Schizophrenia	15	1.42	1.06	1.9	0.0197043	45	44430	0.53983
LGALS8.O00214.OID21041.v1	Schizophrenia	16	1.42	1.06	1.9	0.0197043	45	44430	0.53983
LGALS8.O00214.OID21041.v1	Schizophrenia	17	1.42	1.06	1.9	0.0197043	45	44430	0.53983
CXCL11.O14625.OID21042.v1	Schizophrenia	1	1.14	0.25	5.16	0.86753	2	44430	14893
CXCL11.O14625.OID21042.v1	Schizophrenia	2	0.82	0.28	2.47	0.730811	3	44430	14894
CXCL11.O14625.OID21042.v1	Schizophrenia	3	1.53	0.73	3.18	0.25822	7	44430	14895
CXCL11.O14625.OID21042.v1	Schizophrenia	4	1.31	0.75	2.31	0.34065	12	44430	0.731621
CXCL11.O14625.OID21042.v1	Schizophrenia	5	1.51	0.91	2.49	0.10851	15	44430	0.349643
CXCL11.O14625.OID21042.v1	Schizophrenia	6	1.44	0.92	2.24	0.108886	19	44430	0.727826
CXCL11.O14625.OID21042.v1	Schizophrenia	7	1.41	0.95	2.1	0.0882956	24	44430	0.701343
CXCL11.O14625.OID21042.v1	Schizophrenia	8	1.26	0.88	1.81	0.211421	29	44430	0.437454
CXCL11.O14625.OID21042.v1	Schizophrenia	9	1.26	0.88	1.79	0.207227	30	44430	0.482805
CXCL11.O14625.OID21042.v1	Schizophrenia	10	1.25	0.9	1.74	0.188761	34	44430	0.405845
CXCL11.O14625.OID21042.v1	Schizophrenia	11	1.32	0.97	1.8	0.0805516	39	44430	0.918785
CXCL11.O14625.OID21042.v1	Schizophrenia	12	1.27	0.95	1.7	0.108843	44	44430	0.627207
CXCL11.O14625.OID21042.v1	Schizophrenia	13	1.27	0.95	1.7	0.108843	44	44430	0.627207
CXCL11.O14625.OID21042.v1	Schizophrenia	14	1.24	0.93	1.65	0.146409	45	44430	0.431549
CXCL11.O14625.OID21042.v1	Schizophrenia	15	1.24	0.93	1.65	0.146409	45	44430	0.431549
CXCL11.O14625.OID21042.v1	Schizophrenia	16	1.24	0.93	1.65	0.146409	45	44430	0.431549
CXCL11.O14625.OID21042.v1	Schizophrenia	17	1.24	0.93	1.65	0.146409	45	44430	0.431549
GOLM2.Q6P4E1.OID21044.v1	Schizophrenia	1	1.85	0.41	8.32	0.420186	2	44430	14910
GOLM2.Q6P4E1.OID21044.v1	Schizophrenia	2	2.11	0.69	6.44	0.188923	3	44430	14911
GOLM2.Q6P4E1.OID21044.v1	Schizophrenia	3	2.01	0.95	4.22	0.0661631	7	44430	14912
GOLM2.Q6P4E1.OID21044.v1	Schizophrenia	4	1.67	0.94	2.98	0.0815898	12	44430	0.498122
GOLM2.Q6P4E1.OID21044.v1	Schizophrenia	5	1.51	0.9	2.55	0.118283	15	44430	0.556084
GOLM2.Q6P4E1.OID21044.v1	Schizophrenia	6	1.45	0.91	2.31	0.120695	19	44430	0.474743
GOLM2.Q6P4E1.OID21044.v1	Schizophrenia	7	1.39	0.91	2.12	0.123602	24	44430	0.700136
GOLM2.Q6P4E1.OID21044.v1	Schizophrenia	8	1.41	0.96	2.07	0.0758006	29	44430	0.93521
GOLM2.Q6P4E1.OID21044.v1	Schizophrenia	9	1.46	1	2.12	0.0489863	30	44430	0.865746
GOLM2.Q6P4E1.OID21044.v1	Schizophrenia	10	1.43	1	2.03	0.0475956	34	44430	0.726576
GOLM2.Q6P4E1.OID21044.v1	Schizophrenia	11	1.43	1.03	1.99	0.0324519	39	44430	0.96279
GOLM2.Q6P4E1.OID21044.v1	Schizophrenia	12	1.35	0.99	1.83	0.0590081	44	44430	0.525255
GOLM2.Q6P4E1.OID21044.v1	Schizophrenia	13	1.35	0.99	1.83	0.0590081	44	44430	0.525255
GOLM2.Q6P4E1.OID21044.v1	Schizophrenia	14	1.33	0.98	1.81	0.0640091	45	44430	0.406243
GOLM2.Q6P4E1.OID21044.v1	Schizophrenia	15	1.33	0.98	1.81	0.0640091	45	44430	0.406243
GOLM2.Q6P4E1.OID21044.v1	Schizophrenia	16	1.33	0.98	1.81	0.0640091	45	44430	0.406243
GOLM2.Q6P4E1.OID21044.v1	Schizophrenia	17	1.33	0.98	1.81	0.0640091	45	44430	0.406243
RGMB.Q6NW40.OID21045.v1	Schizophrenia	1	0.66	0.18	2.45	0.532162	2	44430	14927
RGMB.Q6NW40.OID21045.v1	Schizophrenia	2	0.44	0.15	1.32	0.143052	3	44430	14928
RGMB.Q6NW40.OID21045.v1	Schizophrenia	3	0.7	0.33	1.47	0.347557	7	44430	14929
RGMB.Q6NW40.OID21045.v1	Schizophrenia	4	0.94	0.53	1.69	0.838886	12	44430	0.287568
RGMB.Q6NW40.OID21045.v1	Schizophrenia	5	0.89	0.53	1.49	0.656374	15	44430	0.572979
RGMB.Q6NW40.OID21045.v1	Schizophrenia	6	0.9	0.57	1.43	0.667311	19	44430	0.621503
RGMB.Q6NW40.OID21045.v1	Schizophrenia	7	1.07	0.71	1.61	0.74806	24	44430	0.241468
RGMB.Q6NW40.OID21045.v1	Schizophrenia	8	1.16	0.8	1.68	0.438416	29	44430	0.119539
RGMB.Q6NW40.OID21045.v1	Schizophrenia	9	1.26	0.87	1.81	0.225803	30	44430	0.0297966
RGMB.Q6NW40.OID21045.v1	Schizophrenia	10	1.2	0.85	1.69	0.30041	34	44430	0.140702
RGMB.Q6NW40.OID21045.v1	Schizophrenia	11	1.08	0.79	1.49	0.62782	39	44430	0.848038
RGMB.Q6NW40.OID21045.v1	Schizophrenia	12	1.12	0.83	1.52	0.459693	44	44430	0.667488
RGMB.Q6NW40.OID21045.v1	Schizophrenia	13	1.12	0.83	1.52	0.459693	44	44430	0.667488
RGMB.Q6NW40.OID21045.v1	Schizophrenia	14	1.07	0.79	1.44	0.660027	45	44430	0.920292
RGMB.Q6NW40.OID21045.v1	Schizophrenia	15	1.07	0.79	1.44	0.660027	45	44430	0.920292
RGMB.Q6NW40.OID21045.v1	Schizophrenia	16	1.07	0.79	1.44	0.660027	45	44430	0.920292
RGMB.Q6NW40.OID21045.v1	Schizophrenia	17	1.07	0.79	1.44	0.660027	45	44430	0.920292
ENO2.P09104.OID21046.v1	Schizophrenia	1	0.77	0.2	2.95	0.699584	2	44430	14944
ENO2.P09104.OID21046.v1	Schizophrenia	2	1.04	0.36	3.05	0.941904	3	44430	14945
ENO2.P09104.OID21046.v1	Schizophrenia	3	1.62	0.77	3.42	0.206551	7	44430	14946
ENO2.P09104.OID21046.v1	Schizophrenia	4	1.59	0.9	2.8	0.112347	12	44430	0.45748
ENO2.P09104.OID21046.v1	Schizophrenia	5	1.71	1.03	2.86	0.0396424	15	44430	0.34811
ENO2.P09104.OID21046.v1	Schizophrenia	6	1.67	1.06	2.63	0.0262303	19	44430	0.490349
ENO2.P09104.OID21046.v1	Schizophrenia	7	1.61	1.07	2.4	0.0209683	24	44430	0.800559
ENO2.P09104.OID21046.v1	Schizophrenia	8	1.78	1.23	2.56	0.00215047	29	44430	0.367984
ENO2.P09104.OID21046.v1	Schizophrenia	9	1.79	1.25	2.57	0.00152207	30	44430	0.359937
ENO2.P09104.OID21046.v1	Schizophrenia	10	1.74	1.24	2.44	0.0013404	34	44430	0.640728
ENO2.P09104.OID21046.v1	Schizophrenia	11	1.73	1.26	2.38	0.000627292	39	44430	0.705516
ENO2.P09104.OID21046.v1	Schizophrenia	12	1.71	1.27	2.3	0.000383251	44	44430	0.851545
ENO2.P09104.OID21046.v1	Schizophrenia	13	1.71	1.27	2.3	0.000383251	44	44430	0.851545
ENO2.P09104.OID21046.v1	Schizophrenia	14	1.72	1.28	2.3	0.000305646	45	44430	0.821818
ENO2.P09104.OID21046.v1	Schizophrenia	15	1.72	1.28	2.3	0.000305646	45	44430	0.821818
ENO2.P09104.OID21046.v1	Schizophrenia	16	1.72	1.28	2.3	0.000305646	45	44430	0.821818
ENO2.P09104.OID21046.v1	Schizophrenia	17	1.72	1.28	2.3	0.000305646	45	44430	0.821818
OXT.P01178.OID21047.v1	Schizophrenia	1	0.73	0.18	2.94	0.658596	2	44430	14961
OXT.P01178.OID21047.v1	Schizophrenia	2	0.55	0.19	1.55	0.253902	3	44430	14962
OXT.P01178.OID21047.v1	Schizophrenia	3	0.79	0.36	1.74	0.562055	7	44430	14963
OXT.P01178.OID21047.v1	Schizophrenia	4	0.92	0.5	1.69	0.780319	12	44430	0.747998
OXT.P01178.OID21047.v1	Schizophrenia	5	1.01	0.58	1.75	0.977839	15	44430	0.328245
OXT.P01178.OID21047.v1	Schizophrenia	6	0.99	0.6	1.61	0.956715	19	44430	0.418722
OXT.P01178.OID21047.v1	Schizophrenia	7	1.11	0.71	1.72	0.658283	24	44430	0.0622775
OXT.P01178.OID21047.v1	Schizophrenia	8	1.21	0.81	1.82	0.348887	29	44430	0.0951259
OXT.P01178.OID21047.v1	Schizophrenia	9	1.21	0.81	1.8	0.355265	30	44430	0.16659
OXT.P01178.OID21047.v1	Schizophrenia	10	1.19	0.82	1.72	0.362017	34	44430	0.310929
OXT.P01178.OID21047.v1	Schizophrenia	11	1.24	0.87	1.75	0.228126	39	44430	0.14588
OXT.P01178.OID21047.v1	Schizophrenia	12	1.23	0.89	1.71	0.212033	44	44430	0.37644
OXT.P01178.OID21047.v1	Schizophrenia	13	1.23	0.89	1.71	0.212033	44	44430	0.37644
OXT.P01178.OID21047.v1	Schizophrenia	14	1.23	0.89	1.7	0.209404	45	44430	0.388032
OXT.P01178.OID21047.v1	Schizophrenia	15	1.23	0.89	1.7	0.209404	45	44430	0.388032
OXT.P01178.OID21047.v1	Schizophrenia	16	1.23	0.89	1.7	0.209404	45	44430	0.388032
OXT.P01178.OID21047.v1	Schizophrenia	17	1.23	0.89	1.7	0.209404	45	44430	0.388032
SCARF2.Q96GP6.OID21048.v1	Schizophrenia	1	0.16	0.02	1.46	0.10465	2	44430	14978
SCARF2.Q96GP6.OID21048.v1	Schizophrenia	2	0.4	0.13	1.21	0.105525	3	44430	14979
SCARF2.Q96GP6.OID21048.v1	Schizophrenia	3	1.61	0.69	3.73	0.268244	7	44430	14980
SCARF2.Q96GP6.OID21048.v1	Schizophrenia	4	1.35	0.7	2.59	0.370884	12	44430	0.978742
SCARF2.Q96GP6.OID21048.v1	Schizophrenia	5	1.14	0.64	2.03	0.66639	15	44430	0.536686
SCARF2.Q96GP6.OID21048.v1	Schizophrenia	6	1.01	0.6	1.69	0.975071	19	44430	0.129412
SCARF2.Q96GP6.OID21048.v1	Schizophrenia	7	1.12	0.71	1.77	0.632071	24	44430	0.402026
SCARF2.Q96GP6.OID21048.v1	Schizophrenia	8	1.15	0.76	1.74	0.511045	29	44430	0.998693
SCARF2.Q96GP6.OID21048.v1	Schizophrenia	9	1.2	0.8	1.8	0.380542	30	44430	0.590977
SCARF2.Q96GP6.OID21048.v1	Schizophrenia	10	1.2	0.82	1.76	0.349436	34	44430	0.688679
SCARF2.Q96GP6.OID21048.v1	Schizophrenia	11	1.08	0.75	1.54	0.678592	39	44430	0.693338
SCARF2.Q96GP6.OID21048.v1	Schizophrenia	12	1.03	0.73	1.44	0.882001	44	44430	0.363312
SCARF2.Q96GP6.OID21048.v1	Schizophrenia	13	1.03	0.73	1.44	0.882001	44	44430	0.363312
SCARF2.Q96GP6.OID21048.v1	Schizophrenia	14	0.97	0.7	1.36	0.876363	45	44430	0.174489
SCARF2.Q96GP6.OID21048.v1	Schizophrenia	15	0.97	0.7	1.36	0.876363	45	44430	0.174489
SCARF2.Q96GP6.OID21048.v1	Schizophrenia	16	0.97	0.7	1.36	0.876363	45	44430	0.174489
SCARF2.Q96GP6.OID21048.v1	Schizophrenia	17	0.97	0.7	1.36	0.876363	45	44430	0.174489
TNFRSF8.P28908.OID21049.v1	Schizophrenia	1	4.9	0.54	44.45	0.158201	2	44430	14995
TNFRSF8.P28908.OID21049.v1	Schizophrenia	2	2.53	0.76	8.45	0.131217	3	44430	14996
TNFRSF8.P28908.OID21049.v1	Schizophrenia	3	1.22	0.56	2.63	0.616602	7	44430	14997
TNFRSF8.P28908.OID21049.v1	Schizophrenia	4	1.17	0.65	2.1	0.59406	12	44430	0.776512
TNFRSF8.P28908.OID21049.v1	Schizophrenia	5	0.9	0.54	1.52	0.704696	15	44430	0.160176
TNFRSF8.P28908.OID21049.v1	Schizophrenia	6	0.92	0.58	1.47	0.730545	19	44430	0.290672
TNFRSF8.P28908.OID21049.v1	Schizophrenia	7	0.97	0.64	1.46	0.87669	24	44430	0.512849
TNFRSF8.P28908.OID21049.v1	Schizophrenia	8	0.96	0.66	1.39	0.815132	29	44430	0.736862
TNFRSF8.P28908.OID21049.v1	Schizophrenia	9	1	0.69	1.45	0.987661	30	44430	0.855507
TNFRSF8.P28908.OID21049.v1	Schizophrenia	10	1.13	0.8	1.6	0.498732	34	44430	0.332183
TNFRSF8.P28908.OID21049.v1	Schizophrenia	11	1.18	0.85	1.63	0.321073	39	44430	0.224369
TNFRSF8.P28908.OID21049.v1	Schizophrenia	12	1.18	0.87	1.6	0.29443	44	44430	0.322756
TNFRSF8.P28908.OID21049.v1	Schizophrenia	13	1.18	0.87	1.6	0.29443	44	44430	0.322756
TNFRSF8.P28908.OID21049.v1	Schizophrenia	14	1.13	0.83	1.53	0.433222	45	44430	0.704183
TNFRSF8.P28908.OID21049.v1	Schizophrenia	15	1.13	0.83	1.53	0.433222	45	44430	0.704183
TNFRSF8.P28908.OID21049.v1	Schizophrenia	16	1.13	0.83	1.53	0.433222	45	44430	0.704183
TNFRSF8.P28908.OID21049.v1	Schizophrenia	17	1.13	0.83	1.53	0.433222	45	44430	0.704183
THY1.P04216.OID21050.v1	Schizophrenia	1	0.54	0.14	2.12	0.377394	2	44430	15012
THY1.P04216.OID21050.v1	Schizophrenia	2	1.01	0.36	2.83	0.988708	3	44430	15013
THY1.P04216.OID21050.v1	Schizophrenia	3	1.81	0.83	3.95	0.138981	7	44430	15014
THY1.P04216.OID21050.v1	Schizophrenia	4	1.57	0.85	2.89	0.148715	12	44430	0.676945
THY1.P04216.OID21050.v1	Schizophrenia	5	1.68	0.97	2.91	0.0664723	15	44430	0.27698
THY1.P04216.OID21050.v1	Schizophrenia	6	1.39	0.85	2.26	0.190754	19	44430	0.729366
THY1.P04216.OID21050.v1	Schizophrenia	7	1.42	0.91	2.2	0.122249	24	44430	0.857352
THY1.P04216.OID21050.v1	Schizophrenia	8	1.47	0.98	2.19	0.0617235	29	44430	0.621837
THY1.P04216.OID21050.v1	Schizophrenia	9	1.51	1.01	2.24	0.0421106	30	44430	0.430036
THY1.P04216.OID21050.v1	Schizophrenia	10	1.55	1.07	2.25	0.0193331	34	44430	0.623902
THY1.P04216.OID21050.v1	Schizophrenia	11	1.48	1.05	2.09	0.0253895	39	44430	0.832927
THY1.P04216.OID21050.v1	Schizophrenia	12	1.51	1.09	2.1	0.0129575	44	44430	0.829356
THY1.P04216.OID21050.v1	Schizophrenia	13	1.51	1.09	2.1	0.0129575	44	44430	0.829356
THY1.P04216.OID21050.v1	Schizophrenia	14	1.41	1.03	1.95	0.0347836	45	44430	0.535452
THY1.P04216.OID21050.v1	Schizophrenia	15	1.41	1.03	1.95	0.0347836	45	44430	0.535452
THY1.P04216.OID21050.v1	Schizophrenia	16	1.41	1.03	1.95	0.0347836	45	44430	0.535452
THY1.P04216.OID21050.v1	Schizophrenia	17	1.41	1.03	1.95	0.0347836	45	44430	0.535452
BST1.Q10588.OID21051.v1	Schizophrenia	1	0.46	0.1	2.07	0.312058	2	44430	15029
BST1.Q10588.OID21051.v1	Schizophrenia	2	0.67	0.21	2.19	0.510144	3	44430	15030
BST1.Q10588.OID21051.v1	Schizophrenia	3	1.54	0.72	3.33	0.267169	7	44430	15031
BST1.Q10588.OID21051.v1	Schizophrenia	4	1.56	0.87	2.8	0.134073	12	44430	0.518039
BST1.Q10588.OID21051.v1	Schizophrenia	5	1.67	1	2.8	0.0519259	15	44430	0.506002
BST1.Q10588.OID21051.v1	Schizophrenia	6	1.38	0.87	2.2	0.175704	19	44430	0.51895
BST1.Q10588.OID21051.v1	Schizophrenia	7	1.38	0.91	2.08	0.126359	24	44430	0.724879
BST1.Q10588.OID21051.v1	Schizophrenia	8	1.42	0.97	2.07	0.0687196	29	44430	0.965517
BST1.Q10588.OID21051.v1	Schizophrenia	9	1.35	0.94	1.96	0.108477	30	44430	0.684786
BST1.Q10588.OID21051.v1	Schizophrenia	10	1.41	0.99	2	0.0546037	34	44430	0.812566
BST1.Q10588.OID21051.v1	Schizophrenia	11	1.35	0.97	1.87	0.0735761	39	44430	0.59804
BST1.Q10588.OID21051.v1	Schizophrenia	12	1.33	0.98	1.81	0.067456	44	44430	0.673782
BST1.Q10588.OID21051.v1	Schizophrenia	13	1.33	0.98	1.81	0.067456	44	44430	0.673782
BST1.Q10588.OID21051.v1	Schizophrenia	14	1.32	0.97	1.79	0.0743735	45	44430	0.563228
BST1.Q10588.OID21051.v1	Schizophrenia	15	1.32	0.97	1.79	0.0743735	45	44430	0.563228
BST1.Q10588.OID21051.v1	Schizophrenia	16	1.32	0.97	1.79	0.0743735	45	44430	0.563228
BST1.Q10588.OID21051.v1	Schizophrenia	17	1.32	0.97	1.79	0.0743735	45	44430	0.563228
TNFRSF21.O75509.OID21052.v1	Schizophrenia	1	0.36	0.07	1.76	0.20675	2	44430	15046
TNFRSF21.O75509.OID21052.v1	Schizophrenia	2	0.56	0.19	1.64	0.290042	3	44430	15047
TNFRSF21.O75509.OID21052.v1	Schizophrenia	3	0.96	0.45	2.03	0.911115	7	44430	15048
TNFRSF21.O75509.OID21052.v1	Schizophrenia	4	1.06	0.59	1.88	0.855124	12	44430	0.421655
TNFRSF21.O75509.OID21052.v1	Schizophrenia	5	0.85	0.51	1.43	0.545202	15	44430	0.6437
TNFRSF21.O75509.OID21052.v1	Schizophrenia	6	0.86	0.55	1.36	0.528559	19	44430	0.627747
TNFRSF21.O75509.OID21052.v1	Schizophrenia	7	1.04	0.69	1.56	0.864644	24	44430	0.484595
TNFRSF21.O75509.OID21052.v1	Schizophrenia	8	1.11	0.77	1.61	0.569145	29	44430	0.21075
TNFRSF21.O75509.OID21052.v1	Schizophrenia	9	1.19	0.83	1.72	0.341733	30	44430	0.0579434
TNFRSF21.O75509.OID21052.v1	Schizophrenia	10	1.3	0.93	1.83	0.129082	34	44430	0.0291083
TNFRSF21.O75509.OID21052.v1	Schizophrenia	11	1.21	0.88	1.66	0.247008	39	44430	0.222857
TNFRSF21.O75509.OID21052.v1	Schizophrenia	12	1.14	0.84	1.54	0.391916	44	44430	0.713605
TNFRSF21.O75509.OID21052.v1	Schizophrenia	13	1.14	0.84	1.54	0.391916	44	44430	0.713605
TNFRSF21.O75509.OID21052.v1	Schizophrenia	14	1.11	0.82	1.5	0.490264	45	44430	0.980525
TNFRSF21.O75509.OID21052.v1	Schizophrenia	15	1.11	0.82	1.5	0.490264	45	44430	0.980525
TNFRSF21.O75509.OID21052.v1	Schizophrenia	16	1.11	0.82	1.5	0.490264	45	44430	0.980525
TNFRSF21.O75509.OID21052.v1	Schizophrenia	17	1.11	0.82	1.5	0.490264	45	44430	0.980525
CPPED1.Q9BRF8.OID21053.v1	Schizophrenia	1	0.86	0.19	3.88	0.846243	2	44430	15063
CPPED1.Q9BRF8.OID21053.v1	Schizophrenia	2	0.8	0.25	2.54	0.705572	3	44430	15064
CPPED1.Q9BRF8.OID21053.v1	Schizophrenia	3	1.12	0.52	2.42	0.768388	7	44430	15065
CPPED1.Q9BRF8.OID21053.v1	Schizophrenia	4	1.29	0.72	2.3	0.393537	12	44430	0.712612
CPPED1.Q9BRF8.OID21053.v1	Schizophrenia	5	1.52	0.9	2.57	0.113925	15	44430	0.205898
CPPED1.Q9BRF8.OID21053.v1	Schizophrenia	6	1.5	0.94	2.38	0.0874441	19	44430	0.332618
CPPED1.Q9BRF8.OID21053.v1	Schizophrenia	7	1.46	0.97	2.2	0.0704754	24	44430	0.75515
CPPED1.Q9BRF8.OID21053.v1	Schizophrenia	8	1.5	1.03	2.17	0.0341927	29	44430	0.641894
CPPED1.Q9BRF8.OID21053.v1	Schizophrenia	9	1.49	1.04	2.15	0.0317504	30	44430	0.714646
CPPED1.Q9BRF8.OID21053.v1	Schizophrenia	10	1.41	1	1.99	0.0482418	34	44430	0.907495
CPPED1.Q9BRF8.OID21053.v1	Schizophrenia	11	1.5	1.09	2.07	0.0127304	39	44430	0.619952
CPPED1.Q9BRF8.OID21053.v1	Schizophrenia	12	1.43	1.06	1.93	0.0204184	44	44430	0.885286
CPPED1.Q9BRF8.OID21053.v1	Schizophrenia	13	1.43	1.06	1.93	0.0204184	44	44430	0.885286
CPPED1.Q9BRF8.OID21053.v1	Schizophrenia	14	1.45	1.08	1.95	0.0148962	45	44430	0.997342
CPPED1.Q9BRF8.OID21053.v1	Schizophrenia	15	1.45	1.08	1.95	0.0148962	45	44430	0.997342
CPPED1.Q9BRF8.OID21053.v1	Schizophrenia	16	1.45	1.08	1.95	0.0148962	45	44430	0.997342
CPPED1.Q9BRF8.OID21053.v1	Schizophrenia	17	1.45	1.08	1.95	0.0148962	45	44430	0.997342
NCAN.O14594.OID21055.v1	Schizophrenia	1	0.8	0.16	3.97	0.785694	2	44430	15080
NCAN.O14594.OID21055.v1	Schizophrenia	2	0.84	0.27	2.59	0.755484	3	44430	15081
NCAN.O14594.OID21055.v1	Schizophrenia	3	0.9	0.4	2.04	0.802472	7	44430	15082
NCAN.O14594.OID21055.v1	Schizophrenia	4	0.86	0.46	1.62	0.645306	12	44430	0.424536
NCAN.O14594.OID21055.v1	Schizophrenia	5	0.94	0.54	1.64	0.818713	15	44430	0.716009
NCAN.O14594.OID21055.v1	Schizophrenia	6	0.76	0.46	1.25	0.27618	19	44430	0.555119
NCAN.O14594.OID21055.v1	Schizophrenia	7	0.87	0.56	1.35	0.530187	24	44430	0.817128
NCAN.O14594.OID21055.v1	Schizophrenia	8	0.8	0.54	1.2	0.282229	29	44430	0.635346
NCAN.O14594.OID21055.v1	Schizophrenia	9	0.84	0.57	1.25	0.394806	30	44430	0.890202
NCAN.O14594.OID21055.v1	Schizophrenia	10	0.75	0.52	1.09	0.131087	34	44430	0.377608
NCAN.O14594.OID21055.v1	Schizophrenia	11	0.74	0.52	1.05	0.0928077	39	44430	0.272455
NCAN.O14594.OID21055.v1	Schizophrenia	12	0.68	0.49	0.94	0.020421	44	44430	0.157827
NCAN.O14594.OID21055.v1	Schizophrenia	13	0.68	0.49	0.94	0.020421	44	44430	0.157827
NCAN.O14594.OID21055.v1	Schizophrenia	14	0.68	0.49	0.94	0.0210648	45	44430	0.210004
NCAN.O14594.OID21055.v1	Schizophrenia	15	0.68	0.49	0.94	0.0210648	45	44430	0.210004
NCAN.O14594.OID21055.v1	Schizophrenia	16	0.68	0.49	0.94	0.0210648	45	44430	0.210004
NCAN.O14594.OID21055.v1	Schizophrenia	17	0.68	0.49	0.94	0.0210648	45	44430	0.210004
NTRK3.Q16288.OID21057.v1	Schizophrenia	1	0.26	0.04	1.63	0.150749	2	44430	15097
NTRK3.Q16288.OID21057.v1	Schizophrenia	2	0.79	0.25	2.56	0.696811	3	44430	15098
NTRK3.Q16288.OID21057.v1	Schizophrenia	3	1.96	0.89	4.34	0.0964676	7	44430	15099
NTRK3.Q16288.OID21057.v1	Schizophrenia	4	1.94	1.07	3.54	0.0297223	12	44430	0.70411
NTRK3.Q16288.OID21057.v1	Schizophrenia	5	1.53	0.9	2.61	0.116152	15	44430	0.229984
NTRK3.Q16288.OID21057.v1	Schizophrenia	6	1.38	0.86	2.21	0.182249	19	44430	0.165206
NTRK3.Q16288.OID21057.v1	Schizophrenia	7	1.22	0.81	1.86	0.344558	24	44430	0.0431496
NTRK3.Q16288.OID21057.v1	Schizophrenia	8	1.23	0.84	1.8	0.287239	29	44430	0.132678
NTRK3.Q16288.OID21057.v1	Schizophrenia	9	1.24	0.85	1.8	0.261746	30	44430	0.220775
NTRK3.Q16288.OID21057.v1	Schizophrenia	10	1.12	0.79	1.6	0.526948	34	44430	0.107158
NTRK3.Q16288.OID21057.v1	Schizophrenia	11	1.09	0.78	1.52	0.609111	39	44430	0.0679875
NTRK3.Q16288.OID21057.v1	Schizophrenia	12	1.09	0.79	1.49	0.601874	44	44430	0.109759
NTRK3.Q16288.OID21057.v1	Schizophrenia	13	1.09	0.79	1.49	0.601874	44	44430	0.109759
NTRK3.Q16288.OID21057.v1	Schizophrenia	14	1.07	0.78	1.46	0.681576	45	44430	0.122836
NTRK3.Q16288.OID21057.v1	Schizophrenia	15	1.07	0.78	1.46	0.681576	45	44430	0.122836
NTRK3.Q16288.OID21057.v1	Schizophrenia	16	1.07	0.78	1.46	0.681576	45	44430	0.122836
NTRK3.Q16288.OID21057.v1	Schizophrenia	17	1.07	0.78	1.46	0.681576	45	44430	0.122836
SCARA5.Q6ZMJ2.OID21058.v1	Schizophrenia	1	0.79	0.2	3.07	0.731801	2	44430	15114
SCARA5.Q6ZMJ2.OID21058.v1	Schizophrenia	2	0.92	0.32	2.69	0.881519	3	44430	15115
SCARA5.Q6ZMJ2.OID21058.v1	Schizophrenia	3	0.96	0.43	2.15	0.929897	7	44430	15116
SCARA5.Q6ZMJ2.OID21058.v1	Schizophrenia	4	1.17	0.63	2.16	0.624966	12	44430	0.952838
SCARA5.Q6ZMJ2.OID21058.v1	Schizophrenia	5	1.08	0.63	1.87	0.778781	15	44430	0.898126
SCARA5.Q6ZMJ2.OID21058.v1	Schizophrenia	6	0.99	0.61	1.61	0.971073	19	44430	0.628839
SCARA5.Q6ZMJ2.OID21058.v1	Schizophrenia	7	1.11	0.72	1.72	0.621956	24	44430	0.747685
SCARA5.Q6ZMJ2.OID21058.v1	Schizophrenia	8	1.05	0.71	1.55	0.814831	29	44430	0.969485
SCARA5.Q6ZMJ2.OID21058.v1	Schizophrenia	9	1.13	0.77	1.66	0.530453	30	44430	0.545703
SCARA5.Q6ZMJ2.OID21058.v1	Schizophrenia	10	1.11	0.77	1.59	0.580212	34	44430	0.838191
SCARA5.Q6ZMJ2.OID21058.v1	Schizophrenia	11	1.11	0.79	1.55	0.556589	39	44430	0.806669
SCARA5.Q6ZMJ2.OID21058.v1	Schizophrenia	12	1.21	0.88	1.66	0.249435	44	44430	0.459982
SCARA5.Q6ZMJ2.OID21058.v1	Schizophrenia	13	1.21	0.88	1.66	0.249435	44	44430	0.459982
SCARA5.Q6ZMJ2.OID21058.v1	Schizophrenia	14	1.16	0.84	1.59	0.364086	45	44430	0.818699
SCARA5.Q6ZMJ2.OID21058.v1	Schizophrenia	15	1.16	0.84	1.59	0.364086	45	44430	0.818699
SCARA5.Q6ZMJ2.OID21058.v1	Schizophrenia	16	1.16	0.84	1.59	0.364086	45	44430	0.818699
SCARA5.Q6ZMJ2.OID21058.v1	Schizophrenia	17	1.16	0.84	1.59	0.364086	45	44430	0.818699
LRPAP1.P30533.OID21059.v1	Schizophrenia	1	1.37	0.3	6.15	0.683548	2	44430	15131
LRPAP1.P30533.OID21059.v1	Schizophrenia	2	1.33	0.41	4.33	0.635914	3	44430	15132
LRPAP1.P30533.OID21059.v1	Schizophrenia	3	1.15	0.53	2.49	0.719761	7	44430	15133
LRPAP1.P30533.OID21059.v1	Schizophrenia	4	1.66	0.94	2.92	0.0827095	12	44430	0.613435
LRPAP1.P30533.OID21059.v1	Schizophrenia	5	1.61	0.96	2.69	0.0685891	15	44430	0.687464
LRPAP1.P30533.OID21059.v1	Schizophrenia	6	1.57	0.99	2.47	0.052641	19	44430	0.764118
LRPAP1.P30533.OID21059.v1	Schizophrenia	7	1.59	1.06	2.38	0.0258578	24	44430	0.744877
LRPAP1.P30533.OID21059.v1	Schizophrenia	8	1.37	0.94	1.99	0.0977966	29	44430	0.35208
LRPAP1.P30533.OID21059.v1	Schizophrenia	9	1.41	0.98	2.03	0.0648681	30	44430	0.504422
LRPAP1.P30533.OID21059.v1	Schizophrenia	10	1.49	1.05	2.09	0.023535	34	44430	0.971369
LRPAP1.P30533.OID21059.v1	Schizophrenia	11	1.49	1.08	2.05	0.0153577	39	44430	0.917185
LRPAP1.P30533.OID21059.v1	Schizophrenia	12	1.52	1.12	2.05	0.0066213	44	44430	0.863115
LRPAP1.P30533.OID21059.v1	Schizophrenia	13	1.52	1.12	2.05	0.0066213	44	44430	0.863115
LRPAP1.P30533.OID21059.v1	Schizophrenia	14	1.49	1.1	2	0.0092768	45	44430	0.946254
LRPAP1.P30533.OID21059.v1	Schizophrenia	15	1.49	1.1	2	0.0092768	45	44430	0.946254
LRPAP1.P30533.OID21059.v1	Schizophrenia	16	1.49	1.1	2	0.0092768	45	44430	0.946254
LRPAP1.P30533.OID21059.v1	Schizophrenia	17	1.49	1.1	2	0.0092768	45	44430	0.946254
CPA2.P48052.OID21060.v1	Schizophrenia	1	0.81	0.23	2.85	0.742292	2	44430	15148
CPA2.P48052.OID21060.v1	Schizophrenia	2	0.99	0.34	2.93	0.989161	3	44430	15149
CPA2.P48052.OID21060.v1	Schizophrenia	3	0.61	0.29	1.26	0.183374	7	44430	15150
CPA2.P48052.OID21060.v1	Schizophrenia	4	0.9	0.51	1.58	0.721914	12	44430	0.349185
CPA2.P48052.OID21060.v1	Schizophrenia	5	0.97	0.59	1.6	0.916576	15	44430	0.298821
CPA2.P48052.OID21060.v1	Schizophrenia	6	0.96	0.62	1.5	0.868006	19	44430	0.535863
CPA2.P48052.OID21060.v1	Schizophrenia	7	1.02	0.69	1.51	0.904627	24	44430	0.435869
CPA2.P48052.OID21060.v1	Schizophrenia	8	0.95	0.67	1.36	0.792083	29	44430	0.945938
CPA2.P48052.OID21060.v1	Schizophrenia	9	1	0.71	1.42	0.992781	30	44430	0.573624
CPA2.P48052.OID21060.v1	Schizophrenia	10	0.94	0.68	1.31	0.727872	34	44430	0.94812
CPA2.P48052.OID21060.v1	Schizophrenia	11	0.9	0.67	1.22	0.508415	39	44430	0.643947
CPA2.P48052.OID21060.v1	Schizophrenia	12	1	0.75	1.33	0.985943	44	44430	0.47136
CPA2.P48052.OID21060.v1	Schizophrenia	13	1	0.75	1.33	0.985943	44	44430	0.47136
CPA2.P48052.OID21060.v1	Schizophrenia	14	1	0.75	1.33	0.98524	45	44430	0.486784
CPA2.P48052.OID21060.v1	Schizophrenia	15	1	0.75	1.33	0.98524	45	44430	0.486784
CPA2.P48052.OID21060.v1	Schizophrenia	16	1	0.75	1.33	0.98524	45	44430	0.486784
CPA2.P48052.OID21060.v1	Schizophrenia	17	1	0.75	1.33	0.98524	45	44430	0.486784
CLEC1B.Q9P126.OID21061.v1	Schizophrenia	1	1.18	0.28	5.04	0.822654	2	44430	15165
CLEC1B.Q9P126.OID21061.v1	Schizophrenia	2	1.29	0.41	3.99	0.663423	3	44430	15166
CLEC1B.Q9P126.OID21061.v1	Schizophrenia	3	1.67	0.8	3.51	0.173091	7	44430	15167
CLEC1B.Q9P126.OID21061.v1	Schizophrenia	4	1.47	0.84	2.59	0.181111	12	44430	0.786429
CLEC1B.Q9P126.OID21061.v1	Schizophrenia	5	1.62	0.97	2.69	0.0632487	15	44430	0.715459
CLEC1B.Q9P126.OID21061.v1	Schizophrenia	6	1.7	1.09	2.67	0.0204332	19	44430	0.487199
CLEC1B.Q9P126.OID21061.v1	Schizophrenia	7	1.55	1.04	2.31	0.0326163	24	44430	0.900591
CLEC1B.Q9P126.OID21061.v1	Schizophrenia	8	1.49	1.03	2.14	0.0326204	29	44430	0.680345
CLEC1B.Q9P126.OID21061.v1	Schizophrenia	9	1.47	1.03	2.1	0.0356921	30	44430	0.581051
CLEC1B.Q9P126.OID21061.v1	Schizophrenia	10	1.44	1.03	2.02	0.033047	34	44430	0.513229
CLEC1B.Q9P126.OID21061.v1	Schizophrenia	11	1.48	1.08	2.03	0.0145278	39	44430	0.828444
CLEC1B.Q9P126.OID21061.v1	Schizophrenia	12	1.46	1.08	1.96	0.0126837	44	44430	0.761893
CLEC1B.Q9P126.OID21061.v1	Schizophrenia	13	1.46	1.08	1.96	0.0126837	44	44430	0.761893
CLEC1B.Q9P126.OID21061.v1	Schizophrenia	14	1.44	1.08	1.94	0.0135705	45	44430	0.68306
CLEC1B.Q9P126.OID21061.v1	Schizophrenia	15	1.44	1.08	1.94	0.0135705	45	44430	0.68306
CLEC1B.Q9P126.OID21061.v1	Schizophrenia	16	1.44	1.08	1.94	0.0135705	45	44430	0.68306
CLEC1B.Q9P126.OID21061.v1	Schizophrenia	17	1.44	1.08	1.94	0.0135705	45	44430	0.68306
FOLR2.P14207.OID21062.v1	Schizophrenia	1	0.54	0.14	2.16	0.38615	2	44430	15182
FOLR2.P14207.OID21062.v1	Schizophrenia	2	0.63	0.21	1.87	0.405789	3	44430	15183
FOLR2.P14207.OID21062.v1	Schizophrenia	3	1.17	0.53	2.58	0.698436	7	44430	15184
FOLR2.P14207.OID21062.v1	Schizophrenia	4	1.15	0.63	2.1	0.645561	12	44430	0.456883
FOLR2.P14207.OID21062.v1	Schizophrenia	5	1.08	0.63	1.84	0.791732	15	44430	0.589738
FOLR2.P14207.OID21062.v1	Schizophrenia	6	0.91	0.56	1.46	0.686477	19	44430	0.537773
FOLR2.P14207.OID21062.v1	Schizophrenia	7	0.96	0.62	1.47	0.842781	24	44430	0.890426
FOLR2.P14207.OID21062.v1	Schizophrenia	8	0.93	0.63	1.37	0.726998	29	44430	0.946904
FOLR2.P14207.OID21062.v1	Schizophrenia	9	0.92	0.63	1.34	0.660444	30	44430	0.968624
FOLR2.P14207.OID21062.v1	Schizophrenia	10	0.99	0.69	1.41	0.954343	34	44430	0.83179
FOLR2.P14207.OID21062.v1	Schizophrenia	11	0.96	0.69	1.34	0.80315	39	44430	0.981277
FOLR2.P14207.OID21062.v1	Schizophrenia	12	1.01	0.73	1.38	0.968244	44	44430	0.648127
FOLR2.P14207.OID21062.v1	Schizophrenia	13	1.01	0.73	1.38	0.968244	44	44430	0.648127
FOLR2.P14207.OID21062.v1	Schizophrenia	14	0.97	0.71	1.32	0.84541	45	44430	0.911158
FOLR2.P14207.OID21062.v1	Schizophrenia	15	0.97	0.71	1.32	0.84541	45	44430	0.911158
FOLR2.P14207.OID21062.v1	Schizophrenia	16	0.97	0.71	1.32	0.84541	45	44430	0.911158
FOLR2.P14207.OID21062.v1	Schizophrenia	17	0.97	0.71	1.32	0.84541	45	44430	0.911158
MSR1.P21757.OID21063.v1	Schizophrenia	1	2.86	0.7	11.71	0.14405	2	44430	15199
MSR1.P21757.OID21063.v1	Schizophrenia	2	1.6	0.54	4.75	0.393321	3	44430	15200
MSR1.P21757.OID21063.v1	Schizophrenia	3	1.74	0.79	3.83	0.168696	7	44430	15201
MSR1.P21757.OID21063.v1	Schizophrenia	4	1.56	0.85	2.84	0.149738	12	44430	0.402601
MSR1.P21757.OID21063.v1	Schizophrenia	5	1.45	0.85	2.48	0.177587	15	44430	0.58386
MSR1.P21757.OID21063.v1	Schizophrenia	6	1.22	0.75	1.97	0.419929	19	44430	0.179492
MSR1.P21757.OID21063.v1	Schizophrenia	7	1.35	0.88	2.07	0.17201	24	44430	0.742203
MSR1.P21757.OID21063.v1	Schizophrenia	8	1.33	0.9	1.96	0.158164	29	44430	0.889876
MSR1.P21757.OID21063.v1	Schizophrenia	9	1.29	0.88	1.9	0.195077	30	44430	0.748813
MSR1.P21757.OID21063.v1	Schizophrenia	10	1.15	0.8	1.65	0.443527	34	44430	0.209604
MSR1.P21757.OID21063.v1	Schizophrenia	11	1.08	0.77	1.51	0.670275	39	44430	0.15971
MSR1.P21757.OID21063.v1	Schizophrenia	12	1.03	0.75	1.42	0.856677	44	44430	0.0700634
MSR1.P21757.OID21063.v1	Schizophrenia	13	1.03	0.75	1.42	0.856677	44	44430	0.0700634
MSR1.P21757.OID21063.v1	Schizophrenia	14	1	0.73	1.37	0.99761	45	44430	0.0334958
MSR1.P21757.OID21063.v1	Schizophrenia	15	1	0.73	1.37	0.99761	45	44430	0.0334958
MSR1.P21757.OID21063.v1	Schizophrenia	16	1	0.73	1.37	0.99761	45	44430	0.0334958
MSR1.P21757.OID21063.v1	Schizophrenia	17	1	0.73	1.37	0.99761	45	44430	0.0334958
JAM2.P57087.OID21064.v1	Schizophrenia	1	0.95	0.24	3.82	0.945963	2	44430	15216
JAM2.P57087.OID21064.v1	Schizophrenia	2	0.95	0.32	2.81	0.929458	3	44430	15217
JAM2.P57087.OID21064.v1	Schizophrenia	3	1.2	0.55	2.6	0.650108	7	44430	15218
JAM2.P57087.OID21064.v1	Schizophrenia	4	1.21	0.66	2.2	0.5408	12	44430	0.940691
JAM2.P57087.OID21064.v1	Schizophrenia	5	1.18	0.69	2.01	0.543816	15	44430	0.818278
JAM2.P57087.OID21064.v1	Schizophrenia	6	1.09	0.68	1.75	0.726493	19	44430	0.671497
JAM2.P57087.OID21064.v1	Schizophrenia	7	1.07	0.7	1.63	0.762612	24	44430	0.563044
JAM2.P57087.OID21064.v1	Schizophrenia	8	1.15	0.79	1.7	0.462386	29	44430	0.691548
JAM2.P57087.OID21064.v1	Schizophrenia	9	1.25	0.85	1.82	0.253821	30	44430	0.278151
JAM2.P57087.OID21064.v1	Schizophrenia	10	1.31	0.91	1.86	0.14227	34	44430	0.229666
JAM2.P57087.OID21064.v1	Schizophrenia	11	1.18	0.85	1.64	0.33407	39	44430	0.908806
JAM2.P57087.OID21064.v1	Schizophrenia	12	1.24	0.91	1.69	0.180961	44	44430	0.685387
JAM2.P57087.OID21064.v1	Schizophrenia	13	1.24	0.91	1.69	0.180961	44	44430	0.685387
JAM2.P57087.OID21064.v1	Schizophrenia	14	1.21	0.89	1.65	0.228397	45	44430	0.934289
JAM2.P57087.OID21064.v1	Schizophrenia	15	1.21	0.89	1.65	0.228397	45	44430	0.934289
JAM2.P57087.OID21064.v1	Schizophrenia	16	1.21	0.89	1.65	0.228397	45	44430	0.934289
JAM2.P57087.OID21064.v1	Schizophrenia	17	1.21	0.89	1.65	0.228397	45	44430	0.934289
RGMA.Q96B86.OID21065.v1	Schizophrenia	1	1	0.25	4.09	0.995696	2	44430	15233
RGMA.Q96B86.OID21065.v1	Schizophrenia	2	1.08	0.36	3.28	0.890213	3	44430	15234
RGMA.Q96B86.OID21065.v1	Schizophrenia	3	1.59	0.74	3.44	0.236908	7	44430	15235
RGMA.Q96B86.OID21065.v1	Schizophrenia	4	1.39	0.77	2.49	0.272789	12	44430	0.929512
RGMA.Q96B86.OID21065.v1	Schizophrenia	5	1.28	0.76	2.15	0.356415	15	44430	0.608592
RGMA.Q96B86.OID21065.v1	Schizophrenia	6	1.14	0.72	1.81	0.565571	19	44430	0.368604
RGMA.Q96B86.OID21065.v1	Schizophrenia	7	1.17	0.78	1.77	0.443522	24	44430	0.451992
RGMA.Q96B86.OID21065.v1	Schizophrenia	8	1.34	0.92	1.94	0.126987	29	44430	0.656285
RGMA.Q96B86.OID21065.v1	Schizophrenia	9	1.38	0.96	2	0.0822741	30	44430	0.454948
RGMA.Q96B86.OID21065.v1	Schizophrenia	10	1.2	0.85	1.7	0.291105	34	44430	0.606884
RGMA.Q96B86.OID21065.v1	Schizophrenia	11	1.09	0.79	1.51	0.588096	39	44430	0.120613
RGMA.Q96B86.OID21065.v1	Schizophrenia	12	1	0.74	1.36	0.974698	44	44430	0.0408225
RGMA.Q96B86.OID21065.v1	Schizophrenia	13	1	0.74	1.36	0.974698	44	44430	0.0408225
RGMA.Q96B86.OID21065.v1	Schizophrenia	14	0.99	0.74	1.34	0.953945	45	44430	0.0364774
RGMA.Q96B86.OID21065.v1	Schizophrenia	15	0.99	0.74	1.34	0.953945	45	44430	0.0364774
RGMA.Q96B86.OID21065.v1	Schizophrenia	16	0.99	0.74	1.34	0.953945	45	44430	0.0364774
RGMA.Q96B86.OID21065.v1	Schizophrenia	17	0.99	0.74	1.34	0.953945	45	44430	0.0364774
DKK1.O94907.OID21066.v1	Schizophrenia	1	2.42	0.5	11.72	0.271149	2	44430	15250
DKK1.O94907.OID21066.v1	Schizophrenia	2	2.01	0.65	6.17	0.223457	3	44430	15251
DKK1.O94907.OID21066.v1	Schizophrenia	3	1.5	0.7	3.19	0.297675	7	44430	15252
DKK1.O94907.OID21066.v1	Schizophrenia	4	1.72	0.97	3.05	0.0647163	12	44430	0.997998
DKK1.O94907.OID21066.v1	Schizophrenia	5	1.79	1.07	2.98	0.0258366	15	44430	0.778902
DKK1.O94907.OID21066.v1	Schizophrenia	6	1.78	1.13	2.8	0.0124597	19	44430	0.804025
DKK1.O94907.OID21066.v1	Schizophrenia	7	1.59	1.06	2.37	0.0234692	24	44430	0.584491
DKK1.O94907.OID21066.v1	Schizophrenia	8	1.44	1	2.07	0.0481324	29	44430	0.242694
DKK1.O94907.OID21066.v1	Schizophrenia	9	1.49	1.04	2.13	0.0283451	30	44430	0.432224
DKK1.O94907.OID21066.v1	Schizophrenia	10	1.4	1	1.96	0.0503009	34	44430	0.216404
DKK1.O94907.OID21066.v1	Schizophrenia	11	1.45	1.06	1.98	0.0207835	39	44430	0.561292
DKK1.O94907.OID21066.v1	Schizophrenia	12	1.38	1.03	1.85	0.0333693	44	44430	0.320826
DKK1.O94907.OID21066.v1	Schizophrenia	13	1.38	1.03	1.85	0.0333693	44	44430	0.320826
DKK1.O94907.OID21066.v1	Schizophrenia	14	1.36	1.02	1.83	0.0378425	45	44430	0.260151
DKK1.O94907.OID21066.v1	Schizophrenia	15	1.36	1.02	1.83	0.0378425	45	44430	0.260151
DKK1.O94907.OID21066.v1	Schizophrenia	16	1.36	1.02	1.83	0.0378425	45	44430	0.260151
DKK1.O94907.OID21066.v1	Schizophrenia	17	1.36	1.02	1.83	0.0378425	45	44430	0.260151
BIN2.Q9UBW5.OID21067.v1	Schizophrenia	1	0.84	0.21	3.33	0.807818	2	44430	15267
BIN2.Q9UBW5.OID21067.v1	Schizophrenia	2	0.8	0.27	2.38	0.685146	3	44430	15268
BIN2.Q9UBW5.OID21067.v1	Schizophrenia	3	1.65	0.78	3.45	0.188603	7	44430	15269
BIN2.Q9UBW5.OID21067.v1	Schizophrenia	4	1.33	0.76	2.34	0.323781	12	44430	0.815745
BIN2.Q9UBW5.OID21067.v1	Schizophrenia	5	1.37	0.82	2.27	0.228916	15	44430	0.971814
BIN2.Q9UBW5.OID21067.v1	Schizophrenia	6	1.39	0.89	2.18	0.151385	19	44430	0.792545
BIN2.Q9UBW5.OID21067.v1	Schizophrenia	7	1.33	0.89	1.99	0.160552	24	44430	0.977908
BIN2.Q9UBW5.OID21067.v1	Schizophrenia	8	1.29	0.9	1.86	0.170482	29	44430	0.737514
BIN2.Q9UBW5.OID21067.v1	Schizophrenia	9	1.27	0.89	1.82	0.189737	30	44430	0.637277
BIN2.Q9UBW5.OID21067.v1	Schizophrenia	10	1.35	0.96	1.89	0.0808257	34	44430	0.94711
BIN2.Q9UBW5.OID21067.v1	Schizophrenia	11	1.4	1.02	1.92	0.0369695	39	44430	0.655975
BIN2.Q9UBW5.OID21067.v1	Schizophrenia	12	1.36	1.01	1.83	0.0398367	44	44430	0.873182
BIN2.Q9UBW5.OID21067.v1	Schizophrenia	13	1.36	1.01	1.83	0.0398367	44	44430	0.873182
BIN2.Q9UBW5.OID21067.v1	Schizophrenia	14	1.39	1.04	1.86	0.0285066	45	44430	0.741371
BIN2.Q9UBW5.OID21067.v1	Schizophrenia	15	1.39	1.04	1.86	0.0285066	45	44430	0.741371
BIN2.Q9UBW5.OID21067.v1	Schizophrenia	16	1.39	1.04	1.86	0.0285066	45	44430	0.741371
BIN2.Q9UBW5.OID21067.v1	Schizophrenia	17	1.39	1.04	1.86	0.0285066	45	44430	0.741371
CCN5.O76076.OID21068.v1	Schizophrenia	1	3.19	0.53	19.33	0.207632	2	44430	15284
CCN5.O76076.OID21068.v1	Schizophrenia	2	1.47	0.48	4.46	0.497814	3	44430	15285
CCN5.O76076.OID21068.v1	Schizophrenia	3	2.2	0.94	5.15	0.0708411	7	44430	15286
CCN5.O76076.OID21068.v1	Schizophrenia	4	1.73	0.91	3.31	0.0958947	12	44430	0.241581
CCN5.O76076.OID21068.v1	Schizophrenia	5	1.8	1.01	3.19	0.046016	15	44430	0.708378
CCN5.O76076.OID21068.v1	Schizophrenia	6	1.66	0.99	2.78	0.0534832	19	44430	0.42135
CCN5.O76076.OID21068.v1	Schizophrenia	7	1.71	1.09	2.68	0.0203513	24	44430	0.753423
CCN5.O76076.OID21068.v1	Schizophrenia	8	1.54	1.01	2.34	0.044948	29	44430	0.45046
CCN5.O76076.OID21068.v1	Schizophrenia	9	1.55	1.03	2.35	0.0363189	30	44430	0.525052
CCN5.O76076.OID21068.v1	Schizophrenia	10	1.32	0.89	1.96	0.166054	34	44430	0.118324
CCN5.O76076.OID21068.v1	Schizophrenia	11	1.17	0.81	1.7	0.391969	39	44430	0.0382197
CCN5.O76076.OID21068.v1	Schizophrenia	12	1.3	0.92	1.84	0.132103	44	44430	0.199581
CCN5.O76076.OID21068.v1	Schizophrenia	13	1.3	0.92	1.84	0.132103	44	44430	0.199581
CCN5.O76076.OID21068.v1	Schizophrenia	14	1.28	0.91	1.8	0.157941	45	44430	0.15379
CCN5.O76076.OID21068.v1	Schizophrenia	15	1.28	0.91	1.8	0.157941	45	44430	0.15379
CCN5.O76076.OID21068.v1	Schizophrenia	16	1.28	0.91	1.8	0.157941	45	44430	0.15379
CCN5.O76076.OID21068.v1	Schizophrenia	17	1.28	0.91	1.8	0.157941	45	44430	0.15379
CGA.P01215.OID21069.v1	Schizophrenia	1	0.58	0.07	4.49	0.598634	2	44430	15301
CGA.P01215.OID21069.v1	Schizophrenia	2	0.6	0.18	1.92	0.386677	3	44430	15302
CGA.P01215.OID21069.v1	Schizophrenia	3	0.44	0.18	1.12	0.0849791	7	44430	15303
CGA.P01215.OID21069.v1	Schizophrenia	4	0.75	0.35	1.6	0.459655	12	44430	0.563401
CGA.P01215.OID21069.v1	Schizophrenia	5	0.77	0.39	1.52	0.446484	15	44430	0.637645
CGA.P01215.OID21069.v1	Schizophrenia	6	0.72	0.4	1.31	0.282936	19	44430	0.80576
CGA.P01215.OID21069.v1	Schizophrenia	7	0.8	0.47	1.37	0.414576	24	44430	0.592925
CGA.P01215.OID21069.v1	Schizophrenia	8	0.66	0.42	1.06	0.0878195	29	44430	0.842665
CGA.P01215.OID21069.v1	Schizophrenia	9	0.68	0.43	1.08	0.100313	30	44430	0.816727
CGA.P01215.OID21069.v1	Schizophrenia	10	0.76	0.49	1.2	0.241869	34	44430	0.710182
CGA.P01215.OID21069.v1	Schizophrenia	11	0.8	0.52	1.23	0.311134	39	44430	0.499396
CGA.P01215.OID21069.v1	Schizophrenia	12	0.86	0.58	1.29	0.468734	44	44430	0.245468
CGA.P01215.OID21069.v1	Schizophrenia	13	0.86	0.58	1.29	0.468734	44	44430	0.245468
CGA.P01215.OID21069.v1	Schizophrenia	14	0.86	0.58	1.29	0.474897	45	44430	0.310262
CGA.P01215.OID21069.v1	Schizophrenia	15	0.86	0.58	1.29	0.474897	45	44430	0.310262
CGA.P01215.OID21069.v1	Schizophrenia	16	0.86	0.58	1.29	0.474897	45	44430	0.310262
CGA.P01215.OID21069.v1	Schizophrenia	17	0.86	0.58	1.29	0.474897	45	44430	0.310262
APP.P05067.OID21070.v1	Schizophrenia	1	1.67	0.36	7.76	0.51383	2	44430	15318
APP.P05067.OID21070.v1	Schizophrenia	2	1.7	0.53	5.44	0.36762	3	44430	15319
APP.P05067.OID21070.v1	Schizophrenia	3	1.12	0.53	2.37	0.775258	7	44430	15320
APP.P05067.OID21070.v1	Schizophrenia	4	1.25	0.71	2.22	0.439869	12	44430	0.810634
APP.P05067.OID21070.v1	Schizophrenia	5	1.4	0.84	2.33	0.199342	15	44430	0.718717
APP.P05067.OID21070.v1	Schizophrenia	6	1.42	0.9	2.24	0.129108	19	44430	0.683033
APP.P05067.OID21070.v1	Schizophrenia	7	1.3	0.87	1.93	0.206642	24	44430	0.734059
APP.P05067.OID21070.v1	Schizophrenia	8	1.22	0.85	1.76	0.278858	29	44430	0.486985
APP.P05067.OID21070.v1	Schizophrenia	9	1.24	0.86	1.77	0.247837	30	44430	0.569917
APP.P05067.OID21070.v1	Schizophrenia	10	1.18	0.84	1.66	0.33264	34	44430	0.399173
APP.P05067.OID21070.v1	Schizophrenia	11	1.24	0.91	1.7	0.178903	39	44430	0.912842
APP.P05067.OID21070.v1	Schizophrenia	12	1.19	0.89	1.6	0.243745	44	44430	0.594795
APP.P05067.OID21070.v1	Schizophrenia	13	1.19	0.89	1.6	0.243745	44	44430	0.594795
APP.P05067.OID21070.v1	Schizophrenia	14	1.19	0.89	1.59	0.248353	45	44430	0.563856
APP.P05067.OID21070.v1	Schizophrenia	15	1.19	0.89	1.59	0.248353	45	44430	0.563856
APP.P05067.OID21070.v1	Schizophrenia	16	1.19	0.89	1.59	0.248353	45	44430	0.563856
APP.P05067.OID21070.v1	Schizophrenia	17	1.19	0.89	1.59	0.248353	45	44430	0.563856
ITGAM.P11215.OID21071.v1	Schizophrenia	1	0.41	0.09	1.88	0.250944	2	44430	15335
ITGAM.P11215.OID21071.v1	Schizophrenia	2	0.28	0.09	0.95	0.0401885	3	44430	15336
ITGAM.P11215.OID21071.v1	Schizophrenia	3	0.81	0.38	1.72	0.582507	7	44430	15337
ITGAM.P11215.OID21071.v1	Schizophrenia	4	1.18	0.67	2.09	0.569167	12	44430	0.0146275
ITGAM.P11215.OID21071.v1	Schizophrenia	5	1.27	0.77	2.11	0.350835	15	44430	0.0419951
ITGAM.P11215.OID21071.v1	Schizophrenia	6	1.21	0.78	1.9	0.395323	19	44430	0.152442
ITGAM.P11215.OID21071.v1	Schizophrenia	7	1.12	0.75	1.67	0.566726	24	44430	0.528555
ITGAM.P11215.OID21071.v1	Schizophrenia	8	1.06	0.74	1.53	0.738299	29	44430	0.837061
ITGAM.P11215.OID21071.v1	Schizophrenia	9	1.02	0.71	1.46	0.918294	30	44430	0.598667
ITGAM.P11215.OID21071.v1	Schizophrenia	10	0.83	0.59	1.16	0.270349	34	44430	0.0130751
ITGAM.P11215.OID21071.v1	Schizophrenia	11	0.77	0.56	1.05	0.0994341	39	44430	0.00409275
ITGAM.P11215.OID21071.v1	Schizophrenia	12	0.75	0.56	1.01	0.0586666	44	44430	0.0124528
ITGAM.P11215.OID21071.v1	Schizophrenia	13	0.75	0.56	1.01	0.0586666	44	44430	0.0124528
ITGAM.P11215.OID21071.v1	Schizophrenia	14	0.72	0.54	0.97	0.031153	45	44430	0.00456882
ITGAM.P11215.OID21071.v1	Schizophrenia	15	0.72	0.54	0.97	0.031153	45	44430	0.00456882
ITGAM.P11215.OID21071.v1	Schizophrenia	16	0.72	0.54	0.97	0.031153	45	44430	0.00456882
ITGAM.P11215.OID21071.v1	Schizophrenia	17	0.72	0.54	0.97	0.031153	45	44430	0.00456882
APOH.P02749.OID21072.v1	Schizophrenia	1	1.33	0.34	5.13	0.67963	2	44430	15352
APOH.P02749.OID21072.v1	Schizophrenia	2	0.57	0.19	1.73	0.323613	3	44430	15353
APOH.P02749.OID21072.v1	Schizophrenia	3	0.77	0.37	1.6	0.487205	7	44430	15354
APOH.P02749.OID21072.v1	Schizophrenia	4	0.92	0.53	1.62	0.783332	12	44430	0.463293
APOH.P02749.OID21072.v1	Schizophrenia	5	0.98	0.59	1.61	0.933951	15	44430	0.321837
APOH.P02749.OID21072.v1	Schizophrenia	6	0.97	0.62	1.51	0.879979	19	44430	0.612027
APOH.P02749.OID21072.v1	Schizophrenia	7	0.81	0.54	1.19	0.28194	24	44430	0.464101
APOH.P02749.OID21072.v1	Schizophrenia	8	0.84	0.58	1.2	0.326972	29	44430	0.762891
APOH.P02749.OID21072.v1	Schizophrenia	9	0.85	0.6	1.21	0.366481	30	44430	0.914272
APOH.P02749.OID21072.v1	Schizophrenia	10	0.86	0.62	1.2	0.371541	34	44430	0.994539
APOH.P02749.OID21072.v1	Schizophrenia	11	0.89	0.66	1.22	0.469233	39	44430	0.645981
APOH.P02749.OID21072.v1	Schizophrenia	12	0.9	0.67	1.2	0.466804	44	44430	0.702392
APOH.P02749.OID21072.v1	Schizophrenia	13	0.9	0.67	1.2	0.466804	44	44430	0.702392
APOH.P02749.OID21072.v1	Schizophrenia	14	0.88	0.66	1.18	0.395517	45	44430	0.87646
APOH.P02749.OID21072.v1	Schizophrenia	15	0.88	0.66	1.18	0.395517	45	44430	0.87646
APOH.P02749.OID21072.v1	Schizophrenia	16	0.88	0.66	1.18	0.395517	45	44430	0.87646
APOH.P02749.OID21072.v1	Schizophrenia	17	0.88	0.66	1.18	0.395517	45	44430	0.87646
MIF.P14174.OID21073.v1	Schizophrenia	1	0.99	0.25	3.85	0.988233	2	44430	15369
MIF.P14174.OID21073.v1	Schizophrenia	2	1.31	0.44	3.88	0.626091	3	44430	15370
MIF.P14174.OID21073.v1	Schizophrenia	3	1.7	0.8	3.58	0.164623	7	44430	15371
MIF.P14174.OID21073.v1	Schizophrenia	4	1.78	1.01	3.15	0.0462842	12	44430	0.603694
MIF.P14174.OID21073.v1	Schizophrenia	5	1.85	1.11	3.09	0.018451	15	44430	0.561708
MIF.P14174.OID21073.v1	Schizophrenia	6	1.8	1.14	2.83	0.0116037	19	44430	0.673522
MIF.P14174.OID21073.v1	Schizophrenia	7	1.66	1.11	2.48	0.0144103	24	44430	0.858208
MIF.P14174.OID21073.v1	Schizophrenia	8	1.7	1.18	2.46	0.00448374	29	44430	0.958238
MIF.P14174.OID21073.v1	Schizophrenia	9	1.72	1.2	2.46	0.00332876	30	44430	0.908092
MIF.P14174.OID21073.v1	Schizophrenia	10	1.57	1.12	2.2	0.00919373	34	44430	0.455215
MIF.P14174.OID21073.v1	Schizophrenia	11	1.53	1.12	2.1	0.00796315	39	44430	0.410757
MIF.P14174.OID21073.v1	Schizophrenia	12	1.52	1.13	2.04	0.00615719	44	44430	0.421308
MIF.P14174.OID21073.v1	Schizophrenia	13	1.52	1.13	2.04	0.00615719	44	44430	0.421308
MIF.P14174.OID21073.v1	Schizophrenia	14	1.53	1.14	2.06	0.00451396	45	44430	0.503174
MIF.P14174.OID21073.v1	Schizophrenia	15	1.53	1.14	2.06	0.00451396	45	44430	0.503174
MIF.P14174.OID21073.v1	Schizophrenia	16	1.53	1.14	2.06	0.00451396	45	44430	0.503174
MIF.P14174.OID21073.v1	Schizophrenia	17	1.53	1.14	2.06	0.00451396	45	44430	0.503174
NPTX1.Q15818.OID21074.v1	Schizophrenia	1	0.52	0.12	2.18	0.368006	2	44430	15386
NPTX1.Q15818.OID21074.v1	Schizophrenia	2	0.6	0.2	1.75	0.346176	3	44430	15387
NPTX1.Q15818.OID21074.v1	Schizophrenia	3	0.76	0.35	1.64	0.482574	7	44430	15388
NPTX1.Q15818.OID21074.v1	Schizophrenia	4	1.05	0.58	1.88	0.87667	12	44430	0.409401
NPTX1.Q15818.OID21074.v1	Schizophrenia	5	1.38	0.83	2.3	0.216299	15	44430	0.040967
NPTX1.Q15818.OID21074.v1	Schizophrenia	6	1.3	0.82	2.04	0.263445	19	44430	0.311271
NPTX1.Q15818.OID21074.v1	Schizophrenia	7	1.16	0.78	1.75	0.461906	24	44430	0.948438
NPTX1.Q15818.OID21074.v1	Schizophrenia	8	1.24	0.86	1.79	0.252235	29	44430	0.487334
NPTX1.Q15818.OID21074.v1	Schizophrenia	9	1.3	0.91	1.87	0.154242	30	44430	0.228487
NPTX1.Q15818.OID21074.v1	Schizophrenia	10	1.32	0.94	1.85	0.11218	34	44430	0.266924
NPTX1.Q15818.OID21074.v1	Schizophrenia	11	1.37	1	1.88	0.0488016	39	44430	0.171138
NPTX1.Q15818.OID21074.v1	Schizophrenia	12	1.39	1.03	1.87	0.0293292	44	44430	0.202584
NPTX1.Q15818.OID21074.v1	Schizophrenia	13	1.39	1.03	1.87	0.0293292	44	44430	0.202584
NPTX1.Q15818.OID21074.v1	Schizophrenia	14	1.33	0.99	1.79	0.0559954	45	44430	0.451183
NPTX1.Q15818.OID21074.v1	Schizophrenia	15	1.33	0.99	1.79	0.0559954	45	44430	0.451183
NPTX1.Q15818.OID21074.v1	Schizophrenia	16	1.33	0.99	1.79	0.0559954	45	44430	0.451183
NPTX1.Q15818.OID21074.v1	Schizophrenia	17	1.33	0.99	1.79	0.0559954	45	44430	0.451183
GGT1.P19440.OID21075.v1	Schizophrenia	1	3	0.47	19.34	0.247843	2	44430	15403
GGT1.P19440.OID21075.v1	Schizophrenia	2	1.7	0.57	5.05	0.339099	3	44430	15404
GGT1.P19440.OID21075.v1	Schizophrenia	3	2.2	0.99	4.88	0.0517925	7	44430	15405
GGT1.P19440.OID21075.v1	Schizophrenia	4	2.39	1.3	4.38	0.00484958	12	44430	0.432616
GGT1.P19440.OID21075.v1	Schizophrenia	5	2.12	1.22	3.7	0.00798076	15	44430	0.378341
GGT1.P19440.OID21075.v1	Schizophrenia	6	1.37	0.82	2.29	0.233071	19	44430	0.0147532
GGT1.P19440.OID21075.v1	Schizophrenia	7	1.14	0.72	1.79	0.584	24	44430	0.010099
GGT1.P19440.OID21075.v1	Schizophrenia	8	1.15	0.76	1.74	0.5097	29	44430	0.0493424
GGT1.P19440.OID21075.v1	Schizophrenia	9	1.11	0.74	1.67	0.625697	30	44430	0.0198246
GGT1.P19440.OID21075.v1	Schizophrenia	10	1.11	0.76	1.64	0.583127	34	44430	0.0813943
GGT1.P19440.OID21075.v1	Schizophrenia	11	1.07	0.75	1.54	0.69962	39	44430	0.145786
GGT1.P19440.OID21075.v1	Schizophrenia	12	1.05	0.75	1.47	0.783831	44	44430	0.0686615
GGT1.P19440.OID21075.v1	Schizophrenia	13	1.05	0.75	1.47	0.783831	44	44430	0.0686615
GGT1.P19440.OID21075.v1	Schizophrenia	14	1.07	0.76	1.49	0.700209	45	44430	0.125173
GGT1.P19440.OID21075.v1	Schizophrenia	15	1.07	0.76	1.49	0.700209	45	44430	0.125173
GGT1.P19440.OID21075.v1	Schizophrenia	16	1.07	0.76	1.49	0.700209	45	44430	0.125173
GGT1.P19440.OID21075.v1	Schizophrenia	17	1.07	0.76	1.49	0.700209	45	44430	0.125173
BCAM.P50895.OID21076.v1	Schizophrenia	1	0.99	0.28	3.45	0.98778	2	44430	15420
BCAM.P50895.OID21076.v1	Schizophrenia	2	0.75	0.25	2.22	0.597753	3	44430	15421
BCAM.P50895.OID21076.v1	Schizophrenia	3	1.68	0.79	3.55	0.176645	7	44430	15422
BCAM.P50895.OID21076.v1	Schizophrenia	4	1.86	1.05	3.31	0.033494	12	44430	0.371326
BCAM.P50895.OID21076.v1	Schizophrenia	5	1.52	0.91	2.54	0.110862	15	44430	0.723712
BCAM.P50895.OID21076.v1	Schizophrenia	6	1.32	0.84	2.09	0.228641	19	44430	0.279739
BCAM.P50895.OID21076.v1	Schizophrenia	7	1.39	0.92	2.08	0.115394	24	44430	0.608036
BCAM.P50895.OID21076.v1	Schizophrenia	8	1.11	0.77	1.61	0.576856	29	44430	0.0701115
BCAM.P50895.OID21076.v1	Schizophrenia	9	1.12	0.78	1.61	0.54329	30	44430	0.115699
BCAM.P50895.OID21076.v1	Schizophrenia	10	1.13	0.81	1.59	0.468504	34	44430	0.248478
BCAM.P50895.OID21076.v1	Schizophrenia	11	0.99	0.72	1.36	0.953176	39	44430	0.0277858
BCAM.P50895.OID21076.v1	Schizophrenia	12	0.94	0.7	1.27	0.696573	44	44430	0.0132542
BCAM.P50895.OID21076.v1	Schizophrenia	13	0.94	0.7	1.27	0.696573	44	44430	0.0132542
BCAM.P50895.OID21076.v1	Schizophrenia	14	0.9	0.67	1.21	0.502723	45	44430	0.00387006
BCAM.P50895.OID21076.v1	Schizophrenia	15	0.9	0.67	1.21	0.502723	45	44430	0.00387006
BCAM.P50895.OID21076.v1	Schizophrenia	16	0.9	0.67	1.21	0.502723	45	44430	0.00387006
BCAM.P50895.OID21076.v1	Schizophrenia	17	0.9	0.67	1.21	0.502723	45	44430	0.00387006
STIP1.P31948.OID21077.v1	Schizophrenia	1	1.34	0.3	6.08	0.701499	2	44430	15437
STIP1.P31948.OID21077.v1	Schizophrenia	2	1.65	0.54	5.01	0.378307	3	44430	15438
STIP1.P31948.OID21077.v1	Schizophrenia	3	1.85	0.86	3.98	0.113562	7	44430	15439
STIP1.P31948.OID21077.v1	Schizophrenia	4	1.9	1.07	3.39	0.0292538	12	44430	0.907459
STIP1.P31948.OID21077.v1	Schizophrenia	5	1.73	1.03	2.91	0.0384348	15	44430	0.682388
STIP1.P31948.OID21077.v1	Schizophrenia	6	1.58	1	2.51	0.0522753	19	44430	0.561839
STIP1.P31948.OID21077.v1	Schizophrenia	7	1.46	0.97	2.21	0.0674799	24	44430	0.374491
STIP1.P31948.OID21077.v1	Schizophrenia	8	1.53	1.06	2.22	0.0243624	29	44430	0.759574
STIP1.P31948.OID21077.v1	Schizophrenia	9	1.58	1.09	2.27	0.014512	30	44430	0.938579
STIP1.P31948.OID21077.v1	Schizophrenia	10	1.48	1.05	2.09	0.0246431	34	44430	0.544304
STIP1.P31948.OID21077.v1	Schizophrenia	11	1.44	1.05	1.99	0.0243373	39	44430	0.475672
STIP1.P31948.OID21077.v1	Schizophrenia	12	1.47	1.09	1.99	0.0116605	44	44430	0.679083
STIP1.P31948.OID21077.v1	Schizophrenia	13	1.47	1.09	1.99	0.0116605	44	44430	0.679083
STIP1.P31948.OID21077.v1	Schizophrenia	14	1.49	1.11	2.01	0.00874136	45	44430	0.764189
STIP1.P31948.OID21077.v1	Schizophrenia	15	1.49	1.11	2.01	0.00874136	45	44430	0.764189
STIP1.P31948.OID21077.v1	Schizophrenia	16	1.49	1.11	2.01	0.00874136	45	44430	0.764189
STIP1.P31948.OID21077.v1	Schizophrenia	17	1.49	1.11	2.01	0.00874136	45	44430	0.764189
AHSP.Q9NZD4.OID21078.v1	Schizophrenia	1	0.84	0.18	3.91	0.828152	2	44430	15454
AHSP.Q9NZD4.OID21078.v1	Schizophrenia	2	1.17	0.38	3.6	0.784335	3	44430	15455
AHSP.Q9NZD4.OID21078.v1	Schizophrenia	3	1.07	0.49	2.32	0.859139	7	44430	15456
AHSP.Q9NZD4.OID21078.v1	Schizophrenia	4	1.36	0.75	2.44	0.31139	12	44430	0.965927
AHSP.Q9NZD4.OID21078.v1	Schizophrenia	5	1.09	0.65	1.85	0.737095	15	44430	0.373212
AHSP.Q9NZD4.OID21078.v1	Schizophrenia	6	1.03	0.65	1.63	0.908147	19	44430	0.377421
AHSP.Q9NZD4.OID21078.v1	Schizophrenia	7	1.1	0.73	1.64	0.660952	24	44430	0.709399
AHSP.Q9NZD4.OID21078.v1	Schizophrenia	8	1.16	0.8	1.68	0.436675	29	44430	0.888891
AHSP.Q9NZD4.OID21078.v1	Schizophrenia	9	1.2	0.84	1.73	0.319809	30	44430	0.716975
AHSP.Q9NZD4.OID21078.v1	Schizophrenia	10	1.23	0.87	1.73	0.239386	34	44430	0.482177
AHSP.Q9NZD4.OID21078.v1	Schizophrenia	11	1.15	0.84	1.58	0.389956	39	44430	0.987143
AHSP.Q9NZD4.OID21078.v1	Schizophrenia	12	1.13	0.83	1.53	0.432122	44	44430	0.737412
AHSP.Q9NZD4.OID21078.v1	Schizophrenia	13	1.13	0.83	1.53	0.432122	44	44430	0.737412
AHSP.Q9NZD4.OID21078.v1	Schizophrenia	14	1.11	0.82	1.5	0.492825	45	44430	0.643516
AHSP.Q9NZD4.OID21078.v1	Schizophrenia	15	1.11	0.82	1.5	0.492825	45	44430	0.643516
AHSP.Q9NZD4.OID21078.v1	Schizophrenia	16	1.11	0.82	1.5	0.492825	45	44430	0.643516
AHSP.Q9NZD4.OID21078.v1	Schizophrenia	17	1.11	0.82	1.5	0.492825	45	44430	0.643516
DSC2.Q02487.OID21079.v1	Schizophrenia	1	1.15	0.25	5.27	0.860978	2	44430	15471
DSC2.Q02487.OID21079.v1	Schizophrenia	2	1.31	0.44	3.91	0.627436	3	44430	15472
DSC2.Q02487.OID21079.v1	Schizophrenia	3	1.18	0.54	2.61	0.674774	7	44430	15473
DSC2.Q02487.OID21079.v1	Schizophrenia	4	0.99	0.54	1.8	0.963484	12	44430	0.583322
DSC2.Q02487.OID21079.v1	Schizophrenia	5	0.94	0.56	1.6	0.830037	15	44430	0.843425
DSC2.Q02487.OID21079.v1	Schizophrenia	6	0.94	0.59	1.5	0.798334	19	44430	0.77487
DSC2.Q02487.OID21079.v1	Schizophrenia	7	0.93	0.62	1.41	0.730673	24	44430	0.627418
DSC2.Q02487.OID21079.v1	Schizophrenia	8	1.02	0.7	1.49	0.927703	29	44430	0.477859
DSC2.Q02487.OID21079.v1	Schizophrenia	9	1.08	0.74	1.57	0.687568	30	44430	0.206691
DSC2.Q02487.OID21079.v1	Schizophrenia	10	1.14	0.8	1.62	0.465097	34	44430	0.188863
DSC2.Q02487.OID21079.v1	Schizophrenia	11	1.06	0.77	1.47	0.715787	39	44430	0.545002
DSC2.Q02487.OID21079.v1	Schizophrenia	12	1.07	0.79	1.46	0.656944	44	44430	0.622569
DSC2.Q02487.OID21079.v1	Schizophrenia	13	1.07	0.79	1.46	0.656944	44	44430	0.622569
DSC2.Q02487.OID21079.v1	Schizophrenia	14	1.06	0.78	1.44	0.717732	45	44430	0.851296
DSC2.Q02487.OID21079.v1	Schizophrenia	15	1.06	0.78	1.44	0.717732	45	44430	0.851296
DSC2.Q02487.OID21079.v1	Schizophrenia	16	1.06	0.78	1.44	0.717732	45	44430	0.851296
DSC2.Q02487.OID21079.v1	Schizophrenia	17	1.06	0.78	1.44	0.717732	45	44430	0.851296
CD164.Q04900.OID21080.v1	Schizophrenia	1	1.42	0.35	5.78	0.626886	2	44430	15488
CD164.Q04900.OID21080.v1	Schizophrenia	2	1.11	0.37	3.32	0.854396	3	44430	15489
CD164.Q04900.OID21080.v1	Schizophrenia	3	1.14	0.54	2.42	0.724703	7	44430	15490
CD164.Q04900.OID21080.v1	Schizophrenia	4	1.32	0.75	2.34	0.339217	12	44430	0.863371
CD164.Q04900.OID21080.v1	Schizophrenia	5	1.37	0.82	2.28	0.227604	15	44430	0.680328
CD164.Q04900.OID21080.v1	Schizophrenia	6	1.24	0.79	1.95	0.359076	19	44430	0.871447
CD164.Q04900.OID21080.v1	Schizophrenia	7	1.17	0.78	1.75	0.447417	24	44430	0.665962
CD164.Q04900.OID21080.v1	Schizophrenia	8	1.25	0.87	1.81	0.226074	29	44430	0.787227
CD164.Q04900.OID21080.v1	Schizophrenia	9	1.31	0.91	1.88	0.141455	30	44430	0.508064
CD164.Q04900.OID21080.v1	Schizophrenia	10	1.22	0.87	1.71	0.251286	34	44430	0.881027
CD164.Q04900.OID21080.v1	Schizophrenia	11	1.17	0.85	1.6	0.343112	39	44430	0.62882
CD164.Q04900.OID21080.v1	Schizophrenia	12	1.16	0.86	1.56	0.341737	44	44430	0.560505
CD164.Q04900.OID21080.v1	Schizophrenia	13	1.16	0.86	1.56	0.341737	44	44430	0.560505
CD164.Q04900.OID21080.v1	Schizophrenia	14	1.14	0.85	1.53	0.38406	45	44430	0.450035
CD164.Q04900.OID21080.v1	Schizophrenia	15	1.14	0.85	1.53	0.38406	45	44430	0.450035
CD164.Q04900.OID21080.v1	Schizophrenia	16	1.14	0.85	1.53	0.38406	45	44430	0.450035
CD164.Q04900.OID21080.v1	Schizophrenia	17	1.14	0.85	1.53	0.38406	45	44430	0.450035
NRP2.O60462.OID21081.v1	Schizophrenia	1	1.63	0.4	6.56	0.493095	2	44430	15505
NRP2.O60462.OID21081.v1	Schizophrenia	2	2.49	0.8	7.75	0.11571	3	44430	15506
NRP2.O60462.OID21081.v1	Schizophrenia	3	2.81	1.34	5.9	0.00626409	7	44430	15507
NRP2.O60462.OID21081.v1	Schizophrenia	4	2.42	1.37	4.28	0.00235707	12	44430	0.910248
NRP2.O60462.OID21081.v1	Schizophrenia	5	2.1	1.25	3.53	0.00482012	15	44430	0.526929
NRP2.O60462.OID21081.v1	Schizophrenia	6	1.79	1.13	2.84	0.0138667	19	44430	0.153235
NRP2.O60462.OID21081.v1	Schizophrenia	7	1.6	1.05	2.42	0.0271494	24	44430	0.069448
NRP2.O60462.OID21081.v1	Schizophrenia	8	1.45	0.99	2.12	0.053524	29	44430	0.0662505
NRP2.O60462.OID21081.v1	Schizophrenia	9	1.44	0.99	2.09	0.0574107	30	44430	0.0894655
NRP2.O60462.OID21081.v1	Schizophrenia	10	1.27	0.9	1.8	0.177586	34	44430	0.0102681
NRP2.O60462.OID21081.v1	Schizophrenia	11	1.17	0.84	1.62	0.358989	39	44430	0.00411467
NRP2.O60462.OID21081.v1	Schizophrenia	12	1.14	0.84	1.55	0.413095	44	44430	0.00831291
NRP2.O60462.OID21081.v1	Schizophrenia	13	1.14	0.84	1.55	0.413095	44	44430	0.00831291
NRP2.O60462.OID21081.v1	Schizophrenia	14	1.09	0.8	1.47	0.59045	45	44430	0.00175998
NRP2.O60462.OID21081.v1	Schizophrenia	15	1.09	0.8	1.47	0.59045	45	44430	0.00175998
NRP2.O60462.OID21081.v1	Schizophrenia	16	1.09	0.8	1.47	0.59045	45	44430	0.00175998
NRP2.O60462.OID21081.v1	Schizophrenia	17	1.09	0.8	1.47	0.59045	45	44430	0.00175998
SIGLEC5.O15389.OID21082.v1	Schizophrenia	1	0.64	0.16	2.49	0.520368	2	44430	15522
SIGLEC5.O15389.OID21082.v1	Schizophrenia	2	0.5	0.16	1.6	0.246263	3	44430	15523
SIGLEC5.O15389.OID21082.v1	Schizophrenia	3	0.61	0.29	1.27	0.183929	7	44430	15524
SIGLEC5.O15389.OID21082.v1	Schizophrenia	4	0.75	0.42	1.31	0.310769	12	44430	0.861281
SIGLEC5.O15389.OID21082.v1	Schizophrenia	5	0.69	0.42	1.13	0.141643	15	44430	0.88439
SIGLEC5.O15389.OID21082.v1	Schizophrenia	6	0.85	0.54	1.32	0.469196	19	44430	0.301582
SIGLEC5.O15389.OID21082.v1	Schizophrenia	7	0.96	0.65	1.42	0.83241	24	44430	0.109105
SIGLEC5.O15389.OID21082.v1	Schizophrenia	8	0.82	0.57	1.17	0.268654	29	44430	0.949414
SIGLEC5.O15389.OID21082.v1	Schizophrenia	9	0.87	0.61	1.23	0.4166	30	44430	0.556121
SIGLEC5.O15389.OID21082.v1	Schizophrenia	10	0.95	0.68	1.33	0.775116	34	44430	0.220358
SIGLEC5.O15389.OID21082.v1	Schizophrenia	11	0.91	0.67	1.24	0.556101	39	44430	0.525978
SIGLEC5.O15389.OID21082.v1	Schizophrenia	12	0.8	0.6	1.07	0.132039	44	44430	0.356591
SIGLEC5.O15389.OID21082.v1	Schizophrenia	13	0.8	0.6	1.07	0.132039	44	44430	0.356591
SIGLEC5.O15389.OID21082.v1	Schizophrenia	14	0.8	0.6	1.07	0.135046	45	44430	0.362649
SIGLEC5.O15389.OID21082.v1	Schizophrenia	15	0.8	0.6	1.07	0.135046	45	44430	0.362649
SIGLEC5.O15389.OID21082.v1	Schizophrenia	16	0.8	0.6	1.07	0.135046	45	44430	0.362649
SIGLEC5.O15389.OID21082.v1	Schizophrenia	17	0.8	0.6	1.07	0.135046	45	44430	0.362649
MMP3.P08254.OID21083.v1	Schizophrenia	1	3.05	0.45	20.92	0.255949	2	44430	15539
MMP3.P08254.OID21083.v1	Schizophrenia	2	1.35	0.42	4.37	0.615206	3	44430	15540
MMP3.P08254.OID21083.v1	Schizophrenia	3	0.45	0.19	1.08	0.0745906	7	44430	15541
MMP3.P08254.OID21083.v1	Schizophrenia	4	0.52	0.26	1.04	0.0654687	12	44430	0.136785
MMP3.P08254.OID21083.v1	Schizophrenia	5	0.65	0.34	1.24	0.189909	15	44430	0.755007
MMP3.P08254.OID21083.v1	Schizophrenia	6	0.73	0.41	1.3	0.286803	19	44430	0.734378
MMP3.P08254.OID21083.v1	Schizophrenia	7	0.78	0.47	1.3	0.343589	24	44430	0.954453
MMP3.P08254.OID21083.v1	Schizophrenia	8	0.93	0.58	1.48	0.750531	29	44430	0.473498
MMP3.P08254.OID21083.v1	Schizophrenia	9	1.05	0.67	1.66	0.82319	30	44430	0.223934
MMP3.P08254.OID21083.v1	Schizophrenia	10	0.95	0.62	1.46	0.815957	34	44430	0.294362
MMP3.P08254.OID21083.v1	Schizophrenia	11	0.89	0.59	1.33	0.566343	39	44430	0.709321
MMP3.P08254.OID21083.v1	Schizophrenia	12	0.89	0.61	1.3	0.549523	44	44430	0.964193
MMP3.P08254.OID21083.v1	Schizophrenia	13	0.89	0.61	1.3	0.549523	44	44430	0.964193
MMP3.P08254.OID21083.v1	Schizophrenia	14	0.9	0.62	1.31	0.571849	45	44430	0.865264
MMP3.P08254.OID21083.v1	Schizophrenia	15	0.9	0.62	1.31	0.571849	45	44430	0.865264
MMP3.P08254.OID21083.v1	Schizophrenia	16	0.9	0.62	1.31	0.571849	45	44430	0.865264
MMP3.P08254.OID21083.v1	Schizophrenia	17	0.9	0.62	1.31	0.571849	45	44430	0.865264
WARS.P23381.OID21084.v1	Schizophrenia	1	3.44	0.63	18.61	0.15205	2	44430	15556
WARS.P23381.OID21084.v1	Schizophrenia	2	2.45	0.8	7.5	0.117786	3	44430	15557
WARS.P23381.OID21084.v1	Schizophrenia	3	1.54	0.73	3.25	0.260139	7	44430	15558
WARS.P23381.OID21084.v1	Schizophrenia	4	2.09	1.18	3.7	0.0111912	12	44430	0.836753
WARS.P23381.OID21084.v1	Schizophrenia	5	1.78	1.07	2.97	0.026707	15	44430	0.613484
WARS.P23381.OID21084.v1	Schizophrenia	6	1.54	0.98	2.43	0.061829	19	44430	0.247675
WARS.P23381.OID21084.v1	Schizophrenia	7	1.35	0.9	2.03	0.146812	24	44430	0.0945725
WARS.P23381.OID21084.v1	Schizophrenia	8	1.27	0.88	1.83	0.209495	29	44430	0.084005
WARS.P23381.OID21084.v1	Schizophrenia	9	1.3	0.9	1.87	0.156108	30	44430	0.154591
WARS.P23381.OID21084.v1	Schizophrenia	10	1.25	0.89	1.75	0.205843	34	44430	0.109333
WARS.P23381.OID21084.v1	Schizophrenia	11	1.1	0.8	1.51	0.551884	39	44430	0.0188361
WARS.P23381.OID21084.v1	Schizophrenia	12	1.09	0.81	1.47	0.572517	44	44430	0.0338401
WARS.P23381.OID21084.v1	Schizophrenia	13	1.09	0.81	1.47	0.572517	44	44430	0.0338401
WARS.P23381.OID21084.v1	Schizophrenia	14	1.06	0.79	1.43	0.697429	45	44430	0.0168816
WARS.P23381.OID21084.v1	Schizophrenia	15	1.06	0.79	1.43	0.697429	45	44430	0.0168816
WARS.P23381.OID21084.v1	Schizophrenia	16	1.06	0.79	1.43	0.697429	45	44430	0.0168816
WARS.P23381.OID21084.v1	Schizophrenia	17	1.06	0.79	1.43	0.697429	45	44430	0.0168816
NID2.Q14112.OID21085.v1	Schizophrenia	1	1.7	0.33	8.81	0.52663	2	44430	15573
NID2.Q14112.OID21085.v1	Schizophrenia	2	1.11	0.35	3.5	0.860073	3	44430	15574
NID2.Q14112.OID21085.v1	Schizophrenia	3	1.53	0.72	3.26	0.267123	7	44430	15575
NID2.Q14112.OID21085.v1	Schizophrenia	4	1.39	0.79	2.47	0.257284	12	44430	0.723157
NID2.Q14112.OID21085.v1	Schizophrenia	5	1.44	0.86	2.4	0.166294	15	44430	0.983423
NID2.Q14112.OID21085.v1	Schizophrenia	6	1.6	1.01	2.53	0.0434115	19	44430	0.508177
NID2.Q14112.OID21085.v1	Schizophrenia	7	1.58	1.06	2.37	0.0261926	24	44430	0.673784
NID2.Q14112.OID21085.v1	Schizophrenia	8	1.55	1.07	2.24	0.0204728	29	44430	0.904953
NID2.Q14112.OID21085.v1	Schizophrenia	9	1.62	1.13	2.33	0.0094523	30	44430	0.602935
NID2.Q14112.OID21085.v1	Schizophrenia	10	1.51	1.08	2.13	0.0172888	34	44430	0.887446
NID2.Q14112.OID21085.v1	Schizophrenia	11	1.41	1.03	1.94	0.0345207	39	44430	0.45115
NID2.Q14112.OID21085.v1	Schizophrenia	12	1.35	1	1.82	0.0505314	44	44430	0.291823
NID2.Q14112.OID21085.v1	Schizophrenia	13	1.35	1	1.82	0.0505314	44	44430	0.291823
NID2.Q14112.OID21085.v1	Schizophrenia	14	1.35	1	1.82	0.0466719	45	44430	0.297835
NID2.Q14112.OID21085.v1	Schizophrenia	15	1.35	1	1.82	0.0466719	45	44430	0.297835
NID2.Q14112.OID21085.v1	Schizophrenia	16	1.35	1	1.82	0.0466719	45	44430	0.297835
NID2.Q14112.OID21085.v1	Schizophrenia	17	1.35	1	1.82	0.0466719	45	44430	0.297835
HARS1.P12081.OID21086.v1	Schizophrenia	1	0.93	0.24	3.66	0.918471	2	44430	15590
HARS1.P12081.OID21086.v1	Schizophrenia	2	1.3	0.44	3.82	0.637225	3	44430	15591
HARS1.P12081.OID21086.v1	Schizophrenia	3	1.62	0.77	3.41	0.20044	7	44430	15592
HARS1.P12081.OID21086.v1	Schizophrenia	4	1.6	0.91	2.83	0.103039	12	44430	0.717795
HARS1.P12081.OID21086.v1	Schizophrenia	5	1.67	1	2.78	0.0485677	15	44430	0.583754
HARS1.P12081.OID21086.v1	Schizophrenia	6	1.65	1.05	2.6	0.0295987	19	44430	0.608978
HARS1.P12081.OID21086.v1	Schizophrenia	7	1.51	1.01	2.25	0.0465485	24	44430	0.78721
HARS1.P12081.OID21086.v1	Schizophrenia	8	1.5	1.04	2.17	0.0292889	29	44430	0.804209
HARS1.P12081.OID21086.v1	Schizophrenia	9	1.53	1.07	2.2	0.0202655	30	44430	0.931109
HARS1.P12081.OID21086.v1	Schizophrenia	10	1.48	1.05	2.07	0.0231903	34	44430	0.686331
HARS1.P12081.OID21086.v1	Schizophrenia	11	1.51	1.1	2.07	0.00998185	39	44430	0.937986
HARS1.P12081.OID21086.v1	Schizophrenia	12	1.52	1.13	2.05	0.00561088	44	44430	0.999948
HARS1.P12081.OID21086.v1	Schizophrenia	13	1.52	1.13	2.05	0.00561088	44	44430	0.999948
HARS1.P12081.OID21086.v1	Schizophrenia	14	1.54	1.15	2.07	0.00373716	45	44430	0.875193
HARS1.P12081.OID21086.v1	Schizophrenia	15	1.54	1.15	2.07	0.00373716	45	44430	0.875193
HARS1.P12081.OID21086.v1	Schizophrenia	16	1.54	1.15	2.07	0.00373716	45	44430	0.875193
HARS1.P12081.OID21086.v1	Schizophrenia	17	1.54	1.15	2.07	0.00373716	45	44430	0.875193
PEBP1.P30086.OID21087.v1	Schizophrenia	1	1.94	0.42	8.95	0.398176	2	44430	15607
PEBP1.P30086.OID21087.v1	Schizophrenia	2	2.27	0.75	6.86	0.145888	3	44430	15608
PEBP1.P30086.OID21087.v1	Schizophrenia	3	2.03	0.94	4.38	0.0720308	7	44430	15609
PEBP1.P30086.OID21087.v1	Schizophrenia	4	1.95	1.09	3.49	0.0251505	12	44430	0.567166
PEBP1.P30086.OID21087.v1	Schizophrenia	5	1.86	1.1	3.15	0.0210709	15	44430	0.626948
PEBP1.P30086.OID21087.v1	Schizophrenia	6	1.77	1.11	2.83	0.0161306	19	44430	0.678379
PEBP1.P30086.OID21087.v1	Schizophrenia	7	1.64	1.08	2.48	0.0192719	24	44430	0.388094
PEBP1.P30086.OID21087.v1	Schizophrenia	8	1.68	1.15	2.44	0.00704717	29	44430	0.677746
PEBP1.P30086.OID21087.v1	Schizophrenia	9	1.74	1.2	2.52	0.00330394	30	44430	0.920725
PEBP1.P30086.OID21087.v1	Schizophrenia	10	1.65	1.16	2.33	0.0048151	34	44430	0.621553
PEBP1.P30086.OID21087.v1	Schizophrenia	11	1.54	1.11	2.13	0.00907273	39	44430	0.314326
PEBP1.P30086.OID21087.v1	Schizophrenia	12	1.48	1.09	2	0.0119012	44	44430	0.190517
PEBP1.P30086.OID21087.v1	Schizophrenia	13	1.48	1.09	2	0.0119012	44	44430	0.190517
PEBP1.P30086.OID21087.v1	Schizophrenia	14	1.47	1.09	1.99	0.0115459	45	44430	0.187281
PEBP1.P30086.OID21087.v1	Schizophrenia	15	1.47	1.09	1.99	0.0115459	45	44430	0.187281
PEBP1.P30086.OID21087.v1	Schizophrenia	16	1.47	1.09	1.99	0.0115459	45	44430	0.187281
PEBP1.P30086.OID21087.v1	Schizophrenia	17	1.47	1.09	1.99	0.0115459	45	44430	0.187281
SERPINB1.P30740.OID21088.v1	Schizophrenia	1	0.82	0.19	3.55	0.792697	2	44430	15624
SERPINB1.P30740.OID21088.v1	Schizophrenia	2	1.26	0.42	3.8	0.684928	3	44430	15625
SERPINB1.P30740.OID21088.v1	Schizophrenia	3	1.69	0.79	3.59	0.175338	7	44430	15626
SERPINB1.P30740.OID21088.v1	Schizophrenia	4	1.53	0.87	2.72	0.142663	12	44430	0.862897
SERPINB1.P30740.OID21088.v1	Schizophrenia	5	1.71	1.02	2.86	0.0404476	15	44430	0.572936
SERPINB1.P30740.OID21088.v1	Schizophrenia	6	1.7	1.08	2.68	0.0229684	19	44430	0.573287
SERPINB1.P30740.OID21088.v1	Schizophrenia	7	1.53	1.02	2.29	0.0408678	24	44430	0.715556
SERPINB1.P30740.OID21088.v1	Schizophrenia	8	1.51	1.05	2.18	0.0274693	29	44430	0.744544
SERPINB1.P30740.OID21088.v1	Schizophrenia	9	1.49	1.04	2.14	0.0308793	30	44430	0.627266
SERPINB1.P30740.OID21088.v1	Schizophrenia	10	1.45	1.03	2.04	0.0311055	34	44430	0.522724
SERPINB1.P30740.OID21088.v1	Schizophrenia	11	1.46	1.07	2	0.0187284	39	44430	0.668111
SERPINB1.P30740.OID21088.v1	Schizophrenia	12	1.44	1.07	1.94	0.0168937	44	44430	0.60577
SERPINB1.P30740.OID21088.v1	Schizophrenia	13	1.44	1.07	1.94	0.0168937	44	44430	0.60577
SERPINB1.P30740.OID21088.v1	Schizophrenia	14	1.45	1.08	1.95	0.0126761	45	44430	0.702844
SERPINB1.P30740.OID21088.v1	Schizophrenia	15	1.45	1.08	1.95	0.0126761	45	44430	0.702844
SERPINB1.P30740.OID21088.v1	Schizophrenia	16	1.45	1.08	1.95	0.0126761	45	44430	0.702844
SERPINB1.P30740.OID21088.v1	Schizophrenia	17	1.45	1.08	1.95	0.0126761	45	44430	0.702844
IL17RA.Q96F46.OID21089.v1	Schizophrenia	1	1.67	0.4	6.91	0.48093	2	44430	15641
IL17RA.Q96F46.OID21089.v1	Schizophrenia	2	2.17	0.72	6.56	0.169636	3	44430	15642
IL17RA.Q96F46.OID21089.v1	Schizophrenia	3	1.39	0.68	2.86	0.369584	7	44430	15643
IL17RA.Q96F46.OID21089.v1	Schizophrenia	4	1.35	0.78	2.36	0.284912	12	44430	0.674709
IL17RA.Q96F46.OID21089.v1	Schizophrenia	5	1.19	0.73	1.95	0.478355	15	44430	0.3827
IL17RA.Q96F46.OID21089.v1	Schizophrenia	6	1.09	0.71	1.68	0.691412	19	44430	0.264999
IL17RA.Q96F46.OID21089.v1	Schizophrenia	7	0.98	0.67	1.44	0.933563	24	44430	0.093198
IL17RA.Q96F46.OID21089.v1	Schizophrenia	8	0.96	0.68	1.36	0.819033	29	44430	0.160305
IL17RA.Q96F46.OID21089.v1	Schizophrenia	9	0.96	0.68	1.36	0.820485	30	44430	0.1861
IL17RA.Q96F46.OID21089.v1	Schizophrenia	10	0.99	0.71	1.36	0.9285	34	44430	0.412243
IL17RA.Q96F46.OID21089.v1	Schizophrenia	11	1.03	0.76	1.39	0.845124	39	44430	0.813156
IL17RA.Q96F46.OID21089.v1	Schizophrenia	12	0.97	0.73	1.29	0.834815	44	44430	0.348504
IL17RA.Q96F46.OID21089.v1	Schizophrenia	13	0.97	0.73	1.29	0.834815	44	44430	0.348504
IL17RA.Q96F46.OID21089.v1	Schizophrenia	14	0.96	0.73	1.28	0.794888	45	44430	0.306773
IL17RA.Q96F46.OID21089.v1	Schizophrenia	15	0.96	0.73	1.28	0.794888	45	44430	0.306773
IL17RA.Q96F46.OID21089.v1	Schizophrenia	16	0.96	0.73	1.28	0.794888	45	44430	0.306773
IL17RA.Q96F46.OID21089.v1	Schizophrenia	17	0.96	0.73	1.28	0.794888	45	44430	0.306773
CLEC14A.Q86T13.OID21090.v1	Schizophrenia	1	0.98	0.24	4.06	0.977664	2	44430	15658
CLEC14A.Q86T13.OID21090.v1	Schizophrenia	2	0.73	0.24	2.18	0.57217	3	44430	15659
CLEC14A.Q86T13.OID21090.v1	Schizophrenia	3	1.05	0.49	2.28	0.895684	7	44430	15660
CLEC14A.Q86T13.OID21090.v1	Schizophrenia	4	1.1	0.61	2	0.747423	12	44430	0.96076
CLEC14A.Q86T13.OID21090.v1	Schizophrenia	5	0.99	0.58	1.67	0.958045	15	44430	0.771376
CLEC14A.Q86T13.OID21090.v1	Schizophrenia	6	0.95	0.59	1.52	0.836591	19	44430	0.619151
CLEC14A.Q86T13.OID21090.v1	Schizophrenia	7	1.09	0.72	1.65	0.688026	24	44430	0.948337
CLEC14A.Q86T13.OID21090.v1	Schizophrenia	8	1.17	0.8	1.71	0.420112	29	44430	0.426082
CLEC14A.Q86T13.OID21090.v1	Schizophrenia	9	1.23	0.85	1.78	0.276173	30	44430	0.244809
CLEC14A.Q86T13.OID21090.v1	Schizophrenia	10	1.26	0.88	1.78	0.203134	34	44430	0.211017
CLEC14A.Q86T13.OID21090.v1	Schizophrenia	11	1.08	0.78	1.5	0.639213	39	44430	0.892061
CLEC14A.Q86T13.OID21090.v1	Schizophrenia	12	1.01	0.75	1.38	0.931509	44	44430	0.403997
CLEC14A.Q86T13.OID21090.v1	Schizophrenia	13	1.01	0.75	1.38	0.931509	44	44430	0.403997
CLEC14A.Q86T13.OID21090.v1	Schizophrenia	14	0.98	0.72	1.33	0.883494	45	44430	0.214593
CLEC14A.Q86T13.OID21090.v1	Schizophrenia	15	0.98	0.72	1.33	0.883494	45	44430	0.214593
CLEC14A.Q86T13.OID21090.v1	Schizophrenia	16	0.98	0.72	1.33	0.883494	45	44430	0.214593
CLEC14A.Q86T13.OID21090.v1	Schizophrenia	17	0.98	0.72	1.33	0.883494	45	44430	0.214593
GP6.Q9HCN6.OID21091.v1	Schizophrenia	1	0.96	0.23	3.92	0.950018	2	44430	15675
GP6.Q9HCN6.OID21091.v1	Schizophrenia	2	1.24	0.41	3.73	0.707215	3	44430	15676
GP6.Q9HCN6.OID21091.v1	Schizophrenia	3	1.54	0.73	3.22	0.254819	7	44430	15677
GP6.Q9HCN6.OID21091.v1	Schizophrenia	4	1.42	0.81	2.5	0.224464	12	44430	0.840696
GP6.Q9HCN6.OID21091.v1	Schizophrenia	5	1.49	0.9	2.48	0.122895	15	44430	0.717821
GP6.Q9HCN6.OID21091.v1	Schizophrenia	6	1.65	1.05	2.59	0.0303112	19	44430	0.351135
GP6.Q9HCN6.OID21091.v1	Schizophrenia	7	1.49	1	2.23	0.052203	24	44430	0.948256
GP6.Q9HCN6.OID21091.v1	Schizophrenia	8	1.45	1	2.09	0.047123	29	44430	0.762625
GP6.Q9HCN6.OID21091.v1	Schizophrenia	9	1.43	0.99	2.04	0.0537666	30	44430	0.646388
GP6.Q9HCN6.OID21091.v1	Schizophrenia	10	1.45	1.03	2.03	0.0316637	34	44430	0.797778
GP6.Q9HCN6.OID21091.v1	Schizophrenia	11	1.46	1.06	2	0.0198727	39	44430	0.897761
GP6.Q9HCN6.OID21091.v1	Schizophrenia	12	1.41	1.05	1.9	0.0224986	44	44430	0.701499
GP6.Q9HCN6.OID21091.v1	Schizophrenia	13	1.41	1.05	1.9	0.0224986	44	44430	0.701499
GP6.Q9HCN6.OID21091.v1	Schizophrenia	14	1.43	1.07	1.92	0.0171168	45	44430	0.803517
GP6.Q9HCN6.OID21091.v1	Schizophrenia	15	1.43	1.07	1.92	0.0171168	45	44430	0.803517
GP6.Q9HCN6.OID21091.v1	Schizophrenia	16	1.43	1.07	1.92	0.0171168	45	44430	0.803517
GP6.Q9HCN6.OID21091.v1	Schizophrenia	17	1.43	1.07	1.92	0.0171168	45	44430	0.803517
CNTN3.Q9P232.OID21092.v1	Schizophrenia	1	1.31	0.28	6.15	0.73157	2	44430	15692
CNTN3.Q9P232.OID21092.v1	Schizophrenia	2	0.74	0.23	2.37	0.610433	3	44430	15693
CNTN3.Q9P232.OID21092.v1	Schizophrenia	3	0.56	0.24	1.34	0.195162	7	44430	15694
CNTN3.Q9P232.OID21092.v1	Schizophrenia	4	0.79	0.42	1.52	0.484053	12	44430	0.521122
CNTN3.Q9P232.OID21092.v1	Schizophrenia	5	0.66	0.37	1.17	0.15672	15	44430	0.92976
CNTN3.Q9P232.OID21092.v1	Schizophrenia	6	0.69	0.42	1.13	0.142485	19	44430	0.708033
CNTN3.Q9P232.OID21092.v1	Schizophrenia	7	0.75	0.48	1.16	0.192446	24	44430	0.559331
CNTN3.Q9P232.OID21092.v1	Schizophrenia	8	0.85	0.57	1.26	0.416515	29	44430	0.236735
CNTN3.Q9P232.OID21092.v1	Schizophrenia	9	0.84	0.57	1.23	0.366187	30	44430	0.413842
CNTN3.Q9P232.OID21092.v1	Schizophrenia	10	0.81	0.56	1.17	0.258904	34	44430	0.58342
CNTN3.Q9P232.OID21092.v1	Schizophrenia	11	0.85	0.6	1.19	0.344142	39	44430	0.318723
CNTN3.Q9P232.OID21092.v1	Schizophrenia	12	0.88	0.64	1.22	0.43784	44	44430	0.381318
CNTN3.Q9P232.OID21092.v1	Schizophrenia	13	0.88	0.64	1.22	0.43784	44	44430	0.381318
CNTN3.Q9P232.OID21092.v1	Schizophrenia	14	0.89	0.64	1.22	0.457154	45	44430	0.348805
CNTN3.Q9P232.OID21092.v1	Schizophrenia	15	0.89	0.64	1.22	0.457154	45	44430	0.348805
CNTN3.Q9P232.OID21092.v1	Schizophrenia	16	0.89	0.64	1.22	0.457154	45	44430	0.348805
CNTN3.Q9P232.OID21092.v1	Schizophrenia	17	0.89	0.64	1.22	0.457154	45	44430	0.348805
INHBC.P55103.OID21093.v1	Schizophrenia	1	1.04	0.19	5.63	0.964924	2	44430	15709
INHBC.P55103.OID21093.v1	Schizophrenia	2	0.92	0.29	2.98	0.89534	3	44430	15710
INHBC.P55103.OID21093.v1	Schizophrenia	3	0.51	0.22	1.17	0.111	7	44430	15711
INHBC.P55103.OID21093.v1	Schizophrenia	4	0.63	0.34	1.19	0.157656	12	44430	0.524175
INHBC.P55103.OID21093.v1	Schizophrenia	5	0.7	0.4	1.24	0.219953	15	44430	0.505016
INHBC.P55103.OID21093.v1	Schizophrenia	6	0.82	0.49	1.36	0.440742	19	44430	0.213911
INHBC.P55103.OID21093.v1	Schizophrenia	7	0.83	0.53	1.3	0.414949	24	44430	0.20965
INHBC.P55103.OID21093.v1	Schizophrenia	8	0.87	0.58	1.31	0.501949	29	44430	0.196898
INHBC.P55103.OID21093.v1	Schizophrenia	9	0.92	0.62	1.37	0.688066	30	44430	0.105724
INHBC.P55103.OID21093.v1	Schizophrenia	10	0.9	0.62	1.32	0.601322	34	44430	0.3145
INHBC.P55103.OID21093.v1	Schizophrenia	11	0.88	0.62	1.25	0.468491	39	44430	0.416959
INHBC.P55103.OID21093.v1	Schizophrenia	12	0.94	0.67	1.3	0.692203	44	44430	0.307369
INHBC.P55103.OID21093.v1	Schizophrenia	13	0.94	0.67	1.3	0.692203	44	44430	0.307369
INHBC.P55103.OID21093.v1	Schizophrenia	14	0.92	0.67	1.28	0.63056	45	44430	0.464043
INHBC.P55103.OID21093.v1	Schizophrenia	15	0.92	0.67	1.28	0.63056	45	44430	0.464043
INHBC.P55103.OID21093.v1	Schizophrenia	16	0.92	0.67	1.28	0.63056	45	44430	0.464043
INHBC.P55103.OID21093.v1	Schizophrenia	17	0.92	0.67	1.28	0.63056	45	44430	0.464043
PIK3IP1.Q96FE7.OID21094.v1	Schizophrenia	1	0.75	0.19	2.98	0.683494	2	44430	15726
PIK3IP1.Q96FE7.OID21094.v1	Schizophrenia	2	0.66	0.23	1.94	0.451326	3	44430	15727
PIK3IP1.Q96FE7.OID21094.v1	Schizophrenia	3	0.73	0.34	1.59	0.434812	7	44430	15728
PIK3IP1.Q96FE7.OID21094.v1	Schizophrenia	4	0.74	0.41	1.34	0.313408	12	44430	0.580928
PIK3IP1.Q96FE7.OID21094.v1	Schizophrenia	5	0.71	0.42	1.19	0.194095	15	44430	0.804006
PIK3IP1.Q96FE7.OID21094.v1	Schizophrenia	6	0.75	0.47	1.19	0.221898	19	44430	0.869499
PIK3IP1.Q96FE7.OID21094.v1	Schizophrenia	7	0.87	0.58	1.32	0.513064	24	44430	0.536138
PIK3IP1.Q96FE7.OID21094.v1	Schizophrenia	8	0.96	0.66	1.4	0.837691	29	44430	0.123268
PIK3IP1.Q96FE7.OID21094.v1	Schizophrenia	9	1.03	0.71	1.49	0.878036	30	44430	0.0353133
PIK3IP1.Q96FE7.OID21094.v1	Schizophrenia	10	1.11	0.78	1.58	0.557005	34	44430	0.022148
PIK3IP1.Q96FE7.OID21094.v1	Schizophrenia	11	1.01	0.73	1.4	0.940694	39	44430	0.214347
PIK3IP1.Q96FE7.OID21094.v1	Schizophrenia	12	1	0.73	1.36	0.994855	44	44430	0.480284
PIK3IP1.Q96FE7.OID21094.v1	Schizophrenia	13	1	0.73	1.36	0.994855	44	44430	0.480284
PIK3IP1.Q96FE7.OID21094.v1	Schizophrenia	14	0.97	0.72	1.32	0.864099	45	44430	0.737891
PIK3IP1.Q96FE7.OID21094.v1	Schizophrenia	15	0.97	0.72	1.32	0.864099	45	44430	0.737891
PIK3IP1.Q96FE7.OID21094.v1	Schizophrenia	16	0.97	0.72	1.32	0.864099	45	44430	0.737891
PIK3IP1.Q96FE7.OID21094.v1	Schizophrenia	17	0.97	0.72	1.32	0.864099	45	44430	0.737891
NCAM2.O15394.OID21095.v1	Schizophrenia	1	0.75	0.17	3.2	0.694976	2	44430	15743
NCAM2.O15394.OID21095.v1	Schizophrenia	2	1.77	0.58	5.37	0.311731	3	44430	15744
NCAM2.O15394.OID21095.v1	Schizophrenia	3	2.8	1.28	6.1	0.00977666	7	44430	15745
NCAM2.O15394.OID21095.v1	Schizophrenia	4	2.62	1.46	4.73	0.00133638	12	44430	0.429321
NCAM2.O15394.OID21095.v1	Schizophrenia	5	2.14	1.26	3.63	0.00501411	15	44430	0.488092
NCAM2.O15394.OID21095.v1	Schizophrenia	6	1.79	1.12	2.86	0.0155441	19	44430	0.148178
NCAM2.O15394.OID21095.v1	Schizophrenia	7	1.76	1.16	2.68	0.00750239	24	44430	0.152284
NCAM2.O15394.OID21095.v1	Schizophrenia	8	1.58	1.08	2.31	0.0193797	29	44430	0.0885914
NCAM2.O15394.OID21095.v1	Schizophrenia	9	1.55	1.07	2.26	0.0212621	30	44430	0.102503
NCAM2.O15394.OID21095.v1	Schizophrenia	10	1.54	1.08	2.19	0.0164293	34	44430	0.170206
NCAM2.O15394.OID21095.v1	Schizophrenia	11	1.36	0.98	1.89	0.0667517	39	44430	0.0215046
NCAM2.O15394.OID21095.v1	Schizophrenia	12	1.36	1	1.85	0.0525296	44	44430	0.0700208
NCAM2.O15394.OID21095.v1	Schizophrenia	13	1.36	1	1.85	0.0525296	44	44430	0.0700208
NCAM2.O15394.OID21095.v1	Schizophrenia	14	1.32	0.97	1.79	0.0792124	45	44430	0.039254
NCAM2.O15394.OID21095.v1	Schizophrenia	15	1.32	0.97	1.79	0.0792124	45	44430	0.039254
NCAM2.O15394.OID21095.v1	Schizophrenia	16	1.32	0.97	1.79	0.0792124	45	44430	0.039254
NCAM2.O15394.OID21095.v1	Schizophrenia	17	1.32	0.97	1.79	0.0792124	45	44430	0.039254
CA6.P23280.OID21096.v1	Schizophrenia	1	0.5	0.09	2.99	0.450925	2	44430	15760
CA6.P23280.OID21096.v1	Schizophrenia	2	0.62	0.19	2.01	0.420516	3	44430	15761
CA6.P23280.OID21096.v1	Schizophrenia	3	0.62	0.28	1.37	0.235525	7	44430	15762
CA6.P23280.OID21096.v1	Schizophrenia	4	0.86	0.47	1.58	0.634388	12	44430	0.199375
CA6.P23280.OID21096.v1	Schizophrenia	5	0.99	0.57	1.7	0.964673	15	44430	0.198547
CA6.P23280.OID21096.v1	Schizophrenia	6	0.95	0.59	1.53	0.826007	19	44430	0.344673
CA6.P23280.OID21096.v1	Schizophrenia	7	0.89	0.58	1.37	0.598006	24	44430	0.967155
CA6.P23280.OID21096.v1	Schizophrenia	8	0.82	0.55	1.21	0.310085	29	44430	0.393551
CA6.P23280.OID21096.v1	Schizophrenia	9	0.77	0.53	1.13	0.18551	30	44430	0.171889
CA6.P23280.OID21096.v1	Schizophrenia	10	0.76	0.53	1.08	0.126811	34	44430	0.296584
CA6.P23280.OID21096.v1	Schizophrenia	11	0.68	0.49	0.95	0.0243303	39	44430	0.0453025
CA6.P23280.OID21096.v1	Schizophrenia	12	0.74	0.54	1.01	0.056923	44	44430	0.310521
CA6.P23280.OID21096.v1	Schizophrenia	13	0.74	0.54	1.01	0.056923	44	44430	0.310521
CA6.P23280.OID21096.v1	Schizophrenia	14	0.74	0.54	1.01	0.0547828	45	44430	0.421733
CA6.P23280.OID21096.v1	Schizophrenia	15	0.74	0.54	1.01	0.0547828	45	44430	0.421733
CA6.P23280.OID21096.v1	Schizophrenia	16	0.74	0.54	1.01	0.0547828	45	44430	0.421733
CA6.P23280.OID21096.v1	Schizophrenia	17	0.74	0.54	1.01	0.0547828	45	44430	0.421733
SPINK1.P00995.OID21097.v1	Schizophrenia	1	3.54	0.6	20.89	0.162986	2	44430	15777
SPINK1.P00995.OID21097.v1	Schizophrenia	2	2.74	0.86	8.73	0.0878164	3	44430	15778
SPINK1.P00995.OID21097.v1	Schizophrenia	3	1.14	0.52	2.48	0.741225	7	44430	15779
SPINK1.P00995.OID21097.v1	Schizophrenia	4	1.08	0.59	1.94	0.810382	12	44430	0.138509
SPINK1.P00995.OID21097.v1	Schizophrenia	5	1.03	0.61	1.73	0.917116	15	44430	0.370452
SPINK1.P00995.OID21097.v1	Schizophrenia	6	0.9	0.57	1.42	0.642197	19	44430	0.109059
SPINK1.P00995.OID21097.v1	Schizophrenia	7	0.95	0.63	1.42	0.799045	24	44430	0.323676
SPINK1.P00995.OID21097.v1	Schizophrenia	8	1.17	0.81	1.69	0.412878	29	44430	0.218881
SPINK1.P00995.OID21097.v1	Schizophrenia	9	1.24	0.86	1.79	0.2463	30	44430	0.0769508
SPINK1.P00995.OID21097.v1	Schizophrenia	10	1.3	0.92	1.84	0.135186	34	44430	0.0639364
SPINK1.P00995.OID21097.v1	Schizophrenia	11	1.28	0.93	1.77	0.135642	39	44430	0.150802
SPINK1.P00995.OID21097.v1	Schizophrenia	12	1.31	0.97	1.78	0.078664	44	44430	0.16594
SPINK1.P00995.OID21097.v1	Schizophrenia	13	1.31	0.97	1.78	0.078664	44	44430	0.16594
SPINK1.P00995.OID21097.v1	Schizophrenia	14	1.34	0.99	1.82	0.056513	45	44430	0.140038
SPINK1.P00995.OID21097.v1	Schizophrenia	15	1.34	0.99	1.82	0.056513	45	44430	0.140038
SPINK1.P00995.OID21097.v1	Schizophrenia	16	1.34	0.99	1.82	0.056513	45	44430	0.140038
SPINK1.P00995.OID21097.v1	Schizophrenia	17	1.34	0.99	1.82	0.056513	45	44430	0.140038
SUSD2.Q9UGT4.OID21098.v1	Schizophrenia	1	1.15	0.29	4.53	0.839802	2	44430	15794
SUSD2.Q9UGT4.OID21098.v1	Schizophrenia	2	1.2	0.41	3.55	0.739503	3	44430	15795
SUSD2.Q9UGT4.OID21098.v1	Schizophrenia	3	2.34	1.02	5.37	0.0445809	7	44430	15796
SUSD2.Q9UGT4.OID21098.v1	Schizophrenia	4	2.76	1.5	5.07	0.00109595	12	44430	0.539288
SUSD2.Q9UGT4.OID21098.v1	Schizophrenia	5	2.01	1.17	3.45	0.0117961	15	44430	0.450645
SUSD2.Q9UGT4.OID21098.v1	Schizophrenia	6	1.81	1.12	2.92	0.015313	19	44430	0.311775
SUSD2.Q9UGT4.OID21098.v1	Schizophrenia	7	1.66	1.09	2.53	0.0182506	24	44430	0.088819
SUSD2.Q9UGT4.OID21098.v1	Schizophrenia	8	1.5	1.02	2.2	0.038084	29	44430	0.129541
SUSD2.Q9UGT4.OID21098.v1	Schizophrenia	9	1.53	1.05	2.23	0.0282959	30	44430	0.199619
SUSD2.Q9UGT4.OID21098.v1	Schizophrenia	10	1.56	1.09	2.22	0.0150632	34	44430	0.563668
SUSD2.Q9UGT4.OID21098.v1	Schizophrenia	11	1.45	1.04	2.02	0.0278803	39	44430	0.344844
SUSD2.Q9UGT4.OID21098.v1	Schizophrenia	12	1.41	1.03	1.92	0.0302729	44	44430	0.265491
SUSD2.Q9UGT4.OID21098.v1	Schizophrenia	13	1.41	1.03	1.92	0.0302729	44	44430	0.265491
SUSD2.Q9UGT4.OID21098.v1	Schizophrenia	14	1.4	1.03	1.91	0.0312275	45	44430	0.253308
SUSD2.Q9UGT4.OID21098.v1	Schizophrenia	15	1.4	1.03	1.91	0.0312275	45	44430	0.253308
SUSD2.Q9UGT4.OID21098.v1	Schizophrenia	16	1.4	1.03	1.91	0.0312275	45	44430	0.253308
SUSD2.Q9UGT4.OID21098.v1	Schizophrenia	17	1.4	1.03	1.91	0.0312275	45	44430	0.253308
MESD.Q14696.OID21099.v1	Schizophrenia	1	0.88	0.23	3.39	0.85114	2	44430	15811
MESD.Q14696.OID21099.v1	Schizophrenia	2	1.16	0.39	3.44	0.793904	3	44430	15812
MESD.Q14696.OID21099.v1	Schizophrenia	3	1.48	0.7	3.09	0.302419	7	44430	15813
MESD.Q14696.OID21099.v1	Schizophrenia	4	1.52	0.86	2.67	0.149452	12	44430	0.557465
MESD.Q14696.OID21099.v1	Schizophrenia	5	1.57	0.94	2.6	0.0830589	15	44430	0.504739
MESD.Q14696.OID21099.v1	Schizophrenia	6	1.63	1.04	2.55	0.0336706	19	44430	0.401488
MESD.Q14696.OID21099.v1	Schizophrenia	7	1.48	0.99	2.21	0.0557225	24	44430	0.971657
MESD.Q14696.OID21099.v1	Schizophrenia	8	1.42	0.99	2.05	0.05657	29	44430	0.705718
MESD.Q14696.OID21099.v1	Schizophrenia	9	1.47	1.03	2.1	0.0357958	30	44430	0.912399
MESD.Q14696.OID21099.v1	Schizophrenia	10	1.47	1.05	2.06	0.0233982	34	44430	0.923501
MESD.Q14696.OID21099.v1	Schizophrenia	11	1.51	1.1	2.06	0.0105036	39	44430	0.867442
MESD.Q14696.OID21099.v1	Schizophrenia	12	1.51	1.13	2.03	0.00582597	44	44430	0.808054
MESD.Q14696.OID21099.v1	Schizophrenia	13	1.51	1.13	2.03	0.00582597	44	44430	0.808054
MESD.Q14696.OID21099.v1	Schizophrenia	14	1.53	1.14	2.05	0.00417149	45	44430	0.728073
MESD.Q14696.OID21099.v1	Schizophrenia	15	1.53	1.14	2.05	0.00417149	45	44430	0.728073
MESD.Q14696.OID21099.v1	Schizophrenia	16	1.53	1.14	2.05	0.00417149	45	44430	0.728073
MESD.Q14696.OID21099.v1	Schizophrenia	17	1.53	1.14	2.05	0.00417149	45	44430	0.728073
MPO.P05164.OID21100.v1	Schizophrenia	1	1.2	0.26	5.51	0.812412	2	44430	15828
MPO.P05164.OID21100.v1	Schizophrenia	2	1.67	0.54	5.11	0.371409	3	44430	15829
MPO.P05164.OID21100.v1	Schizophrenia	3	1.81	0.85	3.85	0.125238	7	44430	15830
MPO.P05164.OID21100.v1	Schizophrenia	4	1.73	0.97	3.09	0.0630118	12	44430	0.294366
MPO.P05164.OID21100.v1	Schizophrenia	5	1.44	0.85	2.43	0.177922	15	44430	0.161988
MPO.P05164.OID21100.v1	Schizophrenia	6	1.53	0.96	2.44	0.0749988	19	44430	0.550878
MPO.P05164.OID21100.v1	Schizophrenia	7	1.42	0.93	2.16	0.101819	24	44430	0.398518
MPO.P05164.OID21100.v1	Schizophrenia	8	1.33	0.9	1.94	0.147988	29	44430	0.349365
MPO.P05164.OID21100.v1	Schizophrenia	9	1.36	0.93	1.97	0.109421	30	44430	0.474437
MPO.P05164.OID21100.v1	Schizophrenia	10	1.33	0.93	1.88	0.114046	34	44430	0.363912
MPO.P05164.OID21100.v1	Schizophrenia	11	1.31	0.95	1.82	0.103659	39	44430	0.455507
MPO.P05164.OID21100.v1	Schizophrenia	12	1.35	0.99	1.83	0.0594784	44	44430	0.729524
MPO.P05164.OID21100.v1	Schizophrenia	13	1.35	0.99	1.83	0.0594784	44	44430	0.729524
MPO.P05164.OID21100.v1	Schizophrenia	14	1.29	0.95	1.74	0.105971	45	44430	0.347274
MPO.P05164.OID21100.v1	Schizophrenia	15	1.29	0.95	1.74	0.105971	45	44430	0.347274
MPO.P05164.OID21100.v1	Schizophrenia	16	1.29	0.95	1.74	0.105971	45	44430	0.347274
MPO.P05164.OID21100.v1	Schizophrenia	17	1.29	0.95	1.74	0.105971	45	44430	0.347274
GUCA2A.Q02747.OID21101.v1	Schizophrenia	1	1.22	0.34	4.34	0.76392	2	44430	15845
GUCA2A.Q02747.OID21101.v1	Schizophrenia	2	1.22	0.44	3.44	0.700464	3	44430	15846
GUCA2A.Q02747.OID21101.v1	Schizophrenia	3	1.27	0.6	2.69	0.531419	7	44430	15847
GUCA2A.Q02747.OID21101.v1	Schizophrenia	4	1.6	0.9	2.87	0.112545	12	44430	0.843558
GUCA2A.Q02747.OID21101.v1	Schizophrenia	5	1.47	0.88	2.46	0.141625	15	44430	0.834347
GUCA2A.Q02747.OID21101.v1	Schizophrenia	6	1.25	0.79	1.97	0.333833	19	44430	0.259034
GUCA2A.Q02747.OID21101.v1	Schizophrenia	7	1.13	0.76	1.7	0.544953	24	44430	0.0807217
GUCA2A.Q02747.OID21101.v1	Schizophrenia	8	1.27	0.88	1.82	0.20584	29	44430	0.827913
GUCA2A.Q02747.OID21101.v1	Schizophrenia	9	1.35	0.94	1.93	0.104252	30	44430	0.615404
GUCA2A.Q02747.OID21101.v1	Schizophrenia	10	1.44	1.02	2.02	0.0360883	34	44430	0.338792
GUCA2A.Q02747.OID21101.v1	Schizophrenia	11	1.38	1	1.88	0.0473338	39	44430	0.768842
GUCA2A.Q02747.OID21101.v1	Schizophrenia	12	1.41	1.04	1.9	0.0257158	44	44430	0.736894
GUCA2A.Q02747.OID21101.v1	Schizophrenia	13	1.41	1.04	1.9	0.0257158	44	44430	0.736894
GUCA2A.Q02747.OID21101.v1	Schizophrenia	14	1.38	1.03	1.86	0.0324836	45	44430	0.904447
GUCA2A.Q02747.OID21101.v1	Schizophrenia	15	1.38	1.03	1.86	0.0324836	45	44430	0.904447
GUCA2A.Q02747.OID21101.v1	Schizophrenia	16	1.38	1.03	1.86	0.0324836	45	44430	0.904447
GUCA2A.Q02747.OID21101.v1	Schizophrenia	17	1.38	1.03	1.86	0.0324836	45	44430	0.904447
MMP9.P14780.OID21103.v1	Schizophrenia	1	1.94	0.4	9.37	0.412149	2	44430	15862
MMP9.P14780.OID21103.v1	Schizophrenia	2	2.28	0.72	7.27	0.163504	3	44430	15863
MMP9.P14780.OID21103.v1	Schizophrenia	3	1.86	0.84	4.14	0.126649	7	44430	15864
MMP9.P14780.OID21103.v1	Schizophrenia	4	2.13	1.17	3.87	0.0131002	12	44430	0.65183
MMP9.P14780.OID21103.v1	Schizophrenia	5	2.01	1.17	3.44	0.0109123	15	44430	0.784752
MMP9.P14780.OID21103.v1	Schizophrenia	6	2.08	1.29	3.35	0.00256349	19	44430	0.938628
MMP9.P14780.OID21103.v1	Schizophrenia	7	1.84	1.21	2.8	0.00447967	24	44430	0.394075
MMP9.P14780.OID21103.v1	Schizophrenia	8	1.56	1.07	2.29	0.0210573	29	44430	0.106386
MMP9.P14780.OID21103.v1	Schizophrenia	9	1.65	1.14	2.4	0.00868276	30	44430	0.241122
MMP9.P14780.OID21103.v1	Schizophrenia	10	1.57	1.1	2.23	0.0125336	34	44430	0.220641
MMP9.P14780.OID21103.v1	Schizophrenia	11	1.38	1	1.91	0.0501461	39	44430	0.0718991
MMP9.P14780.OID21103.v1	Schizophrenia	12	1.4	1.03	1.9	0.031817	44	44430	0.134207
MMP9.P14780.OID21103.v1	Schizophrenia	13	1.4	1.03	1.9	0.031817	44	44430	0.134207
MMP9.P14780.OID21103.v1	Schizophrenia	14	1.37	1.01	1.85	0.0423326	45	44430	0.082084
MMP9.P14780.OID21103.v1	Schizophrenia	15	1.37	1.01	1.85	0.0423326	45	44430	0.082084
MMP9.P14780.OID21103.v1	Schizophrenia	16	1.37	1.01	1.85	0.0423326	45	44430	0.082084
MMP9.P14780.OID21103.v1	Schizophrenia	17	1.37	1.01	1.85	0.0423326	45	44430	0.082084
THBS2.P35442.OID21104.v1	Schizophrenia	1	1.48	0.39	5.59	0.56646	2	44430	15879
THBS2.P35442.OID21104.v1	Schizophrenia	2	2.06	0.71	5.99	0.183875	3	44430	15880
THBS2.P35442.OID21104.v1	Schizophrenia	3	2.57	1.21	5.46	0.0138429	7	44430	15881
THBS2.P35442.OID21104.v1	Schizophrenia	4	2.21	1.25	3.93	0.00667214	12	44430	0.767659
THBS2.P35442.OID21104.v1	Schizophrenia	5	1.61	0.97	2.66	0.0653886	15	44430	0.116154
THBS2.P35442.OID21104.v1	Schizophrenia	6	1.37	0.87	2.14	0.169755	19	44430	0.0399546
THBS2.P35442.OID21104.v1	Schizophrenia	7	1.36	0.91	2.02	0.133525	24	44430	0.194476
THBS2.P35442.OID21104.v1	Schizophrenia	8	1.13	0.79	1.62	0.504495	29	44430	0.0238812
THBS2.P35442.OID21104.v1	Schizophrenia	9	1.18	0.83	1.69	0.357553	30	44430	0.0827956
THBS2.P35442.OID21104.v1	Schizophrenia	10	1.17	0.84	1.63	0.360921	34	44430	0.0873874
THBS2.P35442.OID21104.v1	Schizophrenia	11	1.1	0.81	1.51	0.538811	39	44430	0.0832901
THBS2.P35442.OID21104.v1	Schizophrenia	12	1.05	0.78	1.41	0.758705	44	44430	0.0481074
THBS2.P35442.OID21104.v1	Schizophrenia	13	1.05	0.78	1.41	0.758705	44	44430	0.0481074
THBS2.P35442.OID21104.v1	Schizophrenia	14	1	0.75	1.34	0.989109	45	44430	0.0106754
THBS2.P35442.OID21104.v1	Schizophrenia	15	1	0.75	1.34	0.989109	45	44430	0.0106754
THBS2.P35442.OID21104.v1	Schizophrenia	16	1	0.75	1.34	0.989109	45	44430	0.0106754
THBS2.P35442.OID21104.v1	Schizophrenia	17	1	0.75	1.34	0.989109	45	44430	0.0106754
PLA2G7.Q13093.OID21105.v1	Schizophrenia	1	0.68	0.19	2.41	0.548701	2	44430	15896
PLA2G7.Q13093.OID21105.v1	Schizophrenia	2	0.78	0.26	2.32	0.659712	3	44430	15897
PLA2G7.Q13093.OID21105.v1	Schizophrenia	3	0.96	0.46	2	0.912539	7	44430	15898
PLA2G7.Q13093.OID21105.v1	Schizophrenia	4	1.15	0.65	2.04	0.634669	12	44430	0.626608
PLA2G7.Q13093.OID21105.v1	Schizophrenia	5	0.9	0.55	1.49	0.683864	15	44430	0.353155
PLA2G7.Q13093.OID21105.v1	Schizophrenia	6	0.98	0.63	1.53	0.937041	19	44430	0.826957
PLA2G7.Q13093.OID21105.v1	Schizophrenia	7	1.05	0.71	1.57	0.806758	24	44430	0.990246
PLA2G7.Q13093.OID21105.v1	Schizophrenia	8	0.94	0.66	1.35	0.741396	29	44430	0.368752
PLA2G7.Q13093.OID21105.v1	Schizophrenia	9	1	0.71	1.43	0.980026	30	44430	0.71538
PLA2G7.Q13093.OID21105.v1	Schizophrenia	10	1.04	0.74	1.44	0.837475	34	44430	0.873828
PLA2G7.Q13093.OID21105.v1	Schizophrenia	11	0.94	0.69	1.27	0.668557	39	44430	0.34574
PLA2G7.Q13093.OID21105.v1	Schizophrenia	12	1	0.74	1.33	0.980803	44	44430	0.987955
PLA2G7.Q13093.OID21105.v1	Schizophrenia	13	1	0.74	1.33	0.980803	44	44430	0.987955
PLA2G7.Q13093.OID21105.v1	Schizophrenia	14	0.99	0.75	1.33	0.970806	45	44430	0.997352
PLA2G7.Q13093.OID21105.v1	Schizophrenia	15	0.99	0.75	1.33	0.970806	45	44430	0.997352
PLA2G7.Q13093.OID21105.v1	Schizophrenia	16	0.99	0.75	1.33	0.970806	45	44430	0.997352
PLA2G7.Q13093.OID21105.v1	Schizophrenia	17	0.99	0.75	1.33	0.970806	45	44430	0.997352
NOMO1.Q15155.OID21106.v1	Schizophrenia	1	2.42	0.63	9.32	0.197673	2	44430	15913
NOMO1.Q15155.OID21106.v1	Schizophrenia	2	2.54	0.83	7.78	0.103361	3	44430	15914
NOMO1.Q15155.OID21106.v1	Schizophrenia	3	2.51	1.12	5.61	0.0248682	7	44430	15915
NOMO1.Q15155.OID21106.v1	Schizophrenia	4	2.34	1.29	4.25	0.0053388	12	44430	0.521078
NOMO1.Q15155.OID21106.v1	Schizophrenia	5	1.65	0.96	2.81	0.0675705	15	44430	0.101577
NOMO1.Q15155.OID21106.v1	Schizophrenia	6	1.46	0.91	2.36	0.118185	19	44430	0.0635023
NOMO1.Q15155.OID21106.v1	Schizophrenia	7	1.38	0.91	2.11	0.133015	24	44430	0.145246
NOMO1.Q15155.OID21106.v1	Schizophrenia	8	1.3	0.89	1.91	0.177754	29	44430	0.124387
NOMO1.Q15155.OID21106.v1	Schizophrenia	9	1.29	0.88	1.88	0.188691	30	44430	0.0979504
NOMO1.Q15155.OID21106.v1	Schizophrenia	10	1.28	0.9	1.83	0.17439	34	44430	0.133523
NOMO1.Q15155.OID21106.v1	Schizophrenia	11	1.22	0.88	1.71	0.232537	39	44430	0.184315
NOMO1.Q15155.OID21106.v1	Schizophrenia	12	1.21	0.88	1.65	0.239208	44	44430	0.152181
NOMO1.Q15155.OID21106.v1	Schizophrenia	13	1.21	0.88	1.65	0.239208	44	44430	0.152181
NOMO1.Q15155.OID21106.v1	Schizophrenia	14	1.19	0.88	1.62	0.26378	45	44430	0.117156
NOMO1.Q15155.OID21106.v1	Schizophrenia	15	1.19	0.88	1.62	0.26378	45	44430	0.117156
NOMO1.Q15155.OID21106.v1	Schizophrenia	16	1.19	0.88	1.62	0.26378	45	44430	0.117156
NOMO1.Q15155.OID21106.v1	Schizophrenia	17	1.19	0.88	1.62	0.26378	45	44430	0.117156
TNXB.P22105.OID21107.v1	Schizophrenia	1	0.92	0.22	3.74	0.903769	2	44430	15930
TNXB.P22105.OID21107.v1	Schizophrenia	2	0.74	0.24	2.25	0.598713	3	44430	15931
TNXB.P22105.OID21107.v1	Schizophrenia	3	1.91	0.91	4.03	0.0886603	7	44430	15932
TNXB.P22105.OID21107.v1	Schizophrenia	4	2.09	1.18	3.7	0.0114859	12	44430	0.179932
TNXB.P22105.OID21107.v1	Schizophrenia	5	2	1.2	3.33	0.00798808	15	44430	0.526699
TNXB.P22105.OID21107.v1	Schizophrenia	6	1.67	1.06	2.63	0.0259139	19	44430	0.788975
TNXB.P22105.OID21107.v1	Schizophrenia	7	1.47	0.98	2.19	0.0612807	24	44430	0.402501
TNXB.P22105.OID21107.v1	Schizophrenia	8	1.26	0.88	1.81	0.212614	29	44430	0.050585
TNXB.P22105.OID21107.v1	Schizophrenia	9	1.22	0.86	1.75	0.266111	30	44430	0.0312592
TNXB.P22105.OID21107.v1	Schizophrenia	10	1.16	0.83	1.62	0.397621	34	44430	0.02009
TNXB.P22105.OID21107.v1	Schizophrenia	11	1.02	0.75	1.4	0.893602	39	44430	0.00243693
TNXB.P22105.OID21107.v1	Schizophrenia	12	1.06	0.79	1.42	0.705379	44	44430	0.0340534
TNXB.P22105.OID21107.v1	Schizophrenia	13	1.06	0.79	1.42	0.705379	44	44430	0.0340534
TNXB.P22105.OID21107.v1	Schizophrenia	14	1.01	0.76	1.36	0.9277	45	44430	0.00964418
TNXB.P22105.OID21107.v1	Schizophrenia	15	1.01	0.76	1.36	0.9277	45	44430	0.00964418
TNXB.P22105.OID21107.v1	Schizophrenia	16	1.01	0.76	1.36	0.9277	45	44430	0.00964418
TNXB.P22105.OID21107.v1	Schizophrenia	17	1.01	0.76	1.36	0.9277	45	44430	0.00964418
CD109.Q6YHK3.OID21108.v1	Schizophrenia	1	0.36	0.06	2	0.242897	2	44430	15947
CD109.Q6YHK3.OID21108.v1	Schizophrenia	2	0.47	0.15	1.48	0.197403	3	44430	15948
CD109.Q6YHK3.OID21108.v1	Schizophrenia	3	1.19	0.57	2.5	0.646585	7	44430	15949
CD109.Q6YHK3.OID21108.v1	Schizophrenia	4	1.14	0.65	2.02	0.647716	12	44430	0.36016
CD109.Q6YHK3.OID21108.v1	Schizophrenia	5	1.07	0.65	1.79	0.783097	15	44430	0.72731
CD109.Q6YHK3.OID21108.v1	Schizophrenia	6	1.01	0.64	1.58	0.975147	19	44430	0.958031
CD109.Q6YHK3.OID21108.v1	Schizophrenia	7	1.08	0.72	1.61	0.706599	24	44430	0.70805
CD109.Q6YHK3.OID21108.v1	Schizophrenia	8	1.1	0.76	1.58	0.613851	29	44430	0.633939
CD109.Q6YHK3.OID21108.v1	Schizophrenia	9	1.1	0.77	1.58	0.592593	30	44430	0.591139
CD109.Q6YHK3.OID21108.v1	Schizophrenia	10	1.1	0.79	1.54	0.583958	34	44430	0.787711
CD109.Q6YHK3.OID21108.v1	Schizophrenia	11	1.01	0.74	1.38	0.939079	39	44430	0.597056
CD109.Q6YHK3.OID21108.v1	Schizophrenia	12	1.01	0.75	1.35	0.971071	44	44430	0.558116
CD109.Q6YHK3.OID21108.v1	Schizophrenia	13	1.01	0.75	1.35	0.971071	44	44430	0.558116
CD109.Q6YHK3.OID21108.v1	Schizophrenia	14	1.01	0.75	1.35	0.965365	45	44430	0.560313
CD109.Q6YHK3.OID21108.v1	Schizophrenia	15	1.01	0.75	1.35	0.965365	45	44430	0.560313
CD109.Q6YHK3.OID21108.v1	Schizophrenia	16	1.01	0.75	1.35	0.965365	45	44430	0.560313
CD109.Q6YHK3.OID21108.v1	Schizophrenia	17	1.01	0.75	1.35	0.965365	45	44430	0.560313
SPINT1.O43278.OID21109.v1	Schizophrenia	1	0.73	0.18	2.92	0.659933	2	44430	15964
SPINT1.O43278.OID21109.v1	Schizophrenia	2	0.82	0.3	2.23	0.69969	3	44430	15965
SPINT1.O43278.OID21109.v1	Schizophrenia	3	1.14	0.54	2.43	0.73044	7	44430	15966
SPINT1.O43278.OID21109.v1	Schizophrenia	4	1.29	0.71	2.33	0.402737	12	44430	0.576993
SPINT1.O43278.OID21109.v1	Schizophrenia	5	1.33	0.79	2.26	0.283153	15	44430	0.518913
SPINT1.O43278.OID21109.v1	Schizophrenia	6	1.03	0.65	1.62	0.903166	19	44430	0.437765
SPINT1.O43278.OID21109.v1	Schizophrenia	7	1.05	0.7	1.58	0.806334	24	44430	0.458049
SPINT1.O43278.OID21109.v1	Schizophrenia	8	1.12	0.77	1.63	0.544877	29	44430	0.76146
SPINT1.O43278.OID21109.v1	Schizophrenia	9	1.14	0.79	1.64	0.487931	30	44430	0.685517
SPINT1.O43278.OID21109.v1	Schizophrenia	10	1.2	0.85	1.69	0.304637	34	44430	0.395189
SPINT1.O43278.OID21109.v1	Schizophrenia	11	1.11	0.81	1.53	0.512581	39	44430	0.938223
SPINT1.O43278.OID21109.v1	Schizophrenia	12	1.1	0.81	1.49	0.527666	44	44430	0.962601
SPINT1.O43278.OID21109.v1	Schizophrenia	13	1.1	0.81	1.49	0.527666	44	44430	0.962601
SPINT1.O43278.OID21109.v1	Schizophrenia	14	1.05	0.78	1.42	0.726003	45	44430	0.512963
SPINT1.O43278.OID21109.v1	Schizophrenia	15	1.05	0.78	1.42	0.726003	45	44430	0.512963
SPINT1.O43278.OID21109.v1	Schizophrenia	16	1.05	0.78	1.42	0.726003	45	44430	0.512963
SPINT1.O43278.OID21109.v1	Schizophrenia	17	1.05	0.78	1.42	0.726003	45	44430	0.512963
CD99.P14209.OID21110.v1	Schizophrenia	1	1.63	0.34	7.73	0.538427	2	44430	15981
CD99.P14209.OID21110.v1	Schizophrenia	2	1.28	0.42	3.9	0.66328	3	44430	15982
CD99.P14209.OID21110.v1	Schizophrenia	3	1.38	0.59	3.25	0.461211	7	44430	15983
CD99.P14209.OID21110.v1	Schizophrenia	4	1.45	0.76	2.8	0.262432	12	44430	0.35693
CD99.P14209.OID21110.v1	Schizophrenia	5	1.19	0.66	2.13	0.570393	15	44430	0.208581
CD99.P14209.OID21110.v1	Schizophrenia	6	1.24	0.74	2.09	0.418763	19	44430	0.596606
CD99.P14209.OID21110.v1	Schizophrenia	7	1.1	0.69	1.75	0.685522	24	44430	0.169576
CD99.P14209.OID21110.v1	Schizophrenia	8	1.31	0.86	1.99	0.206012	29	44430	0.943389
CD99.P14209.OID21110.v1	Schizophrenia	9	1.39	0.92	2.1	0.113741	30	44430	0.721043
CD99.P14209.OID21110.v1	Schizophrenia	10	1.38	0.94	2.03	0.102095	34	44430	0.611636
CD99.P14209.OID21110.v1	Schizophrenia	11	1.28	0.89	1.84	0.182143	39	44430	0.931691
CD99.P14209.OID21110.v1	Schizophrenia	12	1.28	0.91	1.81	0.153025	44	44430	0.666119
CD99.P14209.OID21110.v1	Schizophrenia	13	1.28	0.91	1.81	0.153025	44	44430	0.666119
CD99.P14209.OID21110.v1	Schizophrenia	14	1.24	0.88	1.73	0.219292	45	44430	0.500366
CD99.P14209.OID21110.v1	Schizophrenia	15	1.24	0.88	1.73	0.219292	45	44430	0.500366
CD99.P14209.OID21110.v1	Schizophrenia	16	1.24	0.88	1.73	0.219292	45	44430	0.500366
CD99.P14209.OID21110.v1	Schizophrenia	17	1.24	0.88	1.73	0.219292	45	44430	0.500366
FCRL5.Q96RD9.OID21111.v1	Schizophrenia	1	0.56	0.12	2.69	0.468392	2	44430	15998
FCRL5.Q96RD9.OID21111.v1	Schizophrenia	2	0.51	0.16	1.61	0.253349	3	44430	15999
FCRL5.Q96RD9.OID21111.v1	Schizophrenia	3	1.01	0.47	2.15	0.980887	7	44430	16000
FCRL5.Q96RD9.OID21111.v1	Schizophrenia	4	0.95	0.53	1.7	0.860108	12	44430	0.461463
FCRL5.Q96RD9.OID21111.v1	Schizophrenia	5	1.08	0.65	1.81	0.765436	15	44430	0.233056
FCRL5.Q96RD9.OID21111.v1	Schizophrenia	6	1.07	0.68	1.69	0.777924	19	44430	0.386875
FCRL5.Q96RD9.OID21111.v1	Schizophrenia	7	1.09	0.73	1.64	0.674054	24	44430	0.418188
FCRL5.Q96RD9.OID21111.v1	Schizophrenia	8	1.04	0.71	1.5	0.855254	29	44430	0.991804
FCRL5.Q96RD9.OID21111.v1	Schizophrenia	9	1.05	0.73	1.52	0.781848	30	44430	0.969136
FCRL5.Q96RD9.OID21111.v1	Schizophrenia	10	1.06	0.75	1.49	0.742921	34	44430	0.875662
FCRL5.Q96RD9.OID21111.v1	Schizophrenia	11	0.96	0.7	1.33	0.818595	39	44430	0.474405
FCRL5.Q96RD9.OID21111.v1	Schizophrenia	12	0.97	0.72	1.32	0.866301	44	44430	0.485832
FCRL5.Q96RD9.OID21111.v1	Schizophrenia	13	0.97	0.72	1.32	0.866301	44	44430	0.485832
FCRL5.Q96RD9.OID21111.v1	Schizophrenia	14	0.97	0.72	1.3	0.828676	45	44430	0.458861
FCRL5.Q96RD9.OID21111.v1	Schizophrenia	15	0.97	0.72	1.3	0.828676	45	44430	0.458861
FCRL5.Q96RD9.OID21111.v1	Schizophrenia	16	0.97	0.72	1.3	0.828676	45	44430	0.458861
FCRL5.Q96RD9.OID21111.v1	Schizophrenia	17	0.97	0.72	1.3	0.828676	45	44430	0.458861
CLEC11A.Q9Y240.OID21112.v1	Schizophrenia	1	1.66	0.42	6.55	0.469227	2	44430	16015
CLEC11A.Q9Y240.OID21112.v1	Schizophrenia	2	1.38	0.46	4.12	0.562752	3	44430	16016
CLEC11A.Q9Y240.OID21112.v1	Schizophrenia	3	1.6	0.77	3.36	0.209619	7	44430	16017
CLEC11A.Q9Y240.OID21112.v1	Schizophrenia	4	1.33	0.76	2.35	0.321464	12	44430	0.170708
CLEC11A.Q9Y240.OID21112.v1	Schizophrenia	5	1.32	0.8	2.19	0.28028	15	44430	0.356827
CLEC11A.Q9Y240.OID21112.v1	Schizophrenia	6	1.37	0.87	2.15	0.173503	19	44430	0.693413
CLEC11A.Q9Y240.OID21112.v1	Schizophrenia	7	1.33	0.89	1.99	0.164222	24	44430	0.534867
CLEC11A.Q9Y240.OID21112.v1	Schizophrenia	8	1.19	0.83	1.71	0.350966	29	44430	0.182813
CLEC11A.Q9Y240.OID21112.v1	Schizophrenia	9	1.2	0.84	1.71	0.322226	30	44430	0.230588
CLEC11A.Q9Y240.OID21112.v1	Schizophrenia	10	1.05	0.75	1.47	0.770612	34	44430	0.0356488
CLEC11A.Q9Y240.OID21112.v1	Schizophrenia	11	0.98	0.71	1.33	0.876331	39	44430	0.0147633
CLEC11A.Q9Y240.OID21112.v1	Schizophrenia	12	0.94	0.7	1.26	0.675008	44	44430	0.0114856
CLEC11A.Q9Y240.OID21112.v1	Schizophrenia	13	0.94	0.7	1.26	0.675008	44	44430	0.0114856
CLEC11A.Q9Y240.OID21112.v1	Schizophrenia	14	0.92	0.69	1.24	0.593437	45	44430	0.00790017
CLEC11A.Q9Y240.OID21112.v1	Schizophrenia	15	0.92	0.69	1.24	0.593437	45	44430	0.00790017
CLEC11A.Q9Y240.OID21112.v1	Schizophrenia	16	0.92	0.69	1.24	0.593437	45	44430	0.00790017
CLEC11A.Q9Y240.OID21112.v1	Schizophrenia	17	0.92	0.69	1.24	0.593437	45	44430	0.00790017
DSG2.Q14126.OID21113.v1	Schizophrenia	1	0.34	0.06	1.89	0.219275	2	44430	16032
DSG2.Q14126.OID21113.v1	Schizophrenia	2	0.29	0.09	0.92	0.0362916	3	44430	16033
DSG2.Q14126.OID21113.v1	Schizophrenia	3	0.72	0.33	1.59	0.412597	7	44430	16034
DSG2.Q14126.OID21113.v1	Schizophrenia	4	0.83	0.46	1.51	0.539985	12	44430	0.147386
DSG2.Q14126.OID21113.v1	Schizophrenia	5	0.87	0.51	1.48	0.605313	15	44430	0.296111
DSG2.Q14126.OID21113.v1	Schizophrenia	6	0.86	0.54	1.37	0.522185	19	44430	0.526796
DSG2.Q14126.OID21113.v1	Schizophrenia	7	0.82	0.54	1.25	0.359082	24	44430	0.8984
DSG2.Q14126.OID21113.v1	Schizophrenia	8	0.91	0.62	1.33	0.621944	29	44430	0.306819
DSG2.Q14126.OID21113.v1	Schizophrenia	9	0.91	0.63	1.32	0.615993	30	44430	0.248504
DSG2.Q14126.OID21113.v1	Schizophrenia	10	1.05	0.74	1.49	0.780879	34	44430	0.0513355
DSG2.Q14126.OID21113.v1	Schizophrenia	11	1.01	0.73	1.4	0.954799	39	44430	0.262568
DSG2.Q14126.OID21113.v1	Schizophrenia	12	0.93	0.69	1.27	0.663511	44	44430	0.722737
DSG2.Q14126.OID21113.v1	Schizophrenia	13	0.93	0.69	1.27	0.663511	44	44430	0.722737
DSG2.Q14126.OID21113.v1	Schizophrenia	14	0.93	0.69	1.26	0.649342	45	44430	0.769073
DSG2.Q14126.OID21113.v1	Schizophrenia	15	0.93	0.69	1.26	0.649342	45	44430	0.769073
DSG2.Q14126.OID21113.v1	Schizophrenia	16	0.93	0.69	1.26	0.649342	45	44430	0.769073
DSG2.Q14126.OID21113.v1	Schizophrenia	17	0.93	0.69	1.26	0.649342	45	44430	0.769073
SOD2.P04179.OID21114.v1	Schizophrenia	1	0.84	0.2	3.44	0.807586	2	44430	16049
SOD2.P04179.OID21114.v1	Schizophrenia	2	0.69	0.22	2.12	0.512879	3	44430	16050
SOD2.P04179.OID21114.v1	Schizophrenia	3	1.16	0.53	2.52	0.705457	7	44430	16051
SOD2.P04179.OID21114.v1	Schizophrenia	4	1.83	1	3.34	0.0492568	12	44430	0.139974
SOD2.P04179.OID21114.v1	Schizophrenia	5	1.57	0.92	2.67	0.0975883	15	44430	0.753672
SOD2.P04179.OID21114.v1	Schizophrenia	6	1.41	0.88	2.25	0.153073	19	44430	0.996668
SOD2.P04179.OID21114.v1	Schizophrenia	7	1.25	0.83	1.88	0.293051	24	44430	0.433733
SOD2.P04179.OID21114.v1	Schizophrenia	8	1.15	0.79	1.66	0.4658	29	44430	0.223316
SOD2.P04179.OID21114.v1	Schizophrenia	9	1.09	0.76	1.57	0.631195	30	44430	0.0865429
SOD2.P04179.OID21114.v1	Schizophrenia	10	1.01	0.72	1.43	0.940869	34	44430	0.0587952
SOD2.P04179.OID21114.v1	Schizophrenia	11	1.09	0.79	1.5	0.597456	39	44430	0.415233
SOD2.P04179.OID21114.v1	Schizophrenia	12	1.06	0.79	1.43	0.696917	44	44430	0.306712
SOD2.P04179.OID21114.v1	Schizophrenia	13	1.06	0.79	1.43	0.696917	44	44430	0.306712
SOD2.P04179.OID21114.v1	Schizophrenia	14	1.08	0.8	1.45	0.629786	45	44430	0.41904
SOD2.P04179.OID21114.v1	Schizophrenia	15	1.08	0.8	1.45	0.629786	45	44430	0.41904
SOD2.P04179.OID21114.v1	Schizophrenia	16	1.08	0.8	1.45	0.629786	45	44430	0.41904
SOD2.P04179.OID21114.v1	Schizophrenia	17	1.08	0.8	1.45	0.629786	45	44430	0.41904
NUDT5.Q9UKK9.OID21115.v1	Schizophrenia	1	1.54	0.33	7.09	0.579759	2	44430	16066
NUDT5.Q9UKK9.OID21115.v1	Schizophrenia	2	1.85	0.59	5.78	0.286914	3	44430	16067
NUDT5.Q9UKK9.OID21115.v1	Schizophrenia	3	1.81	0.85	3.87	0.126544	7	44430	16068
NUDT5.Q9UKK9.OID21115.v1	Schizophrenia	4	1.66	0.94	2.95	0.0828326	12	44430	0.604072
NUDT5.Q9UKK9.OID21115.v1	Schizophrenia	5	1.59	0.95	2.67	0.076374	15	44430	0.697933
NUDT5.Q9UKK9.OID21115.v1	Schizophrenia	6	1.55	0.98	2.45	0.0610679	19	44430	0.774633
NUDT5.Q9UKK9.OID21115.v1	Schizophrenia	7	1.42	0.94	2.13	0.0936804	24	44430	0.424756
NUDT5.Q9UKK9.OID21115.v1	Schizophrenia	8	1.46	1.01	2.12	0.0443908	29	44430	0.699272
NUDT5.Q9UKK9.OID21115.v1	Schizophrenia	9	1.52	1.06	2.19	0.0235572	30	44430	0.961681
NUDT5.Q9UKK9.OID21115.v1	Schizophrenia	10	1.46	1.04	2.06	0.0288618	34	44430	0.686434
NUDT5.Q9UKK9.OID21115.v1	Schizophrenia	11	1.42	1.03	1.96	0.030121	39	44430	0.610376
NUDT5.Q9UKK9.OID21115.v1	Schizophrenia	12	1.45	1.07	1.95	0.0162099	44	44430	0.759189
NUDT5.Q9UKK9.OID21115.v1	Schizophrenia	13	1.45	1.07	1.95	0.0162099	44	44430	0.759189
NUDT5.Q9UKK9.OID21115.v1	Schizophrenia	14	1.45	1.08	1.95	0.013899	45	44430	0.784012
NUDT5.Q9UKK9.OID21115.v1	Schizophrenia	15	1.45	1.08	1.95	0.013899	45	44430	0.784012
NUDT5.Q9UKK9.OID21115.v1	Schizophrenia	16	1.45	1.08	1.95	0.013899	45	44430	0.784012
NUDT5.Q9UKK9.OID21115.v1	Schizophrenia	17	1.45	1.08	1.95	0.013899	45	44430	0.784012
IL1R1.P14778.OID21116.v1	Schizophrenia	1	1.83	0.41	8.27	0.429454	2	44430	16083
IL1R1.P14778.OID21116.v1	Schizophrenia	2	1.97	0.64	6.08	0.23751	3	44430	16084
IL1R1.P14778.OID21116.v1	Schizophrenia	3	2.08	0.96	4.53	0.0643621	7	44430	16085
IL1R1.P14778.OID21116.v1	Schizophrenia	4	1.78	0.99	3.21	0.053079	12	44430	0.689753
IL1R1.P14778.OID21116.v1	Schizophrenia	5	1.56	0.93	2.61	0.0910094	15	44430	0.378082
IL1R1.P14778.OID21116.v1	Schizophrenia	6	1.44	0.91	2.26	0.118203	19	44430	0.322774
IL1R1.P14778.OID21116.v1	Schizophrenia	7	1.2	0.81	1.79	0.359819	24	44430	0.0434836
IL1R1.P14778.OID21116.v1	Schizophrenia	8	1.14	0.8	1.64	0.465792	29	44430	0.131122
IL1R1.P14778.OID21116.v1	Schizophrenia	9	1.14	0.8	1.63	0.460781	30	44430	0.160148
IL1R1.P14778.OID21116.v1	Schizophrenia	10	1.25	0.89	1.75	0.194288	34	44430	0.778485
IL1R1.P14778.OID21116.v1	Schizophrenia	11	1.2	0.87	1.64	0.261899	39	44430	0.572405
IL1R1.P14778.OID21116.v1	Schizophrenia	12	1.15	0.86	1.55	0.349373	44	44430	0.284802
IL1R1.P14778.OID21116.v1	Schizophrenia	13	1.15	0.86	1.55	0.349373	44	44430	0.284802
IL1R1.P14778.OID21116.v1	Schizophrenia	14	1.11	0.82	1.48	0.502533	45	44430	0.125301
IL1R1.P14778.OID21116.v1	Schizophrenia	15	1.11	0.82	1.48	0.502533	45	44430	0.125301
IL1R1.P14778.OID21116.v1	Schizophrenia	16	1.11	0.82	1.48	0.502533	45	44430	0.125301
IL1R1.P14778.OID21116.v1	Schizophrenia	17	1.11	0.82	1.48	0.502533	45	44430	0.125301
CNTN4.Q8IWV2.OID21117.v1	Schizophrenia	1	0.18	0.03	1.24	0.0811908	2	44430	16100
CNTN4.Q8IWV2.OID21117.v1	Schizophrenia	2	0.32	0.1	1.02	0.0547988	3	44430	16101
CNTN4.Q8IWV2.OID21117.v1	Schizophrenia	3	1.5	0.69	3.24	0.304964	7	44430	16102
CNTN4.Q8IWV2.OID21117.v1	Schizophrenia	4	1.59	0.88	2.84	0.122104	12	44430	0.165692
CNTN4.Q8IWV2.OID21117.v1	Schizophrenia	5	1.43	0.85	2.41	0.176572	15	44430	0.686836
CNTN4.Q8IWV2.OID21117.v1	Schizophrenia	6	1.47	0.93	2.34	0.0983187	19	44430	0.573915
CNTN4.Q8IWV2.OID21117.v1	Schizophrenia	7	1.33	0.89	2.01	0.166246	24	44430	0.732704
CNTN4.Q8IWV2.OID21117.v1	Schizophrenia	8	1.23	0.85	1.79	0.275012	29	44430	0.444331
CNTN4.Q8IWV2.OID21117.v1	Schizophrenia	9	1.14	0.79	1.64	0.488585	30	44430	0.189373
CNTN4.Q8IWV2.OID21117.v1	Schizophrenia	10	1.06	0.75	1.5	0.72324	34	44430	0.0800152
CNTN4.Q8IWV2.OID21117.v1	Schizophrenia	11	1.02	0.74	1.4	0.922622	39	44430	0.0668756
CNTN4.Q8IWV2.OID21117.v1	Schizophrenia	12	1.03	0.76	1.39	0.854584	44	44430	0.175986
CNTN4.Q8IWV2.OID21117.v1	Schizophrenia	13	1.03	0.76	1.39	0.854584	44	44430	0.175986
CNTN4.Q8IWV2.OID21117.v1	Schizophrenia	14	1.01	0.75	1.37	0.940209	45	44430	0.134633
CNTN4.Q8IWV2.OID21117.v1	Schizophrenia	15	1.01	0.75	1.37	0.940209	45	44430	0.134633
CNTN4.Q8IWV2.OID21117.v1	Schizophrenia	16	1.01	0.75	1.37	0.940209	45	44430	0.134633
CNTN4.Q8IWV2.OID21117.v1	Schizophrenia	17	1.01	0.75	1.37	0.940209	45	44430	0.134633
TMSB10.P63313.OID21118.v1	Schizophrenia	1	1.33	0.33	5.33	0.690942	2	44430	16117
TMSB10.P63313.OID21118.v1	Schizophrenia	2	1.53	0.51	4.61	0.45353	3	44430	16118
TMSB10.P63313.OID21118.v1	Schizophrenia	3	1.5	0.7	3.19	0.297911	7	44430	16119
TMSB10.P63313.OID21118.v1	Schizophrenia	4	1.45	0.82	2.57	0.204557	12	44430	0.8173
TMSB10.P63313.OID21118.v1	Schizophrenia	5	1.74	1.04	2.93	0.0360855	15	44430	0.264624
TMSB10.P63313.OID21118.v1	Schizophrenia	6	1.87	1.18	2.96	0.0074545	19	44430	0.18621
TMSB10.P63313.OID21118.v1	Schizophrenia	7	1.66	1.1	2.5	0.0163316	24	44430	0.861309
TMSB10.P63313.OID21118.v1	Schizophrenia	8	1.65	1.13	2.4	0.00900851	29	44430	0.846728
TMSB10.P63313.OID21118.v1	Schizophrenia	9	1.7	1.17	2.45	0.00486231	30	44430	0.646133
TMSB10.P63313.OID21118.v1	Schizophrenia	10	1.59	1.12	2.24	0.00876687	34	44430	0.780568
TMSB10.P63313.OID21118.v1	Schizophrenia	11	1.54	1.12	2.13	0.00864051	39	44430	0.698206
TMSB10.P63313.OID21118.v1	Schizophrenia	12	1.5	1.11	2.03	0.00898476	44	44430	0.510528
TMSB10.P63313.OID21118.v1	Schizophrenia	13	1.5	1.11	2.03	0.00898476	44	44430	0.510528
TMSB10.P63313.OID21118.v1	Schizophrenia	14	1.49	1.1	2.01	0.00904348	45	44430	0.442254
TMSB10.P63313.OID21118.v1	Schizophrenia	15	1.49	1.1	2.01	0.00904348	45	44430	0.442254
TMSB10.P63313.OID21118.v1	Schizophrenia	16	1.49	1.1	2.01	0.00904348	45	44430	0.442254
TMSB10.P63313.OID21118.v1	Schizophrenia	17	1.49	1.1	2.01	0.00904348	45	44430	0.442254
CD177.Q8N6Q3.OID21119.v1	Schizophrenia	1	0.33	0.06	1.69	0.182019	2	44430	16134
CD177.Q8N6Q3.OID21119.v1	Schizophrenia	2	0.68	0.23	2.02	0.486392	3	44430	16135
CD177.Q8N6Q3.OID21119.v1	Schizophrenia	3	1.02	0.49	2.13	0.961053	7	44430	16136
CD177.Q8N6Q3.OID21119.v1	Schizophrenia	4	1.51	0.85	2.69	0.157656	12	44430	0.0441807
CD177.Q8N6Q3.OID21119.v1	Schizophrenia	5	1.23	0.74	2.05	0.41799	15	44430	0.613767
CD177.Q8N6Q3.OID21119.v1	Schizophrenia	6	1.15	0.73	1.81	0.54471	19	44430	0.978848
CD177.Q8N6Q3.OID21119.v1	Schizophrenia	7	1.02	0.68	1.52	0.931958	24	44430	0.435987
CD177.Q8N6Q3.OID21119.v1	Schizophrenia	8	0.83	0.58	1.19	0.311832	29	44430	0.0320646
CD177.Q8N6Q3.OID21119.v1	Schizophrenia	9	0.84	0.59	1.21	0.35581	30	44430	0.0716344
CD177.Q8N6Q3.OID21119.v1	Schizophrenia	10	0.86	0.61	1.2	0.36459	34	44430	0.148189
CD177.Q8N6Q3.OID21119.v1	Schizophrenia	11	0.88	0.64	1.21	0.424427	39	44430	0.328302
CD177.Q8N6Q3.OID21119.v1	Schizophrenia	12	0.95	0.7	1.28	0.725305	44	44430	0.974322
CD177.Q8N6Q3.OID21119.v1	Schizophrenia	13	0.95	0.7	1.28	0.725305	44	44430	0.974322
CD177.Q8N6Q3.OID21119.v1	Schizophrenia	14	0.95	0.71	1.27	0.723226	45	44430	0.966886
CD177.Q8N6Q3.OID21119.v1	Schizophrenia	15	0.95	0.71	1.27	0.723226	45	44430	0.966886
CD177.Q8N6Q3.OID21119.v1	Schizophrenia	16	0.95	0.71	1.27	0.723226	45	44430	0.966886
CD177.Q8N6Q3.OID21119.v1	Schizophrenia	17	0.95	0.71	1.27	0.723226	45	44430	0.966886
TREML2.Q5T2D2.OID21120.v1	Schizophrenia	1	0.78	0.18	3.39	0.738767	2	44430	16151
TREML2.Q5T2D2.OID21120.v1	Schizophrenia	2	0.66	0.23	1.88	0.438423	3	44430	16152
TREML2.Q5T2D2.OID21120.v1	Schizophrenia	3	1.05	0.5	2.22	0.888376	7	44430	16153
TREML2.Q5T2D2.OID21120.v1	Schizophrenia	4	1.2	0.68	2.13	0.528192	12	44430	0.155437
TREML2.Q5T2D2.OID21120.v1	Schizophrenia	5	1.14	0.68	1.9	0.620802	15	44430	0.361973
TREML2.Q5T2D2.OID21120.v1	Schizophrenia	6	1.25	0.8	1.97	0.327506	19	44430	0.272358
TREML2.Q5T2D2.OID21120.v1	Schizophrenia	7	1.19	0.8	1.78	0.398117	24	44430	0.590297
TREML2.Q5T2D2.OID21120.v1	Schizophrenia	8	1.12	0.78	1.61	0.553615	29	44430	0.963987
TREML2.Q5T2D2.OID21120.v1	Schizophrenia	9	1.12	0.78	1.6	0.551694	30	44430	0.965045
TREML2.Q5T2D2.OID21120.v1	Schizophrenia	10	1.12	0.8	1.57	0.518024	34	44430	0.731382
TREML2.Q5T2D2.OID21120.v1	Schizophrenia	11	1.06	0.78	1.45	0.709518	39	44430	0.489818
TREML2.Q5T2D2.OID21120.v1	Schizophrenia	12	1.08	0.8	1.46	0.598478	44	44430	0.812112
TREML2.Q5T2D2.OID21120.v1	Schizophrenia	13	1.08	0.8	1.46	0.598478	44	44430	0.812112
TREML2.Q5T2D2.OID21120.v1	Schizophrenia	14	1.06	0.79	1.42	0.688256	45	44430	0.562428
TREML2.Q5T2D2.OID21120.v1	Schizophrenia	15	1.06	0.79	1.42	0.688256	45	44430	0.562428
TREML2.Q5T2D2.OID21120.v1	Schizophrenia	16	1.06	0.79	1.42	0.688256	45	44430	0.562428
TREML2.Q5T2D2.OID21120.v1	Schizophrenia	17	1.06	0.79	1.42	0.688256	45	44430	0.562428
MYOC.Q99972.OID21121.v1	Schizophrenia	1	1.38	0.3	6.21	0.678668	2	44430	16168
MYOC.Q99972.OID21121.v1	Schizophrenia	2	1.09	0.35	3.39	0.878657	3	44430	16169
MYOC.Q99972.OID21121.v1	Schizophrenia	3	1.44	0.68	3.07	0.34143	7	44430	16170
MYOC.Q99972.OID21121.v1	Schizophrenia	4	1.57	0.88	2.79	0.125983	12	44430	0.586602
MYOC.Q99972.OID21121.v1	Schizophrenia	5	1.5	0.9	2.51	0.11805	15	44430	0.55858
MYOC.Q99972.OID21121.v1	Schizophrenia	6	1.2	0.76	1.89	0.425142	19	44430	0.103321
MYOC.Q99972.OID21121.v1	Schizophrenia	7	1.32	0.88	1.97	0.174044	24	44430	0.430662
MYOC.Q99972.OID21121.v1	Schizophrenia	8	1.13	0.78	1.63	0.526207	29	44430	0.0694514
MYOC.Q99972.OID21121.v1	Schizophrenia	9	1.18	0.82	1.7	0.364251	30	44430	0.225265
MYOC.Q99972.OID21121.v1	Schizophrenia	10	1.06	0.76	1.5	0.721728	34	44430	0.064816
MYOC.Q99972.OID21121.v1	Schizophrenia	11	1.03	0.75	1.42	0.838517	39	44430	0.0472309
MYOC.Q99972.OID21121.v1	Schizophrenia	12	0.95	0.71	1.29	0.755058	44	44430	0.0105427
MYOC.Q99972.OID21121.v1	Schizophrenia	13	0.95	0.71	1.29	0.755058	44	44430	0.0105427
MYOC.Q99972.OID21121.v1	Schizophrenia	14	0.92	0.69	1.25	0.607846	45	44430	0.00604305
MYOC.Q99972.OID21121.v1	Schizophrenia	15	0.92	0.69	1.25	0.607846	45	44430	0.00604305
MYOC.Q99972.OID21121.v1	Schizophrenia	16	0.92	0.69	1.25	0.607846	45	44430	0.00604305
MYOC.Q99972.OID21121.v1	Schizophrenia	17	0.92	0.69	1.25	0.607846	45	44430	0.00604305
CD99L2.Q8TCZ2.OID21122.v1	Schizophrenia	1	1.98	0.44	8.83	0.371158	2	44430	16185
CD99L2.Q8TCZ2.OID21122.v1	Schizophrenia	2	1.44	0.47	4.45	0.527734	3	44430	16186
CD99L2.Q8TCZ2.OID21122.v1	Schizophrenia	3	0.99	0.46	2.12	0.973696	7	44430	16187
CD99L2.Q8TCZ2.OID21122.v1	Schizophrenia	4	0.95	0.53	1.7	0.850687	12	44430	0.309931
CD99L2.Q8TCZ2.OID21122.v1	Schizophrenia	5	0.76	0.45	1.28	0.308556	15	44430	0.114698
CD99L2.Q8TCZ2.OID21122.v1	Schizophrenia	6	0.84	0.53	1.33	0.455419	19	44430	0.55765
CD99L2.Q8TCZ2.OID21122.v1	Schizophrenia	7	0.87	0.58	1.32	0.519554	24	44430	0.835587
CD99L2.Q8TCZ2.OID21122.v1	Schizophrenia	8	0.95	0.65	1.37	0.768059	29	44430	0.489399
CD99L2.Q8TCZ2.OID21122.v1	Schizophrenia	9	0.98	0.68	1.41	0.906716	30	44430	0.354549
CD99L2.Q8TCZ2.OID21122.v1	Schizophrenia	10	1.06	0.75	1.5	0.735792	34	44430	0.224278
CD99L2.Q8TCZ2.OID21122.v1	Schizophrenia	11	0.99	0.72	1.36	0.952789	39	44430	0.496971
CD99L2.Q8TCZ2.OID21122.v1	Schizophrenia	12	0.95	0.7	1.28	0.738182	44	44430	0.872338
CD99L2.Q8TCZ2.OID21122.v1	Schizophrenia	13	0.95	0.7	1.28	0.738182	44	44430	0.872338
CD99L2.Q8TCZ2.OID21122.v1	Schizophrenia	14	0.92	0.68	1.24	0.584021	45	44430	0.795098
CD99L2.Q8TCZ2.OID21122.v1	Schizophrenia	15	0.92	0.68	1.24	0.584021	45	44430	0.795098
CD99L2.Q8TCZ2.OID21122.v1	Schizophrenia	16	0.92	0.68	1.24	0.584021	45	44430	0.795098
CD99L2.Q8TCZ2.OID21122.v1	Schizophrenia	17	0.92	0.68	1.24	0.584021	45	44430	0.795098
OGN.P20774.OID21123.v1	Schizophrenia	1	1.5	0.38	5.87	0.561256	2	44430	16202
OGN.P20774.OID21123.v1	Schizophrenia	2	1.4	0.5	3.93	0.519719	3	44430	16203
OGN.P20774.OID21123.v1	Schizophrenia	3	2.3	1.05	5.05	0.0373172	7	44430	16204
OGN.P20774.OID21123.v1	Schizophrenia	4	2.5	1.38	4.53	0.00251409	12	44430	0.804776
OGN.P20774.OID21123.v1	Schizophrenia	5	1.93	1.12	3.33	0.0181702	15	44430	0.504767
OGN.P20774.OID21123.v1	Schizophrenia	6	1.76	1.08	2.86	0.0228946	19	44430	0.209693
OGN.P20774.OID21123.v1	Schizophrenia	7	1.66	1.07	2.57	0.0233754	24	44430	0.304495
OGN.P20774.OID21123.v1	Schizophrenia	8	1.75	1.18	2.61	0.00568317	29	44430	0.918338
OGN.P20774.OID21123.v1	Schizophrenia	9	1.85	1.25	2.74	0.00214154	30	44430	0.631749
OGN.P20774.OID21123.v1	Schizophrenia	10	1.77	1.23	2.56	0.00210302	34	44430	0.868721
OGN.P20774.OID21123.v1	Schizophrenia	11	1.71	1.22	2.41	0.00202189	39	44430	0.813954
OGN.P20774.OID21123.v1	Schizophrenia	12	1.71	1.24	2.36	0.00117214	44	44430	0.685858
OGN.P20774.OID21123.v1	Schizophrenia	13	1.71	1.24	2.36	0.00117214	44	44430	0.685858
OGN.P20774.OID21123.v1	Schizophrenia	14	1.66	1.2	2.28	0.00192815	45	44430	0.413788
OGN.P20774.OID21123.v1	Schizophrenia	15	1.66	1.2	2.28	0.00192815	45	44430	0.413788
OGN.P20774.OID21123.v1	Schizophrenia	16	1.66	1.2	2.28	0.00192815	45	44430	0.413788
OGN.P20774.OID21123.v1	Schizophrenia	17	1.66	1.2	2.28	0.00192815	45	44430	0.413788
PLAU.P00749.OID21124.v1	Schizophrenia	1	0.41	0.11	1.6	0.199586	2	44430	16219
PLAU.P00749.OID21124.v1	Schizophrenia	2	0.71	0.24	2.12	0.542683	3	44430	16220
PLAU.P00749.OID21124.v1	Schizophrenia	3	1.42	0.67	3.04	0.363505	7	44430	16221
PLAU.P00749.OID21124.v1	Schizophrenia	4	2.01	1.13	3.59	0.0177469	12	44430	0.0623425
PLAU.P00749.OID21124.v1	Schizophrenia	5	1.79	1.07	3.01	0.0264443	15	44430	0.442856
PLAU.P00749.OID21124.v1	Schizophrenia	6	1.31	0.83	2.08	0.240953	19	44430	0.275085
PLAU.P00749.OID21124.v1	Schizophrenia	7	1.26	0.84	1.89	0.268446	24	44430	0.222791
PLAU.P00749.OID21124.v1	Schizophrenia	8	1.11	0.77	1.6	0.588261	29	44430	0.0886135
PLAU.P00749.OID21124.v1	Schizophrenia	9	1.06	0.74	1.52	0.748857	30	44430	0.0551947
PLAU.P00749.OID21124.v1	Schizophrenia	10	1.06	0.75	1.49	0.734325	34	44430	0.0809974
PLAU.P00749.OID21124.v1	Schizophrenia	11	0.93	0.68	1.28	0.649257	39	44430	0.00918771
PLAU.P00749.OID21124.v1	Schizophrenia	12	0.91	0.67	1.22	0.514384	44	44430	0.0204096
PLAU.P00749.OID21124.v1	Schizophrenia	13	0.91	0.67	1.22	0.514384	44	44430	0.0204096
PLAU.P00749.OID21124.v1	Schizophrenia	14	0.87	0.65	1.17	0.3586	45	44430	0.00579494
PLAU.P00749.OID21124.v1	Schizophrenia	15	0.87	0.65	1.17	0.3586	45	44430	0.00579494
PLAU.P00749.OID21124.v1	Schizophrenia	16	0.87	0.65	1.17	0.3586	45	44430	0.00579494
PLAU.P00749.OID21124.v1	Schizophrenia	17	0.87	0.65	1.17	0.3586	45	44430	0.00579494
EFNA1.P20827.OID21125.v1	Schizophrenia	1	4.46	0.92	21.56	0.0625475	2	44430	16236
EFNA1.P20827.OID21125.v1	Schizophrenia	2	1.81	0.6	5.44	0.291311	3	44430	16237
EFNA1.P20827.OID21125.v1	Schizophrenia	3	1.4	0.65	2.98	0.389267	7	44430	16238
EFNA1.P20827.OID21125.v1	Schizophrenia	4	1.11	0.62	1.98	0.725429	12	44430	0.286506
EFNA1.P20827.OID21125.v1	Schizophrenia	5	0.97	0.58	1.61	0.892184	15	44430	0.275223
EFNA1.P20827.OID21125.v1	Schizophrenia	6	1.01	0.64	1.59	0.966659	19	44430	0.542952
EFNA1.P20827.OID21125.v1	Schizophrenia	7	1	0.66	1.5	0.987057	24	44430	0.69718
EFNA1.P20827.OID21125.v1	Schizophrenia	8	1.08	0.74	1.56	0.69718	29	44430	0.673119
EFNA1.P20827.OID21125.v1	Schizophrenia	9	1.15	0.8	1.66	0.451812	30	44430	0.301696
EFNA1.P20827.OID21125.v1	Schizophrenia	10	1.21	0.86	1.71	0.267063	34	44430	0.276968
EFNA1.P20827.OID21125.v1	Schizophrenia	11	1.16	0.84	1.6	0.358647	39	44430	0.464685
EFNA1.P20827.OID21125.v1	Schizophrenia	12	1.12	0.83	1.52	0.447677	44	44430	0.816255
EFNA1.P20827.OID21125.v1	Schizophrenia	13	1.12	0.83	1.52	0.447677	44	44430	0.816255
EFNA1.P20827.OID21125.v1	Schizophrenia	14	1.11	0.82	1.5	0.486049	45	44430	0.978035
EFNA1.P20827.OID21125.v1	Schizophrenia	15	1.11	0.82	1.5	0.486049	45	44430	0.978035
EFNA1.P20827.OID21125.v1	Schizophrenia	16	1.11	0.82	1.5	0.486049	45	44430	0.978035
EFNA1.P20827.OID21125.v1	Schizophrenia	17	1.11	0.82	1.5	0.486049	45	44430	0.978035
IL1RAP.Q9NPH3.OID21126.v1	Schizophrenia	1	7.34	0.92	58.79	0.0602627	2	44430	16253
IL1RAP.Q9NPH3.OID21126.v1	Schizophrenia	2	2.29	0.71	7.34	0.164185	3	44430	16254
IL1RAP.Q9NPH3.OID21126.v1	Schizophrenia	3	1.47	0.69	3.13	0.314418	7	44430	16255
IL1RAP.Q9NPH3.OID21126.v1	Schizophrenia	4	1.38	0.77	2.46	0.283533	12	44430	0.647287
IL1RAP.Q9NPH3.OID21126.v1	Schizophrenia	5	1.48	0.89	2.48	0.134126	15	44430	0.967208
IL1RAP.Q9NPH3.OID21126.v1	Schizophrenia	6	1.54	0.98	2.44	0.0628264	19	44430	0.958148
IL1RAP.Q9NPH3.OID21126.v1	Schizophrenia	7	1.64	1.09	2.46	0.0172205	24	44430	0.801719
IL1RAP.Q9NPH3.OID21126.v1	Schizophrenia	8	1.72	1.19	2.48	0.00406424	29	44430	0.595585
IL1RAP.Q9NPH3.OID21126.v1	Schizophrenia	9	1.67	1.16	2.4	0.00556277	30	44430	0.724091
IL1RAP.Q9NPH3.OID21126.v1	Schizophrenia	10	1.7	1.21	2.4	0.00228975	34	44430	0.666307
IL1RAP.Q9NPH3.OID21126.v1	Schizophrenia	11	1.72	1.25	2.36	0.000863672	39	44430	0.665966
IL1RAP.Q9NPH3.OID21126.v1	Schizophrenia	12	1.64	1.22	2.22	0.00124541	44	44430	0.90285
IL1RAP.Q9NPH3.OID21126.v1	Schizophrenia	13	1.64	1.22	2.22	0.00124541	44	44430	0.90285
IL1RAP.Q9NPH3.OID21126.v1	Schizophrenia	14	1.63	1.21	2.19	0.00130821	45	44430	0.951693
IL1RAP.Q9NPH3.OID21126.v1	Schizophrenia	15	1.63	1.21	2.19	0.00130821	45	44430	0.951693
IL1RAP.Q9NPH3.OID21126.v1	Schizophrenia	16	1.63	1.21	2.19	0.00130821	45	44430	0.951693
IL1RAP.Q9NPH3.OID21126.v1	Schizophrenia	17	1.63	1.21	2.19	0.00130821	45	44430	0.951693
B4GAT1.O43505.OID21127.v1	Schizophrenia	1	6.78	0.94	49.08	0.0579243	2	44430	16270
B4GAT1.O43505.OID21127.v1	Schizophrenia	2	3.56	1.19	10.63	0.0228393	3	44430	16271
B4GAT1.O43505.OID21127.v1	Schizophrenia	3	2.1	0.98	4.53	0.0571031	7	44430	16272
B4GAT1.O43505.OID21127.v1	Schizophrenia	4	2.1	1.17	3.77	0.0131939	12	44430	0.763529
B4GAT1.O43505.OID21127.v1	Schizophrenia	5	2	1.19	3.38	0.00940277	15	44430	0.45233
B4GAT1.O43505.OID21127.v1	Schizophrenia	6	1.83	1.15	2.91	0.0110957	19	44430	0.350388
B4GAT1.O43505.OID21127.v1	Schizophrenia	7	1.7	1.13	2.57	0.0116755	24	44430	0.274501
B4GAT1.O43505.OID21127.v1	Schizophrenia	8	1.51	1.03	2.2	0.0338155	29	44430	0.0874596
B4GAT1.O43505.OID21127.v1	Schizophrenia	9	1.48	1.02	2.15	0.0392799	30	44430	0.10265
B4GAT1.O43505.OID21127.v1	Schizophrenia	10	1.31	0.92	1.86	0.128962	34	44430	0.0194395
B4GAT1.O43505.OID21127.v1	Schizophrenia	11	1.23	0.88	1.7	0.220842	39	44430	0.0102438
B4GAT1.O43505.OID21127.v1	Schizophrenia	12	1.14	0.83	1.55	0.418755	44	44430	0.00465289
B4GAT1.O43505.OID21127.v1	Schizophrenia	13	1.14	0.83	1.55	0.418755	44	44430	0.00465289
B4GAT1.O43505.OID21127.v1	Schizophrenia	14	1.12	0.82	1.51	0.480081	45	44430	0.00460554
B4GAT1.O43505.OID21127.v1	Schizophrenia	15	1.12	0.82	1.51	0.480081	45	44430	0.00460554
B4GAT1.O43505.OID21127.v1	Schizophrenia	16	1.12	0.82	1.51	0.480081	45	44430	0.00460554
B4GAT1.O43505.OID21127.v1	Schizophrenia	17	1.12	0.82	1.51	0.480081	45	44430	0.00460554
ALDH1A1.P00352.OID21128.v1	Schizophrenia	1	2.75	0.45	16.88	0.275654	2	44430	16287
ALDH1A1.P00352.OID21128.v1	Schizophrenia	2	2.85	0.98	8.27	0.0542381	3	44430	16288
ALDH1A1.P00352.OID21128.v1	Schizophrenia	3	2.06	0.92	4.57	0.077071	7	44430	16289
ALDH1A1.P00352.OID21128.v1	Schizophrenia	4	1.83	1	3.35	0.049407	12	44430	0.082903
ALDH1A1.P00352.OID21128.v1	Schizophrenia	5	1.26	0.73	2.18	0.398461	15	44430	0.00856512
ALDH1A1.P00352.OID21128.v1	Schizophrenia	6	0.93	0.57	1.51	0.775747	19	44430	0.00158323
ALDH1A1.P00352.OID21128.v1	Schizophrenia	7	0.99	0.65	1.52	0.962808	24	44430	0.0669091
ALDH1A1.P00352.OID21128.v1	Schizophrenia	8	1.06	0.72	1.56	0.77978	29	44430	0.345289
ALDH1A1.P00352.OID21128.v1	Schizophrenia	9	1.12	0.77	1.64	0.559444	30	44430	0.589249
ALDH1A1.P00352.OID21128.v1	Schizophrenia	10	1.03	0.72	1.47	0.891298	34	44430	0.303226
ALDH1A1.P00352.OID21128.v1	Schizophrenia	11	0.92	0.66	1.28	0.6158	39	44430	0.100715
ALDH1A1.P00352.OID21128.v1	Schizophrenia	12	0.93	0.68	1.28	0.662745	44	44430	0.165415
ALDH1A1.P00352.OID21128.v1	Schizophrenia	13	0.93	0.68	1.28	0.662745	44	44430	0.165415
ALDH1A1.P00352.OID21128.v1	Schizophrenia	14	0.91	0.67	1.25	0.563389	45	44430	0.118188
ALDH1A1.P00352.OID21128.v1	Schizophrenia	15	0.91	0.67	1.25	0.563389	45	44430	0.118188
ALDH1A1.P00352.OID21128.v1	Schizophrenia	16	0.91	0.67	1.25	0.563389	45	44430	0.118188
ALDH1A1.P00352.OID21128.v1	Schizophrenia	17	0.91	0.67	1.25	0.563389	45	44430	0.118188
PILRA.Q9UKJ1.OID21129.v1	Schizophrenia	1	1.26	0.33	4.74	0.736899	2	44430	16304
PILRA.Q9UKJ1.OID21129.v1	Schizophrenia	2	1.2	0.41	3.5	0.73762	3	44430	16305
PILRA.Q9UKJ1.OID21129.v1	Schizophrenia	3	1.36	0.63	2.93	0.43382	7	44430	16306
PILRA.Q9UKJ1.OID21129.v1	Schizophrenia	4	1.27	0.7	2.3	0.426171	12	44430	0.467593
PILRA.Q9UKJ1.OID21129.v1	Schizophrenia	5	1.02	0.61	1.72	0.937519	15	44430	0.303775
PILRA.Q9UKJ1.OID21129.v1	Schizophrenia	6	1.06	0.66	1.68	0.82099	19	44430	0.454896
PILRA.Q9UKJ1.OID21129.v1	Schizophrenia	7	1.15	0.76	1.74	0.515579	24	44430	0.99075
PILRA.Q9UKJ1.OID21129.v1	Schizophrenia	8	1.19	0.81	1.74	0.370006	29	44430	0.542576
PILRA.Q9UKJ1.OID21129.v1	Schizophrenia	9	1.28	0.88	1.87	0.189157	30	44430	0.21301
PILRA.Q9UKJ1.OID21129.v1	Schizophrenia	10	1.26	0.89	1.8	0.189324	34	44430	0.378669
PILRA.Q9UKJ1.OID21129.v1	Schizophrenia	11	1.17	0.85	1.62	0.334825	39	44430	0.784995
PILRA.Q9UKJ1.OID21129.v1	Schizophrenia	12	1.17	0.86	1.6	0.30761	44	44430	0.993574
PILRA.Q9UKJ1.OID21129.v1	Schizophrenia	13	1.17	0.86	1.6	0.30761	44	44430	0.993574
PILRA.Q9UKJ1.OID21129.v1	Schizophrenia	14	1.14	0.84	1.54	0.411738	45	44430	0.666972
PILRA.Q9UKJ1.OID21129.v1	Schizophrenia	15	1.14	0.84	1.54	0.411738	45	44430	0.666972
PILRA.Q9UKJ1.OID21129.v1	Schizophrenia	16	1.14	0.84	1.54	0.411738	45	44430	0.666972
PILRA.Q9UKJ1.OID21129.v1	Schizophrenia	17	1.14	0.84	1.54	0.411738	45	44430	0.666972
CD300LG.Q6UXG3.OID21130.v1	Schizophrenia	1	0.37	0.1	1.46	0.157495	2	44430	16321
CD300LG.Q6UXG3.OID21130.v1	Schizophrenia	2	0.38	0.13	1.12	0.0797384	3	44430	16322
CD300LG.Q6UXG3.OID21130.v1	Schizophrenia	3	0.84	0.39	1.79	0.647653	7	44430	16323
CD300LG.Q6UXG3.OID21130.v1	Schizophrenia	4	0.98	0.54	1.76	0.938168	12	44430	0.0697611
CD300LG.Q6UXG3.OID21130.v1	Schizophrenia	5	0.83	0.49	1.4	0.484816	15	44430	0.639363
CD300LG.Q6UXG3.OID21130.v1	Schizophrenia	6	0.91	0.57	1.45	0.688723	19	44430	0.419062
CD300LG.Q6UXG3.OID21130.v1	Schizophrenia	7	0.94	0.62	1.43	0.785636	24	44430	0.288777
CD300LG.Q6UXG3.OID21130.v1	Schizophrenia	8	1.07	0.74	1.56	0.715626	29	44430	0.0926313
CD300LG.Q6UXG3.OID21130.v1	Schizophrenia	9	1.12	0.77	1.62	0.549547	30	44430	0.0333797
CD300LG.Q6UXG3.OID21130.v1	Schizophrenia	10	1.18	0.84	1.67	0.34075	34	44430	0.0759832
CD300LG.Q6UXG3.OID21130.v1	Schizophrenia	11	1.17	0.85	1.61	0.346064	39	44430	0.16243
CD300LG.Q6UXG3.OID21130.v1	Schizophrenia	12	1.17	0.86	1.58	0.320313	44	44430	0.239273
CD300LG.Q6UXG3.OID21130.v1	Schizophrenia	13	1.17	0.86	1.58	0.320313	44	44430	0.239273
CD300LG.Q6UXG3.OID21130.v1	Schizophrenia	14	1.14	0.84	1.54	0.396021	45	44430	0.391376
CD300LG.Q6UXG3.OID21130.v1	Schizophrenia	15	1.14	0.84	1.54	0.396021	45	44430	0.391376
CD300LG.Q6UXG3.OID21130.v1	Schizophrenia	16	1.14	0.84	1.54	0.396021	45	44430	0.391376
CD300LG.Q6UXG3.OID21130.v1	Schizophrenia	17	1.14	0.84	1.54	0.396021	45	44430	0.391376
PECAM1.P16284.OID21131.v1	Schizophrenia	1	0.61	0.16	2.26	0.456874	2	44430	16338
PECAM1.P16284.OID21131.v1	Schizophrenia	2	0.79	0.26	2.35	0.667418	3	44430	16339
PECAM1.P16284.OID21131.v1	Schizophrenia	3	1.48	0.7	3.11	0.304088	7	44430	16340
PECAM1.P16284.OID21131.v1	Schizophrenia	4	1.36	0.77	2.39	0.289577	12	44430	0.921734
PECAM1.P16284.OID21131.v1	Schizophrenia	5	1.21	0.73	2.02	0.450943	15	44430	0.59462
PECAM1.P16284.OID21131.v1	Schizophrenia	6	1.21	0.77	1.9	0.402609	19	44430	0.847159
PECAM1.P16284.OID21131.v1	Schizophrenia	7	1.29	0.86	1.92	0.213456	24	44430	0.891493
PECAM1.P16284.OID21131.v1	Schizophrenia	8	1.21	0.84	1.74	0.306665	29	44430	0.732841
PECAM1.P16284.OID21131.v1	Schizophrenia	9	1.17	0.82	1.67	0.398591	30	44430	0.488978
PECAM1.P16284.OID21131.v1	Schizophrenia	10	1.18	0.85	1.65	0.32812	34	44430	0.612502
PECAM1.P16284.OID21131.v1	Schizophrenia	11	1.21	0.88	1.65	0.239385	39	44430	0.844064
PECAM1.P16284.OID21131.v1	Schizophrenia	12	1.22	0.91	1.64	0.181212	44	44430	0.980924
PECAM1.P16284.OID21131.v1	Schizophrenia	13	1.22	0.91	1.64	0.181212	44	44430	0.980924
PECAM1.P16284.OID21131.v1	Schizophrenia	14	1.16	0.87	1.56	0.31316	45	44430	0.530818
PECAM1.P16284.OID21131.v1	Schizophrenia	15	1.16	0.87	1.56	0.31316	45	44430	0.530818
PECAM1.P16284.OID21131.v1	Schizophrenia	16	1.16	0.87	1.56	0.31316	45	44430	0.530818
PECAM1.P16284.OID21131.v1	Schizophrenia	17	1.16	0.87	1.56	0.31316	45	44430	0.530818
GNLY.P22749.OID21132.v1	Schizophrenia	1	0.79	0.2	3.13	0.741587	2	44430	16355
GNLY.P22749.OID21132.v1	Schizophrenia	2	0.45	0.14	1.4	0.167736	3	44430	16356
GNLY.P22749.OID21132.v1	Schizophrenia	3	1.1	0.53	2.28	0.804362	7	44430	16357
GNLY.P22749.OID21132.v1	Schizophrenia	4	1.28	0.73	2.27	0.388155	12	44430	0.439378
GNLY.P22749.OID21132.v1	Schizophrenia	5	1.28	0.77	2.12	0.342539	15	44430	0.470839
GNLY.P22749.OID21132.v1	Schizophrenia	6	0.92	0.59	1.43	0.707395	19	44430	0.169072
GNLY.P22749.OID21132.v1	Schizophrenia	7	0.93	0.63	1.38	0.721719	24	44430	0.526132
GNLY.P22749.OID21132.v1	Schizophrenia	8	0.88	0.62	1.26	0.488779	29	44430	0.390102
GNLY.P22749.OID21132.v1	Schizophrenia	9	0.92	0.64	1.3	0.626103	30	44430	0.695091
GNLY.P22749.OID21132.v1	Schizophrenia	10	0.76	0.55	1.05	0.0967578	34	44430	0.0335007
GNLY.P22749.OID21132.v1	Schizophrenia	11	0.8	0.59	1.09	0.159374	39	44430	0.258345
GNLY.P22749.OID21132.v1	Schizophrenia	12	0.81	0.61	1.09	0.164655	44	44430	0.399546
GNLY.P22749.OID21132.v1	Schizophrenia	13	0.81	0.61	1.09	0.164655	44	44430	0.399546
GNLY.P22749.OID21132.v1	Schizophrenia	14	0.81	0.61	1.08	0.153922	45	44430	0.360347
GNLY.P22749.OID21132.v1	Schizophrenia	15	0.81	0.61	1.08	0.153922	45	44430	0.360347
GNLY.P22749.OID21132.v1	Schizophrenia	16	0.81	0.61	1.08	0.153922	45	44430	0.360347
GNLY.P22749.OID21132.v1	Schizophrenia	17	0.81	0.61	1.08	0.153922	45	44430	0.360347
FCER2.P06734.OID21133.v1	Schizophrenia	1	1.57	0.44	5.54	0.48417	2	44430	16372
FCER2.P06734.OID21133.v1	Schizophrenia	2	1.63	0.59	4.49	0.348788	3	44430	16373
FCER2.P06734.OID21133.v1	Schizophrenia	3	1.5	0.72	3.13	0.282356	7	44430	16374
FCER2.P06734.OID21133.v1	Schizophrenia	4	1.18	0.66	2.11	0.581751	12	44430	0.418701
FCER2.P06734.OID21133.v1	Schizophrenia	5	1.05	0.62	1.76	0.862993	15	44430	0.553352
FCER2.P06734.OID21133.v1	Schizophrenia	6	1.13	0.71	1.79	0.618764	19	44430	0.83754
FCER2.P06734.OID21133.v1	Schizophrenia	7	1.3	0.86	1.98	0.213673	24	44430	0.344295
FCER2.P06734.OID21133.v1	Schizophrenia	8	1.23	0.84	1.8	0.27724	29	44430	0.693451
FCER2.P06734.OID21133.v1	Schizophrenia	9	1.3	0.9	1.89	0.166454	30	44430	0.37687
FCER2.P06734.OID21133.v1	Schizophrenia	10	1.39	0.98	1.96	0.0648363	34	44430	0.334819
FCER2.P06734.OID21133.v1	Schizophrenia	11	1.3	0.94	1.8	0.113535	39	44430	0.802541
FCER2.P06734.OID21133.v1	Schizophrenia	12	1.31	0.96	1.78	0.0847034	44	44430	0.835681
FCER2.P06734.OID21133.v1	Schizophrenia	13	1.31	0.96	1.78	0.0847034	44	44430	0.835681
FCER2.P06734.OID21133.v1	Schizophrenia	14	1.27	0.94	1.72	0.118129	45	44430	0.812285
FCER2.P06734.OID21133.v1	Schizophrenia	15	1.27	0.94	1.72	0.118129	45	44430	0.812285
FCER2.P06734.OID21133.v1	Schizophrenia	16	1.27	0.94	1.72	0.118129	45	44430	0.812285
FCER2.P06734.OID21133.v1	Schizophrenia	17	1.27	0.94	1.72	0.118129	45	44430	0.812285
MFGE8.Q08431.OID21134.v1	Schizophrenia	1	3.15	0.63	15.67	0.160657	2	44430	16389
MFGE8.Q08431.OID21134.v1	Schizophrenia	2	2.01	0.65	6.25	0.227643	3	44430	16390
MFGE8.Q08431.OID21134.v1	Schizophrenia	3	1.6	0.74	3.44	0.234087	7	44430	16391
MFGE8.Q08431.OID21134.v1	Schizophrenia	4	1.74	0.97	3.13	0.063613	12	44430	0.597983
MFGE8.Q08431.OID21134.v1	Schizophrenia	5	1.5	0.89	2.52	0.127155	15	44430	0.40246
MFGE8.Q08431.OID21134.v1	Schizophrenia	6	1.27	0.81	2	0.299728	19	44430	0.118107
MFGE8.Q08431.OID21134.v1	Schizophrenia	7	1.09	0.73	1.63	0.665069	24	44430	0.0235287
MFGE8.Q08431.OID21134.v1	Schizophrenia	8	1.05	0.73	1.5	0.805305	29	44430	0.0630098
MFGE8.Q08431.OID21134.v1	Schizophrenia	9	1.09	0.76	1.56	0.637117	30	44430	0.139441
MFGE8.Q08431.OID21134.v1	Schizophrenia	10	0.89	0.64	1.25	0.508934	34	44430	0.00636677
MFGE8.Q08431.OID21134.v1	Schizophrenia	11	0.94	0.69	1.29	0.715408	39	44430	0.111317
MFGE8.Q08431.OID21134.v1	Schizophrenia	12	1.03	0.77	1.39	0.828844	44	44430	0.620484
MFGE8.Q08431.OID21134.v1	Schizophrenia	13	1.03	0.77	1.39	0.828844	44	44430	0.620484
MFGE8.Q08431.OID21134.v1	Schizophrenia	14	1.05	0.79	1.41	0.737978	45	44430	0.764638
MFGE8.Q08431.OID21134.v1	Schizophrenia	15	1.05	0.79	1.41	0.737978	45	44430	0.764638
MFGE8.Q08431.OID21134.v1	Schizophrenia	16	1.05	0.79	1.41	0.737978	45	44430	0.764638
MFGE8.Q08431.OID21134.v1	Schizophrenia	17	1.05	0.79	1.41	0.737978	45	44430	0.764638
TXNRD1.Q16881.OID21135.v1	Schizophrenia	1	0.95	0.22	4.16	0.949012	2	44430	16406
TXNRD1.Q16881.OID21135.v1	Schizophrenia	2	1.33	0.43	4.1	0.618944	3	44430	16407
TXNRD1.Q16881.OID21135.v1	Schizophrenia	3	1.79	0.83	3.85	0.137045	7	44430	16408
TXNRD1.Q16881.OID21135.v1	Schizophrenia	4	1.88	1.05	3.35	0.0334225	12	44430	0.932036
TXNRD1.Q16881.OID21135.v1	Schizophrenia	5	1.86	1.1	3.14	0.0196443	15	44430	0.895953
TXNRD1.Q16881.OID21135.v1	Schizophrenia	6	1.75	1.1	2.77	0.0182521	19	44430	0.99071
TXNRD1.Q16881.OID21135.v1	Schizophrenia	7	1.43	0.95	2.15	0.089364	24	44430	0.208874
TXNRD1.Q16881.OID21135.v1	Schizophrenia	8	1.47	1.01	2.13	0.0436943	29	44430	0.471619
TXNRD1.Q16881.OID21135.v1	Schizophrenia	9	1.46	1.01	2.11	0.0431024	30	44430	0.435043
TXNRD1.Q16881.OID21135.v1	Schizophrenia	10	1.36	0.96	1.92	0.0804278	34	44430	0.206823
TXNRD1.Q16881.OID21135.v1	Schizophrenia	11	1.35	0.98	1.87	0.064285	39	44430	0.314819
TXNRD1.Q16881.OID21135.v1	Schizophrenia	12	1.38	1.02	1.87	0.035539	44	44430	0.495316
TXNRD1.Q16881.OID21135.v1	Schizophrenia	13	1.38	1.02	1.87	0.035539	44	44430	0.495316
TXNRD1.Q16881.OID21135.v1	Schizophrenia	14	1.39	1.03	1.88	0.0300036	45	44430	0.539805
TXNRD1.Q16881.OID21135.v1	Schizophrenia	15	1.39	1.03	1.88	0.0300036	45	44430	0.539805
TXNRD1.Q16881.OID21135.v1	Schizophrenia	16	1.39	1.03	1.88	0.0300036	45	44430	0.539805
TXNRD1.Q16881.OID21135.v1	Schizophrenia	17	1.39	1.03	1.88	0.0300036	45	44430	0.539805
IL7R.P16871.OID21136.v1	Schizophrenia	1	0.46	0.09	2.4	0.357221	2	44430	16423
IL7R.P16871.OID21136.v1	Schizophrenia	2	0.71	0.22	2.27	0.560499	3	44430	16424
IL7R.P16871.OID21136.v1	Schizophrenia	3	1.75	0.82	3.75	0.146812	7	44430	16425
IL7R.P16871.OID21136.v1	Schizophrenia	4	1.22	0.68	2.2	0.497934	12	44430	0.952163
IL7R.P16871.OID21136.v1	Schizophrenia	5	1.13	0.67	1.91	0.64003	15	44430	0.417993
IL7R.P16871.OID21136.v1	Schizophrenia	6	1.25	0.78	1.99	0.352249	19	44430	0.83936
IL7R.P16871.OID21136.v1	Schizophrenia	7	1.14	0.75	1.72	0.548842	24	44430	0.639612
IL7R.P16871.OID21136.v1	Schizophrenia	8	1.03	0.71	1.51	0.873088	29	44430	0.219675
IL7R.P16871.OID21136.v1	Schizophrenia	9	1.03	0.71	1.5	0.873395	30	44430	0.274691
IL7R.P16871.OID21136.v1	Schizophrenia	10	0.98	0.69	1.4	0.927501	34	44430	0.141059
IL7R.P16871.OID21136.v1	Schizophrenia	11	0.98	0.71	1.36	0.908738	39	44430	0.15451
IL7R.P16871.OID21136.v1	Schizophrenia	12	0.93	0.68	1.26	0.638586	44	44430	0.12587
IL7R.P16871.OID21136.v1	Schizophrenia	13	0.93	0.68	1.26	0.638586	44	44430	0.12587
IL7R.P16871.OID21136.v1	Schizophrenia	14	0.9	0.66	1.22	0.479575	45	44430	0.0766102
IL7R.P16871.OID21136.v1	Schizophrenia	15	0.9	0.66	1.22	0.479575	45	44430	0.0766102
IL7R.P16871.OID21136.v1	Schizophrenia	16	0.9	0.66	1.22	0.479575	45	44430	0.0766102
IL7R.P16871.OID21136.v1	Schizophrenia	17	0.9	0.66	1.22	0.479575	45	44430	0.0766102
HAVCR2.Q8TDQ0.OID21137.v1	Schizophrenia	1	1.27	0.27	6.06	0.762243	2	44430	16440
HAVCR2.Q8TDQ0.OID21137.v1	Schizophrenia	2	1.18	0.38	3.64	0.778017	3	44430	16441
HAVCR2.Q8TDQ0.OID21137.v1	Schizophrenia	3	1.29	0.58	2.89	0.53118	7	44430	16442
HAVCR2.Q8TDQ0.OID21137.v1	Schizophrenia	4	1.27	0.69	2.34	0.445275	12	44430	0.859382
HAVCR2.Q8TDQ0.OID21137.v1	Schizophrenia	5	1.07	0.62	1.85	0.804844	15	44430	0.664607
HAVCR2.Q8TDQ0.OID21137.v1	Schizophrenia	6	0.85	0.52	1.37	0.503586	19	44430	0.0716895
HAVCR2.Q8TDQ0.OID21137.v1	Schizophrenia	7	0.83	0.54	1.28	0.405183	24	44430	0.212081
HAVCR2.Q8TDQ0.OID21137.v1	Schizophrenia	8	0.91	0.61	1.34	0.61748	29	44430	0.937447
HAVCR2.Q8TDQ0.OID21137.v1	Schizophrenia	9	0.96	0.65	1.41	0.844856	30	44430	0.644659
HAVCR2.Q8TDQ0.OID21137.v1	Schizophrenia	10	1.09	0.76	1.57	0.641293	34	44430	0.254616
HAVCR2.Q8TDQ0.OID21137.v1	Schizophrenia	11	0.98	0.7	1.37	0.887578	39	44430	0.804782
HAVCR2.Q8TDQ0.OID21137.v1	Schizophrenia	12	1	0.73	1.38	0.980214	44	44430	0.740599
HAVCR2.Q8TDQ0.OID21137.v1	Schizophrenia	13	1	0.73	1.38	0.980214	44	44430	0.740599
HAVCR2.Q8TDQ0.OID21137.v1	Schizophrenia	14	0.98	0.71	1.34	0.876651	45	44430	0.882315
HAVCR2.Q8TDQ0.OID21137.v1	Schizophrenia	15	0.98	0.71	1.34	0.876651	45	44430	0.882315
HAVCR2.Q8TDQ0.OID21137.v1	Schizophrenia	16	0.98	0.71	1.34	0.876651	45	44430	0.882315
HAVCR2.Q8TDQ0.OID21137.v1	Schizophrenia	17	0.98	0.71	1.34	0.876651	45	44430	0.882315
ARSA.P15289.OID21138.v1	Schizophrenia	1	1.65	0.34	8.06	0.533314	2	44430	16457
ARSA.P15289.OID21138.v1	Schizophrenia	2	1.4	0.44	4.48	0.573028	3	44430	16458
ARSA.P15289.OID21138.v1	Schizophrenia	3	2.22	1.03	4.76	0.0414594	7	44430	16459
ARSA.P15289.OID21138.v1	Schizophrenia	4	1.74	0.98	3.08	0.0572775	12	44430	0.750296
ARSA.P15289.OID21138.v1	Schizophrenia	5	1.41	0.85	2.34	0.184455	15	44430	0.262143
ARSA.P15289.OID21138.v1	Schizophrenia	6	1.38	0.88	2.16	0.158225	19	44430	0.374199
ARSA.P15289.OID21138.v1	Schizophrenia	7	1.29	0.87	1.92	0.208473	24	44430	0.385353
ARSA.P15289.OID21138.v1	Schizophrenia	8	1.14	0.8	1.64	0.468214	29	44430	0.113357
ARSA.P15289.OID21138.v1	Schizophrenia	9	1.14	0.8	1.63	0.473321	30	44430	0.113554
ARSA.P15289.OID21138.v1	Schizophrenia	10	1.11	0.79	1.55	0.543377	34	44430	0.118791
ARSA.P15289.OID21138.v1	Schizophrenia	11	1.22	0.89	1.68	0.208342	39	44430	0.784913
ARSA.P15289.OID21138.v1	Schizophrenia	12	1.19	0.88	1.6	0.253437	44	44430	0.461079
ARSA.P15289.OID21138.v1	Schizophrenia	13	1.19	0.88	1.6	0.253437	44	44430	0.461079
ARSA.P15289.OID21138.v1	Schizophrenia	14	1.16	0.87	1.56	0.30697	45	44430	0.341006
ARSA.P15289.OID21138.v1	Schizophrenia	15	1.16	0.87	1.56	0.30697	45	44430	0.341006
ARSA.P15289.OID21138.v1	Schizophrenia	16	1.16	0.87	1.56	0.30697	45	44430	0.341006
ARSA.P15289.OID21138.v1	Schizophrenia	17	1.16	0.87	1.56	0.30697	45	44430	0.341006
ITGA5.P08648.OID21139.v1	Schizophrenia	1	2.02	0.5	8.1	0.32142	2	44430	16474
ITGA5.P08648.OID21139.v1	Schizophrenia	2	2.46	0.82	7.38	0.108388	3	44430	16475
ITGA5.P08648.OID21139.v1	Schizophrenia	3	2.9	1.31	6.45	0.00893603	7	44430	16476
ITGA5.P08648.OID21139.v1	Schizophrenia	4	2.12	1.16	3.87	0.0147867	12	44430	0.368575
ITGA5.P08648.OID21139.v1	Schizophrenia	5	1.46	0.85	2.51	0.165123	15	44430	0.0486073
ITGA5.P08648.OID21139.v1	Schizophrenia	6	1.45	0.9	2.34	0.128772	19	44430	0.108117
ITGA5.P08648.OID21139.v1	Schizophrenia	7	1.28	0.84	1.97	0.253185	24	44430	0.111345
ITGA5.P08648.OID21139.v1	Schizophrenia	8	0.99	0.67	1.45	0.943866	29	44430	0.00413498
ITGA5.P08648.OID21139.v1	Schizophrenia	9	1	0.68	1.46	0.999129	30	44430	0.00836152
ITGA5.P08648.OID21139.v1	Schizophrenia	10	0.95	0.67	1.36	0.790363	34	44430	0.00540677
ITGA5.P08648.OID21139.v1	Schizophrenia	11	0.87	0.63	1.22	0.426367	39	44430	0.00553618
ITGA5.P08648.OID21139.v1	Schizophrenia	12	0.86	0.63	1.17	0.33999	44	44430	0.0113234
ITGA5.P08648.OID21139.v1	Schizophrenia	13	0.86	0.63	1.17	0.33999	44	44430	0.0113234
ITGA5.P08648.OID21139.v1	Schizophrenia	14	0.82	0.6	1.12	0.21445	45	44430	0.00254516
ITGA5.P08648.OID21139.v1	Schizophrenia	15	0.82	0.6	1.12	0.21445	45	44430	0.00254516
ITGA5.P08648.OID21139.v1	Schizophrenia	16	0.82	0.6	1.12	0.21445	45	44430	0.00254516
ITGA5.P08648.OID21139.v1	Schizophrenia	17	0.82	0.6	1.12	0.21445	45	44430	0.00254516
FYB1.O15117.OID21140.v1	Schizophrenia	1	1.22	0.29	5.16	0.791602	2	44430	16491
FYB1.O15117.OID21140.v1	Schizophrenia	2	1.25	0.4	3.88	0.704051	3	44430	16492
FYB1.O15117.OID21140.v1	Schizophrenia	3	1.41	0.67	2.97	0.362429	7	44430	16493
FYB1.O15117.OID21140.v1	Schizophrenia	4	1.49	0.85	2.63	0.164289	12	44430	0.979593
FYB1.O15117.OID21140.v1	Schizophrenia	5	1.55	0.93	2.58	0.0911145	15	44430	0.822455
FYB1.O15117.OID21140.v1	Schizophrenia	6	1.51	0.96	2.36	0.0756408	19	44430	0.894774
FYB1.O15117.OID21140.v1	Schizophrenia	7	1.42	0.95	2.12	0.0872058	24	44430	0.80635
FYB1.O15117.OID21140.v1	Schizophrenia	8	1.48	1.02	2.13	0.0368958	29	44430	0.928415
FYB1.O15117.OID21140.v1	Schizophrenia	9	1.47	1.02	2.1	0.0368376	30	44430	0.985715
FYB1.O15117.OID21140.v1	Schizophrenia	10	1.44	1.03	2.02	0.0345521	34	44430	0.822359
FYB1.O15117.OID21140.v1	Schizophrenia	11	1.45	1.06	1.99	0.020398	39	44430	0.927556
FYB1.O15117.OID21140.v1	Schizophrenia	12	1.45	1.08	1.95	0.0144381	44	44430	0.917917
FYB1.O15117.OID21140.v1	Schizophrenia	13	1.45	1.08	1.95	0.0144381	44	44430	0.917917
FYB1.O15117.OID21140.v1	Schizophrenia	14	1.47	1.1	1.97	0.00974507	45	44430	0.948471
FYB1.O15117.OID21140.v1	Schizophrenia	15	1.47	1.1	1.97	0.00974507	45	44430	0.948471
FYB1.O15117.OID21140.v1	Schizophrenia	16	1.47	1.1	1.97	0.00974507	45	44430	0.948471
FYB1.O15117.OID21140.v1	Schizophrenia	17	1.47	1.1	1.97	0.00974507	45	44430	0.948471
BLVRB.P30043.OID21141.v1	Schizophrenia	1	1.52	0.34	6.77	0.578988	2	44430	16508
BLVRB.P30043.OID21141.v1	Schizophrenia	2	1.72	0.58	5.12	0.329336	3	44430	16509
BLVRB.P30043.OID21141.v1	Schizophrenia	3	1.18	0.55	2.54	0.670598	7	44430	16510
BLVRB.P30043.OID21141.v1	Schizophrenia	4	1.27	0.71	2.29	0.423608	12	44430	0.389122
BLVRB.P30043.OID21141.v1	Schizophrenia	5	1.07	0.63	1.82	0.790474	15	44430	0.236061
BLVRB.P30043.OID21141.v1	Schizophrenia	6	0.95	0.6	1.53	0.846156	19	44430	0.178685
BLVRB.P30043.OID21141.v1	Schizophrenia	7	0.96	0.63	1.45	0.847051	24	44430	0.322833
BLVRB.P30043.OID21141.v1	Schizophrenia	8	0.98	0.68	1.44	0.936645	29	44430	0.654832
BLVRB.P30043.OID21141.v1	Schizophrenia	9	1.04	0.72	1.5	0.854191	30	44430	0.97253
BLVRB.P30043.OID21141.v1	Schizophrenia	10	0.99	0.7	1.41	0.963757	34	44430	0.840985
BLVRB.P30043.OID21141.v1	Schizophrenia	11	0.94	0.68	1.3	0.709783	39	44430	0.49463
BLVRB.P30043.OID21141.v1	Schizophrenia	12	0.94	0.7	1.28	0.710532	44	44430	0.530013
BLVRB.P30043.OID21141.v1	Schizophrenia	13	0.94	0.7	1.28	0.710532	44	44430	0.530013
BLVRB.P30043.OID21141.v1	Schizophrenia	14	0.91	0.67	1.23	0.55086	45	44430	0.332875
BLVRB.P30043.OID21141.v1	Schizophrenia	15	0.91	0.67	1.23	0.55086	45	44430	0.332875
BLVRB.P30043.OID21141.v1	Schizophrenia	16	0.91	0.67	1.23	0.55086	45	44430	0.332875
BLVRB.P30043.OID21141.v1	Schizophrenia	17	0.91	0.67	1.23	0.55086	45	44430	0.332875
RELT.Q969Z4.OID21142.v1	Schizophrenia	1	2.08	0.38	11.47	0.39826	2	44430	16525
RELT.Q969Z4.OID21142.v1	Schizophrenia	2	1.56	0.51	4.8	0.43937	3	44430	16526
RELT.Q969Z4.OID21142.v1	Schizophrenia	3	1.37	0.58	3.22	0.471254	7	44430	16527
RELT.Q969Z4.OID21142.v1	Schizophrenia	4	1.44	0.75	2.77	0.275115	12	44430	0.665734
RELT.Q969Z4.OID21142.v1	Schizophrenia	5	1.17	0.65	2.1	0.605646	15	44430	0.456421
RELT.Q969Z4.OID21142.v1	Schizophrenia	6	1.18	0.7	2	0.538365	19	44430	0.617979
RELT.Q969Z4.OID21142.v1	Schizophrenia	7	1.17	0.73	1.87	0.504481	24	44430	0.469732
RELT.Q969Z4.OID21142.v1	Schizophrenia	8	1.13	0.74	1.72	0.575667	29	44430	0.515315
RELT.Q969Z4.OID21142.v1	Schizophrenia	9	1.25	0.82	1.89	0.300812	30	44430	0.988534
RELT.Q969Z4.OID21142.v1	Schizophrenia	10	1.19	0.8	1.75	0.391858	34	44430	0.84413
RELT.Q969Z4.OID21142.v1	Schizophrenia	11	1.06	0.74	1.53	0.752265	39	44430	0.377816
RELT.Q969Z4.OID21142.v1	Schizophrenia	12	1.21	0.85	1.7	0.287135	44	44430	0.917232
RELT.Q969Z4.OID21142.v1	Schizophrenia	13	1.21	0.85	1.7	0.287135	44	44430	0.917232
RELT.Q969Z4.OID21142.v1	Schizophrenia	14	1.16	0.83	1.64	0.381535	45	44430	0.645931
RELT.Q969Z4.OID21142.v1	Schizophrenia	15	1.16	0.83	1.64	0.381535	45	44430	0.645931
RELT.Q969Z4.OID21142.v1	Schizophrenia	16	1.16	0.83	1.64	0.381535	45	44430	0.645931
RELT.Q969Z4.OID21142.v1	Schizophrenia	17	1.16	0.83	1.64	0.381535	45	44430	0.645931
DBI.P07108.OID21143.v1	Schizophrenia	1	1.42	0.34	5.88	0.631663	2	44430	16542
DBI.P07108.OID21143.v1	Schizophrenia	2	1.45	0.48	4.37	0.512489	3	44430	16543
DBI.P07108.OID21143.v1	Schizophrenia	3	1.63	0.77	3.45	0.201779	7	44430	16544
DBI.P07108.OID21143.v1	Schizophrenia	4	1.47	0.84	2.6	0.180209	12	44430	0.862463
DBI.P07108.OID21143.v1	Schizophrenia	5	1.69	1.01	2.82	0.0463978	15	44430	0.460952
DBI.P07108.OID21143.v1	Schizophrenia	6	1.72	1.09	2.72	0.0201058	19	44430	0.448526
DBI.P07108.OID21143.v1	Schizophrenia	7	1.57	1.04	2.36	0.0314864	24	44430	0.903428
DBI.P07108.OID21143.v1	Schizophrenia	8	1.59	1.1	2.31	0.0141602	29	44430	0.947899
DBI.P07108.OID21143.v1	Schizophrenia	9	1.61	1.12	2.33	0.0102288	30	44430	0.864685
DBI.P07108.OID21143.v1	Schizophrenia	10	1.59	1.13	2.24	0.00770743	34	44430	0.984493
DBI.P07108.OID21143.v1	Schizophrenia	11	1.58	1.14	2.17	0.0054418	39	44430	0.960878
DBI.P07108.OID21143.v1	Schizophrenia	12	1.58	1.17	2.14	0.0028556	44	44430	0.988619
DBI.P07108.OID21143.v1	Schizophrenia	13	1.58	1.17	2.14	0.0028556	44	44430	0.988619
DBI.P07108.OID21143.v1	Schizophrenia	14	1.59	1.18	2.14	0.00222936	45	44430	0.985763
DBI.P07108.OID21143.v1	Schizophrenia	15	1.59	1.18	2.14	0.00222936	45	44430	0.985763
DBI.P07108.OID21143.v1	Schizophrenia	16	1.59	1.18	2.14	0.00222936	45	44430	0.985763
DBI.P07108.OID21143.v1	Schizophrenia	17	1.59	1.18	2.14	0.00222936	45	44430	0.985763
VSIG4.Q9Y279.OID21144.v1	Schizophrenia	1	3.16	0.54	18.45	0.200525	2	44430	16559
VSIG4.Q9Y279.OID21144.v1	Schizophrenia	2	2.16	0.68	6.89	0.191132	3	44430	16560
VSIG4.Q9Y279.OID21144.v1	Schizophrenia	3	1.66	0.73	3.79	0.225487	7	44430	16561
VSIG4.Q9Y279.OID21144.v1	Schizophrenia	4	1.27	0.68	2.36	0.454308	12	44430	0.113351
VSIG4.Q9Y279.OID21144.v1	Schizophrenia	5	1.12	0.64	1.94	0.697939	15	44430	0.240632
VSIG4.Q9Y279.OID21144.v1	Schizophrenia	6	1.13	0.69	1.85	0.63598	19	44430	0.328408
VSIG4.Q9Y279.OID21144.v1	Schizophrenia	7	1.16	0.74	1.81	0.515363	24	44430	0.683038
VSIG4.Q9Y279.OID21144.v1	Schizophrenia	8	1.26	0.84	1.88	0.270455	29	44430	0.681538
VSIG4.Q9Y279.OID21144.v1	Schizophrenia	9	1.34	0.9	1.99	0.15458	30	44430	0.379198
VSIG4.Q9Y279.OID21144.v1	Schizophrenia	10	1.45	1	2.1	0.0520677	34	44430	0.228175
VSIG4.Q9Y279.OID21144.v1	Schizophrenia	11	1.31	0.93	1.86	0.1276	39	44430	0.619582
VSIG4.Q9Y279.OID21144.v1	Schizophrenia	12	1.26	0.91	1.75	0.166781	44	44430	0.868966
VSIG4.Q9Y279.OID21144.v1	Schizophrenia	13	1.26	0.91	1.75	0.166781	44	44430	0.868966
VSIG4.Q9Y279.OID21144.v1	Schizophrenia	14	1.21	0.87	1.67	0.250306	45	44430	0.511848
VSIG4.Q9Y279.OID21144.v1	Schizophrenia	15	1.21	0.87	1.67	0.250306	45	44430	0.511848
VSIG4.Q9Y279.OID21144.v1	Schizophrenia	16	1.21	0.87	1.67	0.250306	45	44430	0.511848
VSIG4.Q9Y279.OID21144.v1	Schizophrenia	17	1.21	0.87	1.67	0.250306	45	44430	0.511848
TNFRSF1B.P20333.OID21145.v1	Schizophrenia	1	1.81	0.34	9.69	0.486776	2	44430	16576
TNFRSF1B.P20333.OID21145.v1	Schizophrenia	2	1.14	0.37	3.52	0.826011	3	44430	16577
TNFRSF1B.P20333.OID21145.v1	Schizophrenia	3	1.5	0.67	3.37	0.327563	7	44430	16578
TNFRSF1B.P20333.OID21145.v1	Schizophrenia	4	1.22	0.66	2.25	0.521851	12	44430	0.379564
TNFRSF1B.P20333.OID21145.v1	Schizophrenia	5	0.96	0.56	1.67	0.896326	15	44430	0.238217
TNFRSF1B.P20333.OID21145.v1	Schizophrenia	6	1.01	0.62	1.65	0.957456	19	44430	0.537811
TNFRSF1B.P20333.OID21145.v1	Schizophrenia	7	1.07	0.69	1.64	0.774286	24	44430	0.912407
TNFRSF1B.P20333.OID21145.v1	Schizophrenia	8	1.1	0.74	1.64	0.623764	29	44430	0.631356
TNFRSF1B.P20333.OID21145.v1	Schizophrenia	9	1.17	0.79	1.72	0.440743	30	44430	0.359755
TNFRSF1B.P20333.OID21145.v1	Schizophrenia	10	1.24	0.86	1.79	0.241614	34	44430	0.252573
TNFRSF1B.P20333.OID21145.v1	Schizophrenia	11	1.25	0.89	1.75	0.204857	39	44430	0.244125
TNFRSF1B.P20333.OID21145.v1	Schizophrenia	12	1.2	0.87	1.65	0.268025	44	44430	0.685788
TNFRSF1B.P20333.OID21145.v1	Schizophrenia	13	1.2	0.87	1.65	0.268025	44	44430	0.685788
TNFRSF1B.P20333.OID21145.v1	Schizophrenia	14	1.15	0.84	1.58	0.385794	45	44430	0.875292
TNFRSF1B.P20333.OID21145.v1	Schizophrenia	15	1.15	0.84	1.58	0.385794	45	44430	0.875292
TNFRSF1B.P20333.OID21145.v1	Schizophrenia	16	1.15	0.84	1.58	0.385794	45	44430	0.875292
TNFRSF1B.P20333.OID21145.v1	Schizophrenia	17	1.15	0.84	1.58	0.385794	45	44430	0.875292
IGF2R.P11717.OID21146.v1	Schizophrenia	1	0.68	0.16	2.93	0.608492	2	44430	16593
IGF2R.P11717.OID21146.v1	Schizophrenia	2	0.61	0.2	1.86	0.382254	3	44430	16594
IGF2R.P11717.OID21146.v1	Schizophrenia	3	1.09	0.51	2.35	0.821845	7	44430	16595
IGF2R.P11717.OID21146.v1	Schizophrenia	4	1.25	0.69	2.25	0.46288	12	44430	0.711047
IGF2R.P11717.OID21146.v1	Schizophrenia	5	1.26	0.74	2.13	0.395052	15	44430	0.535351
IGF2R.P11717.OID21146.v1	Schizophrenia	6	1.26	0.79	2.01	0.327928	19	44430	0.594062
IGF2R.P11717.OID21146.v1	Schizophrenia	7	1.22	0.8	1.84	0.353291	24	44430	0.657901
IGF2R.P11717.OID21146.v1	Schizophrenia	8	1.12	0.77	1.63	0.547979	29	44430	0.725091
IGF2R.P11717.OID21146.v1	Schizophrenia	9	1.08	0.75	1.56	0.689334	30	44430	0.478097
IGF2R.P11717.OID21146.v1	Schizophrenia	10	1.06	0.75	1.5	0.747338	34	44430	0.423903
IGF2R.P11717.OID21146.v1	Schizophrenia	11	0.91	0.66	1.26	0.581122	39	44430	0.0748656
IGF2R.P11717.OID21146.v1	Schizophrenia	12	0.91	0.67	1.24	0.553864	44	44430	0.0999964
IGF2R.P11717.OID21146.v1	Schizophrenia	13	0.91	0.67	1.24	0.553864	44	44430	0.0999964
IGF2R.P11717.OID21146.v1	Schizophrenia	14	0.9	0.66	1.21	0.470783	45	44430	0.0733405
IGF2R.P11717.OID21146.v1	Schizophrenia	15	0.9	0.66	1.21	0.470783	45	44430	0.0733405
IGF2R.P11717.OID21146.v1	Schizophrenia	16	0.9	0.66	1.21	0.470783	45	44430	0.0733405
IGF2R.P11717.OID21146.v1	Schizophrenia	17	0.9	0.66	1.21	0.470783	45	44430	0.0733405
TIMP4.Q99727.OID21147.v1	Schizophrenia	1	0.6	0.14	2.54	0.483656	2	44430	16610
TIMP4.Q99727.OID21147.v1	Schizophrenia	2	0.67	0.23	1.93	0.456732	3	44430	16611
TIMP4.Q99727.OID21147.v1	Schizophrenia	3	0.62	0.28	1.36	0.229	7	44430	16612
TIMP4.Q99727.OID21147.v1	Schizophrenia	4	0.94	0.51	1.73	0.843723	12	44430	0.354749
TIMP4.Q99727.OID21147.v1	Schizophrenia	5	0.96	0.56	1.65	0.882548	15	44430	0.530085
TIMP4.Q99727.OID21147.v1	Schizophrenia	6	1.07	0.66	1.73	0.79538	19	44430	0.477118
TIMP4.Q99727.OID21147.v1	Schizophrenia	7	1.06	0.69	1.63	0.786778	24	44430	0.488625
TIMP4.Q99727.OID21147.v1	Schizophrenia	8	1.01	0.68	1.49	0.969669	29	44430	0.87723
TIMP4.Q99727.OID21147.v1	Schizophrenia	9	1.07	0.73	1.57	0.735764	30	44430	0.448607
TIMP4.Q99727.OID21147.v1	Schizophrenia	10	1.2	0.83	1.71	0.333061	34	44430	0.220533
TIMP4.Q99727.OID21147.v1	Schizophrenia	11	1.03	0.74	1.45	0.841679	39	44430	0.996268
TIMP4.Q99727.OID21147.v1	Schizophrenia	12	1.02	0.74	1.4	0.921849	44	44430	0.784341
TIMP4.Q99727.OID21147.v1	Schizophrenia	13	1.02	0.74	1.4	0.921849	44	44430	0.784341
TIMP4.Q99727.OID21147.v1	Schizophrenia	14	1.01	0.74	1.39	0.934221	45	44430	0.759886
TIMP4.Q99727.OID21147.v1	Schizophrenia	15	1.01	0.74	1.39	0.934221	45	44430	0.759886
TIMP4.Q99727.OID21147.v1	Schizophrenia	16	1.01	0.74	1.39	0.934221	45	44430	0.759886
TIMP4.Q99727.OID21147.v1	Schizophrenia	17	1.01	0.74	1.39	0.934221	45	44430	0.759886
SPINK5.Q9NQ38.OID21148.v1	Schizophrenia	1	1.2	0.29	4.99	0.806382	2	44430	16627
SPINK5.Q9NQ38.OID21148.v1	Schizophrenia	2	0.85	0.28	2.57	0.770148	3	44430	16628
SPINK5.Q9NQ38.OID21148.v1	Schizophrenia	3	1	0.48	2.08	0.999583	7	44430	16629
SPINK5.Q9NQ38.OID21148.v1	Schizophrenia	4	0.98	0.56	1.73	0.942777	12	44430	0.918259
SPINK5.Q9NQ38.OID21148.v1	Schizophrenia	5	0.96	0.58	1.57	0.859732	15	44430	0.91721
SPINK5.Q9NQ38.OID21148.v1	Schizophrenia	6	0.94	0.6	1.46	0.782915	19	44430	0.96293
SPINK5.Q9NQ38.OID21148.v1	Schizophrenia	7	0.93	0.63	1.38	0.727573	24	44430	0.752874
SPINK5.Q9NQ38.OID21148.v1	Schizophrenia	8	0.94	0.66	1.35	0.744056	29	44430	0.869304
SPINK5.Q9NQ38.OID21148.v1	Schizophrenia	9	1.01	0.71	1.44	0.953093	30	44430	0.634933
SPINK5.Q9NQ38.OID21148.v1	Schizophrenia	10	1.02	0.73	1.41	0.923761	34	44430	0.594433
SPINK5.Q9NQ38.OID21148.v1	Schizophrenia	11	0.94	0.69	1.28	0.70286	39	44430	0.717614
SPINK5.Q9NQ38.OID21148.v1	Schizophrenia	12	1	0.75	1.34	0.978468	44	44430	0.72251
SPINK5.Q9NQ38.OID21148.v1	Schizophrenia	13	1	0.75	1.34	0.978468	44	44430	0.72251
SPINK5.Q9NQ38.OID21148.v1	Schizophrenia	14	1	0.75	1.33	0.977922	45	44430	0.788881
SPINK5.Q9NQ38.OID21148.v1	Schizophrenia	15	1	0.75	1.33	0.977922	45	44430	0.788881
SPINK5.Q9NQ38.OID21148.v1	Schizophrenia	16	1	0.75	1.33	0.977922	45	44430	0.788881
SPINK5.Q9NQ38.OID21148.v1	Schizophrenia	17	1	0.75	1.33	0.977922	45	44430	0.788881
CA2.P00918.OID21149.v1	Schizophrenia	1	1.56	0.34	7.19	0.570115	2	44430	16644
CA2.P00918.OID21149.v1	Schizophrenia	2	1.72	0.57	5.21	0.340077	3	44430	16645
CA2.P00918.OID21149.v1	Schizophrenia	3	1.57	0.73	3.4	0.249339	7	44430	16646
CA2.P00918.OID21149.v1	Schizophrenia	4	1.7	0.95	3.07	0.0756182	12	44430	0.607233
CA2.P00918.OID21149.v1	Schizophrenia	5	1.32	0.78	2.24	0.302102	15	44430	0.1672
CA2.P00918.OID21149.v1	Schizophrenia	6	1.18	0.74	1.89	0.480242	19	44430	0.140505
CA2.P00918.OID21149.v1	Schizophrenia	7	1.27	0.84	1.92	0.258926	24	44430	0.469067
CA2.P00918.OID21149.v1	Schizophrenia	8	1.37	0.94	2	0.0967641	29	44430	0.893909
CA2.P00918.OID21149.v1	Schizophrenia	9	1.45	1	2.09	0.0495274	30	44430	0.599235
CA2.P00918.OID21149.v1	Schizophrenia	10	1.34	0.95	1.89	0.0991211	34	44430	0.965737
CA2.P00918.OID21149.v1	Schizophrenia	11	1.23	0.89	1.7	0.213478	39	44430	0.424334
CA2.P00918.OID21149.v1	Schizophrenia	12	1.2	0.88	1.62	0.249939	44	44430	0.306734
CA2.P00918.OID21149.v1	Schizophrenia	13	1.2	0.88	1.62	0.249939	44	44430	0.306734
CA2.P00918.OID21149.v1	Schizophrenia	14	1.18	0.87	1.6	0.275581	45	44430	0.274597
CA2.P00918.OID21149.v1	Schizophrenia	15	1.18	0.87	1.6	0.275581	45	44430	0.274597
CA2.P00918.OID21149.v1	Schizophrenia	16	1.18	0.87	1.6	0.275581	45	44430	0.274597
CA2.P00918.OID21149.v1	Schizophrenia	17	1.18	0.87	1.6	0.275581	45	44430	0.274597
CTRB1.P17538.OID21150.v1	Schizophrenia	1	2.43	0.64	9.21	0.189933	2	44430	16661
CTRB1.P17538.OID21150.v1	Schizophrenia	2	1.56	0.56	4.37	0.395458	3	44430	16662
CTRB1.P17538.OID21150.v1	Schizophrenia	3	1.03	0.5	2.09	0.942534	7	44430	16663
CTRB1.P17538.OID21150.v1	Schizophrenia	4	1.14	0.65	2	0.641258	12	44430	0.470388
CTRB1.P17538.OID21150.v1	Schizophrenia	5	1.17	0.71	1.92	0.534188	15	44430	0.702602
CTRB1.P17538.OID21150.v1	Schizophrenia	6	1.02	0.65	1.58	0.943218	19	44430	0.328843
CTRB1.P17538.OID21150.v1	Schizophrenia	7	0.93	0.63	1.39	0.737658	24	44430	0.192672
CTRB1.P17538.OID21150.v1	Schizophrenia	8	0.94	0.66	1.35	0.751332	29	44430	0.327179
CTRB1.P17538.OID21150.v1	Schizophrenia	9	0.91	0.64	1.29	0.601097	30	44430	0.222421
CTRB1.P17538.OID21150.v1	Schizophrenia	10	0.87	0.62	1.2	0.390077	34	44430	0.142496
CTRB1.P17538.OID21150.v1	Schizophrenia	11	0.93	0.68	1.26	0.620706	39	44430	0.54609
CTRB1.P17538.OID21150.v1	Schizophrenia	12	0.92	0.69	1.23	0.591009	44	44430	0.608707
CTRB1.P17538.OID21150.v1	Schizophrenia	13	0.92	0.69	1.23	0.591009	44	44430	0.608707
CTRB1.P17538.OID21150.v1	Schizophrenia	14	0.93	0.7	1.24	0.641913	45	44430	0.745993
CTRB1.P17538.OID21150.v1	Schizophrenia	15	0.93	0.7	1.24	0.641913	45	44430	0.745993
CTRB1.P17538.OID21150.v1	Schizophrenia	16	0.93	0.7	1.24	0.641913	45	44430	0.745993
CTRB1.P17538.OID21150.v1	Schizophrenia	17	0.93	0.7	1.24	0.641913	45	44430	0.745993
F11R.Q9Y624.OID21151.v1	Schizophrenia	1	1.67	0.35	7.99	0.523137	2	44430	16678
F11R.Q9Y624.OID21151.v1	Schizophrenia	2	1.49	0.46	4.81	0.505879	3	44430	16679
F11R.Q9Y624.OID21151.v1	Schizophrenia	3	1.63	0.77	3.44	0.197879	7	44430	16680
F11R.Q9Y624.OID21151.v1	Schizophrenia	4	1.53	0.87	2.7	0.139293	12	44430	0.594393
F11R.Q9Y624.OID21151.v1	Schizophrenia	5	1.49	0.9	2.49	0.122743	15	44430	0.650644
F11R.Q9Y624.OID21151.v1	Schizophrenia	6	1.58	1	2.48	0.0482666	19	44430	0.929096
F11R.Q9Y624.OID21151.v1	Schizophrenia	7	1.54	1.03	2.31	0.0355619	24	44430	0.956429
F11R.Q9Y624.OID21151.v1	Schizophrenia	8	1.55	1.07	2.24	0.0194955	29	44430	0.952355
F11R.Q9Y624.OID21151.v1	Schizophrenia	9	1.55	1.08	2.23	0.0170661	30	44430	0.98024
F11R.Q9Y624.OID21151.v1	Schizophrenia	10	1.59	1.13	2.23	0.00745938	34	44430	0.852563
F11R.Q9Y624.OID21151.v1	Schizophrenia	11	1.64	1.19	2.26	0.00224653	39	44430	0.599022
F11R.Q9Y624.OID21151.v1	Schizophrenia	12	1.63	1.21	2.2	0.00126658	44	44430	0.688844
F11R.Q9Y624.OID21151.v1	Schizophrenia	13	1.63	1.21	2.2	0.00126658	44	44430	0.688844
F11R.Q9Y624.OID21151.v1	Schizophrenia	14	1.63	1.21	2.19	0.00119954	45	44430	0.759425
F11R.Q9Y624.OID21151.v1	Schizophrenia	15	1.63	1.21	2.19	0.00119954	45	44430	0.759425
F11R.Q9Y624.OID21151.v1	Schizophrenia	16	1.63	1.21	2.19	0.00119954	45	44430	0.759425
F11R.Q9Y624.OID21151.v1	Schizophrenia	17	1.63	1.21	2.19	0.00119954	45	44430	0.759425
LILRA2.Q8N149.OID21152.v1	Schizophrenia	1	1.93	0.5	7.54	0.342634	2	44430	16695
LILRA2.Q8N149.OID21152.v1	Schizophrenia	2	1.97	0.68	5.7	0.213816	3	44430	16696
LILRA2.Q8N149.OID21152.v1	Schizophrenia	3	2.04	0.96	4.34	0.0635397	7	44430	16697
LILRA2.Q8N149.OID21152.v1	Schizophrenia	4	1.7	0.94	3.06	0.0783097	12	44430	0.697318
LILRA2.Q8N149.OID21152.v1	Schizophrenia	5	1.53	0.91	2.58	0.112043	15	44430	0.62778
LILRA2.Q8N149.OID21152.v1	Schizophrenia	6	1.28	0.81	2.04	0.290367	19	44430	0.191481
LILRA2.Q8N149.OID21152.v1	Schizophrenia	7	1.28	0.85	1.93	0.239252	24	44430	0.460568
LILRA2.Q8N149.OID21152.v1	Schizophrenia	8	1.15	0.8	1.67	0.450969	29	44430	0.224517
LILRA2.Q8N149.OID21152.v1	Schizophrenia	9	1.13	0.79	1.63	0.503339	30	44430	0.215201
LILRA2.Q8N149.OID21152.v1	Schizophrenia	10	1.17	0.83	1.65	0.364438	34	44430	0.260702
LILRA2.Q8N149.OID21152.v1	Schizophrenia	11	1.07	0.78	1.48	0.660012	39	44430	0.125122
LILRA2.Q8N149.OID21152.v1	Schizophrenia	12	1.04	0.77	1.4	0.814901	44	44430	0.11939
LILRA2.Q8N149.OID21152.v1	Schizophrenia	13	1.04	0.77	1.4	0.814901	44	44430	0.11939
LILRA2.Q8N149.OID21152.v1	Schizophrenia	14	1	0.74	1.34	0.981925	45	44430	0.0405646
LILRA2.Q8N149.OID21152.v1	Schizophrenia	15	1	0.74	1.34	0.981925	45	44430	0.0405646
LILRA2.Q8N149.OID21152.v1	Schizophrenia	16	1	0.74	1.34	0.981925	45	44430	0.0405646
LILRA2.Q8N149.OID21152.v1	Schizophrenia	17	1	0.74	1.34	0.981925	45	44430	0.0405646
PAMR1.Q6UXH9.OID21153.v1	Schizophrenia	1	5.56	0.8	38.37	0.0819995	2	44430	16712
PAMR1.Q6UXH9.OID21153.v1	Schizophrenia	2	3.92	1.35	11.37	0.0120531	3	44430	16713
PAMR1.Q6UXH9.OID21153.v1	Schizophrenia	3	3.06	1.39	6.76	0.00553718	7	44430	16714
PAMR1.Q6UXH9.OID21153.v1	Schizophrenia	4	2.33	1.27	4.28	0.00628237	12	44430	0.382089
PAMR1.Q6UXH9.OID21153.v1	Schizophrenia	5	1.84	1.06	3.19	0.0291632	15	44430	0.24358
PAMR1.Q6UXH9.OID21153.v1	Schizophrenia	6	1.36	0.84	2.22	0.211464	19	44430	0.0236188
PAMR1.Q6UXH9.OID21153.v1	Schizophrenia	7	1.07	0.7	1.65	0.744267	24	44430	0.00665247
PAMR1.Q6UXH9.OID21153.v1	Schizophrenia	8	1.05	0.71	1.55	0.810107	29	44430	0.0381475
PAMR1.Q6UXH9.OID21153.v1	Schizophrenia	9	0.99	0.68	1.46	0.979518	30	44430	0.0160262
PAMR1.Q6UXH9.OID21153.v1	Schizophrenia	10	0.94	0.65	1.34	0.721474	34	44430	0.0068737
PAMR1.Q6UXH9.OID21153.v1	Schizophrenia	11	0.96	0.69	1.35	0.815776	39	44430	0.0752839
PAMR1.Q6UXH9.OID21153.v1	Schizophrenia	12	0.95	0.69	1.3	0.745744	44	44430	0.0876808
PAMR1.Q6UXH9.OID21153.v1	Schizophrenia	13	0.95	0.69	1.3	0.745744	44	44430	0.0876808
PAMR1.Q6UXH9.OID21153.v1	Schizophrenia	14	0.91	0.67	1.25	0.573539	45	44430	0.032919
PAMR1.Q6UXH9.OID21153.v1	Schizophrenia	15	0.91	0.67	1.25	0.573539	45	44430	0.032919
PAMR1.Q6UXH9.OID21153.v1	Schizophrenia	16	0.91	0.67	1.25	0.573539	45	44430	0.032919
PAMR1.Q6UXH9.OID21153.v1	Schizophrenia	17	0.91	0.67	1.25	0.573539	45	44430	0.032919
TFF1.P04155.OID21154.v1	Schizophrenia	1	2.44	0.52	11.54	0.26035	2	44430	16729
TFF1.P04155.OID21154.v1	Schizophrenia	2	1.92	0.61	6.1	0.268026	3	44430	16730
TFF1.P04155.OID21154.v1	Schizophrenia	3	1.45	0.64	3.25	0.372378	7	44430	16731
TFF1.P04155.OID21154.v1	Schizophrenia	4	1.79	0.99	3.24	0.0556023	12	44430	0.761235
TFF1.P04155.OID21154.v1	Schizophrenia	5	1.75	1.02	2.99	0.0404122	15	44430	0.937439
TFF1.P04155.OID21154.v1	Schizophrenia	6	1.61	1	2.58	0.0491627	19	44430	0.500588
TFF1.P04155.OID21154.v1	Schizophrenia	7	1.34	0.88	2.03	0.168732	24	44430	0.098278
TFF1.P04155.OID21154.v1	Schizophrenia	8	1.4	0.95	2.05	0.0867072	29	44430	0.560892
TFF1.P04155.OID21154.v1	Schizophrenia	9	1.47	1.01	2.15	0.0454945	30	44430	0.928282
TFF1.P04155.OID21154.v1	Schizophrenia	10	1.52	1.06	2.17	0.0212307	34	44430	0.817353
TFF1.P04155.OID21154.v1	Schizophrenia	11	1.41	1.01	1.96	0.044195	39	44430	0.755322
TFF1.P04155.OID21154.v1	Schizophrenia	12	1.37	1	1.87	0.0505901	44	44430	0.466603
TFF1.P04155.OID21154.v1	Schizophrenia	13	1.37	1	1.87	0.0505901	44	44430	0.466603
TFF1.P04155.OID21154.v1	Schizophrenia	14	1.38	1.02	1.88	0.0397714	45	44430	0.481962
TFF1.P04155.OID21154.v1	Schizophrenia	15	1.38	1.02	1.88	0.0397714	45	44430	0.481962
TFF1.P04155.OID21154.v1	Schizophrenia	16	1.38	1.02	1.88	0.0397714	45	44430	0.481962
TFF1.P04155.OID21154.v1	Schizophrenia	17	1.38	1.02	1.88	0.0397714	45	44430	0.481962
TNFRSF1A.P19438.OID21155.v1	Schizophrenia	1	1.59	0.32	8.02	0.574444	2	44430	16746
TNFRSF1A.P19438.OID21155.v1	Schizophrenia	2	1.67	0.54	5.14	0.370831	3	44430	16747
TNFRSF1A.P19438.OID21155.v1	Schizophrenia	3	1.82	0.8	4.15	0.153489	7	44430	16748
TNFRSF1A.P19438.OID21155.v1	Schizophrenia	4	1.37	0.73	2.56	0.324671	12	44430	0.200545
TNFRSF1A.P19438.OID21155.v1	Schizophrenia	5	1.01	0.58	1.77	0.973167	15	44430	0.126845
TNFRSF1A.P19438.OID21155.v1	Schizophrenia	6	1.09	0.66	1.8	0.728419	19	44430	0.376035
TNFRSF1A.P19438.OID21155.v1	Schizophrenia	7	1.14	0.73	1.79	0.557319	24	44430	0.696793
TNFRSF1A.P19438.OID21155.v1	Schizophrenia	8	1.22	0.81	1.83	0.337645	29	44430	0.640926
TNFRSF1A.P19438.OID21155.v1	Schizophrenia	9	1.32	0.88	1.97	0.174988	30	44430	0.297859
TNFRSF1A.P19438.OID21155.v1	Schizophrenia	10	1.35	0.93	1.96	0.119354	34	44430	0.361937
TNFRSF1A.P19438.OID21155.v1	Schizophrenia	11	1.21	0.86	1.72	0.278609	39	44430	0.819049
TNFRSF1A.P19438.OID21155.v1	Schizophrenia	12	1.19	0.85	1.65	0.310752	44	44430	0.805128
TNFRSF1A.P19438.OID21155.v1	Schizophrenia	13	1.19	0.85	1.65	0.310752	44	44430	0.805128
TNFRSF1A.P19438.OID21155.v1	Schizophrenia	14	1.14	0.82	1.58	0.434259	45	44430	0.445087
TNFRSF1A.P19438.OID21155.v1	Schizophrenia	15	1.14	0.82	1.58	0.434259	45	44430	0.445087
TNFRSF1A.P19438.OID21155.v1	Schizophrenia	16	1.14	0.82	1.58	0.434259	45	44430	0.445087
TNFRSF1A.P19438.OID21155.v1	Schizophrenia	17	1.14	0.82	1.58	0.434259	45	44430	0.445087
CLPS.P04118.OID21156.v1	Schizophrenia	1	1.86	0.46	7.46	0.381142	2	44430	16763
CLPS.P04118.OID21156.v1	Schizophrenia	2	1.67	0.59	4.74	0.333755	3	44430	16764
CLPS.P04118.OID21156.v1	Schizophrenia	3	1.03	0.49	2.13	0.943909	7	44430	16765
CLPS.P04118.OID21156.v1	Schizophrenia	4	0.96	0.54	1.69	0.887885	12	44430	0.293118
CLPS.P04118.OID21156.v1	Schizophrenia	5	0.89	0.54	1.48	0.660014	15	44430	0.304029
CLPS.P04118.OID21156.v1	Schizophrenia	6	0.76	0.49	1.2	0.24068	19	44430	0.133669
CLPS.P04118.OID21156.v1	Schizophrenia	7	0.67	0.45	1	0.0517075	24	44430	0.0421684
CLPS.P04118.OID21156.v1	Schizophrenia	8	0.76	0.53	1.09	0.133789	29	44430	0.649928
CLPS.P04118.OID21156.v1	Schizophrenia	9	0.74	0.52	1.05	0.0948987	30	44430	0.555499
CLPS.P04118.OID21156.v1	Schizophrenia	10	0.67	0.48	0.94	0.0190895	34	44430	0.166801
CLPS.P04118.OID21156.v1	Schizophrenia	11	0.7	0.51	0.96	0.0246124	39	44430	0.32343
CLPS.P04118.OID21156.v1	Schizophrenia	12	0.72	0.54	0.97	0.0283872	44	44430	0.672865
CLPS.P04118.OID21156.v1	Schizophrenia	13	0.72	0.54	0.97	0.0283872	44	44430	0.672865
CLPS.P04118.OID21156.v1	Schizophrenia	14	0.72	0.54	0.96	0.0251715	45	44430	0.630793
CLPS.P04118.OID21156.v1	Schizophrenia	15	0.72	0.54	0.96	0.0251715	45	44430	0.630793
CLPS.P04118.OID21156.v1	Schizophrenia	16	0.72	0.54	0.96	0.0251715	45	44430	0.630793
CLPS.P04118.OID21156.v1	Schizophrenia	17	0.72	0.54	0.96	0.0251715	45	44430	0.630793
STC2.O76061.OID21157.v1	Schizophrenia	1	1.13	0.24	5.27	0.872845	2	44430	16780
STC2.O76061.OID21157.v1	Schizophrenia	2	1.48	0.48	4.51	0.493121	3	44430	16781
STC2.O76061.OID21157.v1	Schizophrenia	3	2.63	1.2	5.76	0.015917	7	44430	16782
STC2.O76061.OID21157.v1	Schizophrenia	4	1.87	1.03	3.41	0.039968	12	44430	0.618174
STC2.O76061.OID21157.v1	Schizophrenia	5	1.46	0.86	2.5	0.161547	15	44430	0.200676
STC2.O76061.OID21157.v1	Schizophrenia	6	1.38	0.86	2.21	0.187588	19	44430	0.303069
STC2.O76061.OID21157.v1	Schizophrenia	7	1.47	0.97	2.24	0.0724275	24	44430	0.875935
STC2.O76061.OID21157.v1	Schizophrenia	8	1.56	1.06	2.28	0.0234548	29	44430	0.816257
STC2.O76061.OID21157.v1	Schizophrenia	9	1.56	1.07	2.27	0.0204207	30	44430	0.913273
STC2.O76061.OID21157.v1	Schizophrenia	10	1.36	0.96	1.94	0.0876584	34	44430	0.297602
STC2.O76061.OID21157.v1	Schizophrenia	11	1.19	0.86	1.66	0.297199	39	44430	0.0667898
STC2.O76061.OID21157.v1	Schizophrenia	12	1.13	0.83	1.54	0.431493	44	44430	0.0417897
STC2.O76061.OID21157.v1	Schizophrenia	13	1.13	0.83	1.54	0.431493	44	44430	0.0417897
STC2.O76061.OID21157.v1	Schizophrenia	14	1.13	0.83	1.53	0.448512	45	44430	0.0363425
STC2.O76061.OID21157.v1	Schizophrenia	15	1.13	0.83	1.53	0.448512	45	44430	0.0363425
STC2.O76061.OID21157.v1	Schizophrenia	16	1.13	0.83	1.53	0.448512	45	44430	0.0363425
STC2.O76061.OID21157.v1	Schizophrenia	17	1.13	0.83	1.53	0.448512	45	44430	0.0363425
IGFBP4.P22692.OID21158.v1	Schizophrenia	1	2.45	0.45	13.17	0.297069	2	44430	16797
IGFBP4.P22692.OID21158.v1	Schizophrenia	2	1.83	0.59	5.7	0.296664	3	44430	16798
IGFBP4.P22692.OID21158.v1	Schizophrenia	3	2.03	0.88	4.68	0.0986154	7	44430	16799
IGFBP4.P22692.OID21158.v1	Schizophrenia	4	1.81	0.97	3.38	0.0643231	12	44430	0.298155
IGFBP4.P22692.OID21158.v1	Schizophrenia	5	1.59	0.9	2.81	0.109756	15	44430	0.456539
IGFBP4.P22692.OID21158.v1	Schizophrenia	6	1.46	0.88	2.43	0.140598	19	44430	0.212102
IGFBP4.P22692.OID21158.v1	Schizophrenia	7	1.51	0.96	2.36	0.0733953	24	44430	0.482951
IGFBP4.P22692.OID21158.v1	Schizophrenia	8	1.46	0.97	2.2	0.0684507	29	44430	0.678282
IGFBP4.P22692.OID21158.v1	Schizophrenia	9	1.57	1.05	2.34	0.0281997	30	44430	0.88531
IGFBP4.P22692.OID21158.v1	Schizophrenia	10	1.58	1.08	2.3	0.0182195	34	44430	0.85873
IGFBP4.P22692.OID21158.v1	Schizophrenia	11	1.48	1.04	2.11	0.0296806	39	44430	0.976528
IGFBP4.P22692.OID21158.v1	Schizophrenia	12	1.54	1.1	2.15	0.0111558	44	44430	0.999103
IGFBP4.P22692.OID21158.v1	Schizophrenia	13	1.54	1.1	2.15	0.0111558	44	44430	0.999103
IGFBP4.P22692.OID21158.v1	Schizophrenia	14	1.51	1.09	2.1	0.0144832	45	44430	0.785502
IGFBP4.P22692.OID21158.v1	Schizophrenia	15	1.51	1.09	2.1	0.0144832	45	44430	0.785502
IGFBP4.P22692.OID21158.v1	Schizophrenia	16	1.51	1.09	2.1	0.0144832	45	44430	0.785502
IGFBP4.P22692.OID21158.v1	Schizophrenia	17	1.51	1.09	2.1	0.0144832	45	44430	0.785502
GRN.P28799.OID21159.v1	Schizophrenia	1	1.77	0.45	6.99	0.412475	2	44430	16814
GRN.P28799.OID21159.v1	Schizophrenia	2	2.08	0.69	6.25	0.19432	3	44430	16815
GRN.P28799.OID21159.v1	Schizophrenia	3	1.81	0.85	3.86	0.124719	7	44430	16816
GRN.P28799.OID21159.v1	Schizophrenia	4	1.44	0.81	2.57	0.214107	12	44430	0.33018
GRN.P28799.OID21159.v1	Schizophrenia	5	1.15	0.68	1.92	0.606616	15	44430	0.118476
GRN.P28799.OID21159.v1	Schizophrenia	6	1.12	0.7	1.77	0.64033	19	44430	0.182779
GRN.P28799.OID21159.v1	Schizophrenia	7	1.07	0.71	1.62	0.731019	24	44430	0.282126
GRN.P28799.OID21159.v1	Schizophrenia	8	0.96	0.66	1.39	0.831455	29	44430	0.138839
GRN.P28799.OID21159.v1	Schizophrenia	9	1	0.69	1.44	0.998823	30	44430	0.312132
GRN.P28799.OID21159.v1	Schizophrenia	10	1.13	0.8	1.59	0.488619	34	44430	0.984622
GRN.P28799.OID21159.v1	Schizophrenia	11	1.01	0.73	1.39	0.954886	39	44430	0.416699
GRN.P28799.OID21159.v1	Schizophrenia	12	1.03	0.76	1.39	0.86607	44	44430	0.569169
GRN.P28799.OID21159.v1	Schizophrenia	13	1.03	0.76	1.39	0.86607	44	44430	0.569169
GRN.P28799.OID21159.v1	Schizophrenia	14	0.99	0.73	1.33	0.946601	45	44430	0.292404
GRN.P28799.OID21159.v1	Schizophrenia	15	0.99	0.73	1.33	0.946601	45	44430	0.292404
GRN.P28799.OID21159.v1	Schizophrenia	16	0.99	0.73	1.33	0.946601	45	44430	0.292404
GRN.P28799.OID21159.v1	Schizophrenia	17	0.99	0.73	1.33	0.946601	45	44430	0.292404
PARK7.Q99497.OID21160.v1	Schizophrenia	1	2.19	0.44	11	0.339105	2	44430	16831
PARK7.Q99497.OID21160.v1	Schizophrenia	2	2.25	0.74	6.91	0.154885	3	44430	16832
PARK7.Q99497.OID21160.v1	Schizophrenia	3	2	0.93	4.31	0.0761307	7	44430	16833
PARK7.Q99497.OID21160.v1	Schizophrenia	4	1.93	1.08	3.46	0.0259449	12	44430	0.607532
PARK7.Q99497.OID21160.v1	Schizophrenia	5	1.95	1.15	3.28	0.0124317	15	44430	0.809357
PARK7.Q99497.OID21160.v1	Schizophrenia	6	1.87	1.17	2.97	0.00827683	19	44430	0.837699
PARK7.Q99497.OID21160.v1	Schizophrenia	7	1.67	1.11	2.52	0.0138438	24	44430	0.367867
PARK7.Q99497.OID21160.v1	Schizophrenia	8	1.68	1.16	2.43	0.00640299	29	44430	0.537352
PARK7.Q99497.OID21160.v1	Schizophrenia	9	1.72	1.19	2.48	0.00361824	30	44430	0.688582
PARK7.Q99497.OID21160.v1	Schizophrenia	10	1.63	1.15	2.3	0.00565831	34	44430	0.41913
PARK7.Q99497.OID21160.v1	Schizophrenia	11	1.58	1.15	2.18	0.00529262	39	44430	0.360492
PARK7.Q99497.OID21160.v1	Schizophrenia	12	1.56	1.16	2.12	0.00371153	44	44430	0.378892
PARK7.Q99497.OID21160.v1	Schizophrenia	13	1.56	1.16	2.12	0.00371153	44	44430	0.378892
PARK7.Q99497.OID21160.v1	Schizophrenia	14	1.57	1.16	2.11	0.00331615	45	44430	0.389769
PARK7.Q99497.OID21160.v1	Schizophrenia	15	1.57	1.16	2.11	0.00331615	45	44430	0.389769
PARK7.Q99497.OID21160.v1	Schizophrenia	16	1.57	1.16	2.11	0.00331615	45	44430	0.389769
PARK7.Q99497.OID21160.v1	Schizophrenia	17	1.57	1.16	2.11	0.00331615	45	44430	0.389769
SCP2.P22307.OID21161.v1	Schizophrenia	1	1.09	0.24	5.03	0.9096	2	44430	16848
SCP2.P22307.OID21161.v1	Schizophrenia	2	1.52	0.49	4.78	0.470796	3	44430	16849
SCP2.P22307.OID21161.v1	Schizophrenia	3	1.7	0.81	3.57	0.162996	7	44430	16850
SCP2.P22307.OID21161.v1	Schizophrenia	4	1.44	0.81	2.53	0.212604	12	44430	0.889331
SCP2.P22307.OID21161.v1	Schizophrenia	5	1.49	0.9	2.49	0.124967	15	44430	0.767488
SCP2.P22307.OID21161.v1	Schizophrenia	6	1.5	0.95	2.36	0.0809454	19	44430	0.753826
SCP2.P22307.OID21161.v1	Schizophrenia	7	1.34	0.89	2.01	0.158815	24	44430	0.68717
SCP2.P22307.OID21161.v1	Schizophrenia	8	1.08	0.74	1.56	0.693775	29	44430	0.0300018
SCP2.P22307.OID21161.v1	Schizophrenia	9	1.09	0.76	1.57	0.627771	30	44430	0.0512438
SCP2.P22307.OID21161.v1	Schizophrenia	10	1.11	0.79	1.56	0.549183	34	44430	0.143964
SCP2.P22307.OID21161.v1	Schizophrenia	11	1.14	0.83	1.57	0.42309	39	44430	0.375771
SCP2.P22307.OID21161.v1	Schizophrenia	12	0.98	0.73	1.32	0.899179	44	44430	0.0318927
SCP2.P22307.OID21161.v1	Schizophrenia	13	0.98	0.73	1.32	0.899179	44	44430	0.0318927
SCP2.P22307.OID21161.v1	Schizophrenia	14	0.95	0.71	1.28	0.753764	45	44430	0.0169594
SCP2.P22307.OID21161.v1	Schizophrenia	15	0.95	0.71	1.28	0.753764	45	44430	0.0169594
SCP2.P22307.OID21161.v1	Schizophrenia	16	0.95	0.71	1.28	0.753764	45	44430	0.0169594
SCP2.P22307.OID21161.v1	Schizophrenia	17	0.95	0.71	1.28	0.753764	45	44430	0.0169594
ANKRD54.Q6NXT1.OID21162.v1	Schizophrenia	1	0.77	0.19	3.04	0.707902	2	44430	16865
ANKRD54.Q6NXT1.OID21162.v1	Schizophrenia	2	1.06	0.35	3.22	0.916092	3	44430	16866
ANKRD54.Q6NXT1.OID21162.v1	Schizophrenia	3	0.96	0.45	2.04	0.916303	7	44430	16867
ANKRD54.Q6NXT1.OID21162.v1	Schizophrenia	4	1.07	0.6	1.92	0.80712	12	44430	0.764814
ANKRD54.Q6NXT1.OID21162.v1	Schizophrenia	5	1	0.6	1.69	0.986723	15	44430	0.671034
ANKRD54.Q6NXT1.OID21162.v1	Schizophrenia	6	0.91	0.57	1.44	0.682311	19	44430	0.554398
ANKRD54.Q6NXT1.OID21162.v1	Schizophrenia	7	1.04	0.69	1.56	0.857638	24	44430	0.718979
ANKRD54.Q6NXT1.OID21162.v1	Schizophrenia	8	1.15	0.8	1.67	0.453254	29	44430	0.319659
ANKRD54.Q6NXT1.OID21162.v1	Schizophrenia	9	1.18	0.82	1.7	0.367322	30	44430	0.258979
ANKRD54.Q6NXT1.OID21162.v1	Schizophrenia	10	1.15	0.81	1.61	0.436941	34	44430	0.450337
ANKRD54.Q6NXT1.OID21162.v1	Schizophrenia	11	1.06	0.77	1.46	0.706549	39	44430	0.965729
ANKRD54.Q6NXT1.OID21162.v1	Schizophrenia	12	1.02	0.75	1.37	0.920832	44	44430	0.617823
ANKRD54.Q6NXT1.OID21162.v1	Schizophrenia	13	1.02	0.75	1.37	0.920832	44	44430	0.617823
ANKRD54.Q6NXT1.OID21162.v1	Schizophrenia	14	1.02	0.76	1.37	0.902311	45	44430	0.669985
ANKRD54.Q6NXT1.OID21162.v1	Schizophrenia	15	1.02	0.76	1.37	0.902311	45	44430	0.669985
ANKRD54.Q6NXT1.OID21162.v1	Schizophrenia	16	1.02	0.76	1.37	0.902311	45	44430	0.669985
ANKRD54.Q6NXT1.OID21162.v1	Schizophrenia	17	1.02	0.76	1.37	0.902311	45	44430	0.669985
RABEPK.Q7Z6M1.OID21163.v1	Schizophrenia	1	1.16	0.28	4.78	0.838094	2	44430	16882
RABEPK.Q7Z6M1.OID21163.v1	Schizophrenia	2	1.75	0.56	5.5	0.339514	3	44430	16883
RABEPK.Q7Z6M1.OID21163.v1	Schizophrenia	3	1.26	0.6	2.67	0.538193	7	44430	16884
RABEPK.Q7Z6M1.OID21163.v1	Schizophrenia	4	1.2	0.68	2.12	0.519327	12	44430	0.513454
RABEPK.Q7Z6M1.OID21163.v1	Schizophrenia	5	1.31	0.79	2.18	0.295526	15	44430	0.939099
RABEPK.Q7Z6M1.OID21163.v1	Schizophrenia	6	1.36	0.87	2.13	0.182084	19	44430	0.858623
RABEPK.Q7Z6M1.OID21163.v1	Schizophrenia	7	1.17	0.79	1.75	0.431856	24	44430	0.426987
RABEPK.Q7Z6M1.OID21163.v1	Schizophrenia	8	1.17	0.81	1.69	0.397408	29	44430	0.482197
RABEPK.Q7Z6M1.OID21163.v1	Schizophrenia	9	1.19	0.83	1.71	0.334983	30	44430	0.612486
RABEPK.Q7Z6M1.OID21163.v1	Schizophrenia	10	1.1	0.78	1.54	0.589308	34	44430	0.210553
RABEPK.Q7Z6M1.OID21163.v1	Schizophrenia	11	1.11	0.81	1.53	0.503407	39	44430	0.418072
RABEPK.Q7Z6M1.OID21163.v1	Schizophrenia	12	1.11	0.82	1.49	0.494945	44	44430	0.509702
RABEPK.Q7Z6M1.OID21163.v1	Schizophrenia	13	1.11	0.82	1.49	0.494945	44	44430	0.509702
RABEPK.Q7Z6M1.OID21163.v1	Schizophrenia	14	1.1	0.82	1.48	0.505696	45	44430	0.496713
RABEPK.Q7Z6M1.OID21163.v1	Schizophrenia	15	1.1	0.82	1.48	0.505696	45	44430	0.496713
RABEPK.Q7Z6M1.OID21163.v1	Schizophrenia	16	1.1	0.82	1.48	0.505696	45	44430	0.496713
RABEPK.Q7Z6M1.OID21163.v1	Schizophrenia	17	1.1	0.82	1.48	0.505696	45	44430	0.496713
VTCN1.Q7Z7D3.OID21164.v1	Schizophrenia	1	1.24	0.31	4.88	0.763253	2	44430	16899
VTCN1.Q7Z7D3.OID21164.v1	Schizophrenia	2	1.1	0.35	3.4	0.871932	3	44430	16900
VTCN1.Q7Z7D3.OID21164.v1	Schizophrenia	3	1.88	0.88	3.99	0.101321	7	44430	16901
VTCN1.Q7Z7D3.OID21164.v1	Schizophrenia	4	1.74	0.99	3.08	0.0557004	12	44430	0.700677
VTCN1.Q7Z7D3.OID21164.v1	Schizophrenia	5	1.84	1.11	3.04	0.0181079	15	44430	0.528966
VTCN1.Q7Z7D3.OID21164.v1	Schizophrenia	6	1.82	1.16	2.85	0.00860919	19	44430	0.682104
VTCN1.Q7Z7D3.OID21164.v1	Schizophrenia	7	1.85	1.24	2.75	0.00242283	24	44430	0.64495
VTCN1.Q7Z7D3.OID21164.v1	Schizophrenia	8	1.55	1.08	2.22	0.0175416	29	44430	0.251075
VTCN1.Q7Z7D3.OID21164.v1	Schizophrenia	9	1.53	1.07	2.18	0.0188723	30	44430	0.224904
VTCN1.Q7Z7D3.OID21164.v1	Schizophrenia	10	1.46	1.05	2.04	0.0258335	34	44430	0.155836
VTCN1.Q7Z7D3.OID21164.v1	Schizophrenia	11	1.44	1.05	1.96	0.0234469	39	44430	0.18203
VTCN1.Q7Z7D3.OID21164.v1	Schizophrenia	12	1.33	0.99	1.78	0.0597986	44	44430	0.0661414
VTCN1.Q7Z7D3.OID21164.v1	Schizophrenia	13	1.33	0.99	1.78	0.0597986	44	44430	0.0661414
VTCN1.Q7Z7D3.OID21164.v1	Schizophrenia	14	1.3	0.97	1.74	0.0761769	45	44430	0.0442637
VTCN1.Q7Z7D3.OID21164.v1	Schizophrenia	15	1.3	0.97	1.74	0.0761769	45	44430	0.0442637
VTCN1.Q7Z7D3.OID21164.v1	Schizophrenia	16	1.3	0.97	1.74	0.0761769	45	44430	0.0442637
VTCN1.Q7Z7D3.OID21164.v1	Schizophrenia	17	1.3	0.97	1.74	0.0761769	45	44430	0.0442637
SFTPA1.Q8IWL2.OID21165.v1	Schizophrenia	1	0.32	0.09	1.15	0.0817629	2	44430	16916
SFTPA1.Q8IWL2.OID21165.v1	Schizophrenia	2	0.51	0.18	1.45	0.206624	3	44430	16917
SFTPA1.Q8IWL2.OID21165.v1	Schizophrenia	3	0.64	0.3	1.36	0.246095	7	44430	16918
SFTPA1.Q8IWL2.OID21165.v1	Schizophrenia	4	0.83	0.47	1.47	0.519761	12	44430	0.478262
SFTPA1.Q8IWL2.OID21165.v1	Schizophrenia	5	0.88	0.53	1.47	0.625038	15	44430	0.320776
SFTPA1.Q8IWL2.OID21165.v1	Schizophrenia	6	0.89	0.57	1.39	0.602793	19	44430	0.567664
SFTPA1.Q8IWL2.OID21165.v1	Schizophrenia	7	0.85	0.57	1.27	0.430315	24	44430	0.927476
SFTPA1.Q8IWL2.OID21165.v1	Schizophrenia	8	0.94	0.65	1.36	0.744606	29	44430	0.256416
SFTPA1.Q8IWL2.OID21165.v1	Schizophrenia	9	1	0.7	1.43	0.982687	30	44430	0.107758
SFTPA1.Q8IWL2.OID21165.v1	Schizophrenia	10	0.97	0.69	1.37	0.879132	34	44430	0.251782
SFTPA1.Q8IWL2.OID21165.v1	Schizophrenia	11	0.92	0.67	1.26	0.594072	39	44430	0.565461
SFTPA1.Q8IWL2.OID21165.v1	Schizophrenia	12	0.99	0.74	1.33	0.949114	44	44430	0.206195
SFTPA1.Q8IWL2.OID21165.v1	Schizophrenia	13	0.99	0.74	1.33	0.949114	44	44430	0.206195
SFTPA1.Q8IWL2.OID21165.v1	Schizophrenia	14	0.99	0.74	1.32	0.933952	45	44430	0.259431
SFTPA1.Q8IWL2.OID21165.v1	Schizophrenia	15	0.99	0.74	1.32	0.933952	45	44430	0.259431
SFTPA1.Q8IWL2.OID21165.v1	Schizophrenia	16	0.99	0.74	1.32	0.933952	45	44430	0.259431
SFTPA1.Q8IWL2.OID21165.v1	Schizophrenia	17	0.99	0.74	1.32	0.933952	45	44430	0.259431
RAD23B.P54727.OID21166.v1	Schizophrenia	1	1.96	0.48	8	0.346096	2	44430	16933
RAD23B.P54727.OID21166.v1	Schizophrenia	2	2.55	0.79	8.28	0.119042	3	44430	16934
RAD23B.P54727.OID21166.v1	Schizophrenia	3	2.46	1.15	5.26	0.019859	7	44430	16935
RAD23B.P54727.OID21166.v1	Schizophrenia	4	2.5	1.41	4.43	0.00176664	12	44430	0.927509
RAD23B.P54727.OID21166.v1	Schizophrenia	5	2.27	1.35	3.8	0.00190059	15	44430	0.52233
RAD23B.P54727.OID21166.v1	Schizophrenia	6	2.06	1.31	3.26	0.0018265	19	44430	0.469624
RAD23B.P54727.OID21166.v1	Schizophrenia	7	1.88	1.26	2.82	0.00215414	24	44430	0.240051
RAD23B.P54727.OID21166.v1	Schizophrenia	8	1.78	1.24	2.58	0.001995	29	44430	0.164511
RAD23B.P54727.OID21166.v1	Schizophrenia	9	1.81	1.26	2.6	0.00128027	30	44430	0.229521
RAD23B.P54727.OID21166.v1	Schizophrenia	10	1.71	1.22	2.4	0.00184558	34	44430	0.126212
RAD23B.P54727.OID21166.v1	Schizophrenia	11	1.64	1.2	2.25	0.00212404	39	44430	0.0947544
RAD23B.P54727.OID21166.v1	Schizophrenia	12	1.6	1.19	2.15	0.00196815	44	44430	0.106462
RAD23B.P54727.OID21166.v1	Schizophrenia	13	1.6	1.19	2.15	0.00196815	44	44430	0.106462
RAD23B.P54727.OID21166.v1	Schizophrenia	14	1.62	1.21	2.17	0.0013294	45	44430	0.157889
RAD23B.P54727.OID21166.v1	Schizophrenia	15	1.62	1.21	2.17	0.0013294	45	44430	0.157889
RAD23B.P54727.OID21166.v1	Schizophrenia	16	1.62	1.21	2.17	0.0013294	45	44430	0.157889
RAD23B.P54727.OID21166.v1	Schizophrenia	17	1.62	1.21	2.17	0.0013294	45	44430	0.157889
NINJ1.Q92982.OID21167.v1	Schizophrenia	1	1.08	0.24	4.84	0.920952	2	44430	16950
NINJ1.Q92982.OID21167.v1	Schizophrenia	2	0.83	0.26	2.68	0.75745	3	44430	16951
NINJ1.Q92982.OID21167.v1	Schizophrenia	3	1.22	0.56	2.65	0.611088	7	44430	16952
NINJ1.Q92982.OID21167.v1	Schizophrenia	4	1.78	1.02	3.13	0.0435004	12	44430	0.0909548
NINJ1.Q92982.OID21167.v1	Schizophrenia	5	1.61	0.97	2.67	0.0641958	15	44430	0.514342
NINJ1.Q92982.OID21167.v1	Schizophrenia	6	1.39	0.89	2.19	0.152073	19	44430	0.706237
NINJ1.Q92982.OID21167.v1	Schizophrenia	7	1.27	0.85	1.9	0.238817	24	44430	0.42054
NINJ1.Q92982.OID21167.v1	Schizophrenia	8	1.21	0.84	1.75	0.312019	29	44430	0.256992
NINJ1.Q92982.OID21167.v1	Schizophrenia	9	1.25	0.87	1.79	0.22733	30	44430	0.44563
NINJ1.Q92982.OID21167.v1	Schizophrenia	10	1.23	0.88	1.73	0.232593	34	44430	0.43665
NINJ1.Q92982.OID21167.v1	Schizophrenia	11	1.18	0.86	1.62	0.307118	39	44430	0.344732
NINJ1.Q92982.OID21167.v1	Schizophrenia	12	1.15	0.85	1.55	0.359339	44	44430	0.275123
NINJ1.Q92982.OID21167.v1	Schizophrenia	13	1.15	0.85	1.55	0.359339	44	44430	0.275123
NINJ1.Q92982.OID21167.v1	Schizophrenia	14	1.12	0.83	1.5	0.466362	45	44430	0.171398
NINJ1.Q92982.OID21167.v1	Schizophrenia	15	1.12	0.83	1.5	0.466362	45	44430	0.171398
NINJ1.Q92982.OID21167.v1	Schizophrenia	16	1.12	0.83	1.5	0.466362	45	44430	0.171398
NINJ1.Q92982.OID21167.v1	Schizophrenia	17	1.12	0.83	1.5	0.466362	45	44430	0.171398
GH2.P01242.OID21168.v1	Schizophrenia	1	4.05	1.01	16.35	0.0491399	2	44430	16967
GH2.P01242.OID21168.v1	Schizophrenia	2	2.77	0.97	7.95	0.0575	3	44430	16968
GH2.P01242.OID21168.v1	Schizophrenia	3	2.76	1.35	5.63	0.00539764	7	44430	16969
GH2.P01242.OID21168.v1	Schizophrenia	4	2.11	1.21	3.7	0.00888121	12	44430	0.317521
GH2.P01242.OID21168.v1	Schizophrenia	5	1.86	1.12	3.07	0.015823	15	44430	0.149589
GH2.P01242.OID21168.v1	Schizophrenia	6	1.48	0.94	2.32	0.0887195	19	44430	0.0129356
GH2.P01242.OID21168.v1	Schizophrenia	7	1.59	1.06	2.38	0.0240092	24	44430	0.227257
GH2.P01242.OID21168.v1	Schizophrenia	8	1.47	1.02	2.11	0.0398696	29	44430	0.124484
GH2.P01242.OID21168.v1	Schizophrenia	9	1.41	0.98	2.01	0.0609262	30	44430	0.0712385
GH2.P01242.OID21168.v1	Schizophrenia	10	1.2	0.86	1.69	0.279372	34	44430	0.00201318
GH2.P01242.OID21168.v1	Schizophrenia	11	1.1	0.8	1.5	0.560068	39	44430	0.000996554
GH2.P01242.OID21168.v1	Schizophrenia	12	1.08	0.81	1.46	0.592934	44	44430	0.0059299
GH2.P01242.OID21168.v1	Schizophrenia	13	1.08	0.81	1.46	0.592934	44	44430	0.0059299
GH2.P01242.OID21168.v1	Schizophrenia	14	1.04	0.78	1.4	0.774403	45	44430	0.00179906
GH2.P01242.OID21168.v1	Schizophrenia	15	1.04	0.78	1.4	0.774403	45	44430	0.00179906
GH2.P01242.OID21168.v1	Schizophrenia	16	1.04	0.78	1.4	0.774403	45	44430	0.00179906
GH2.P01242.OID21168.v1	Schizophrenia	17	1.04	0.78	1.4	0.774403	45	44430	0.00179906
PSRC1.Q6PGN9.OID21169.v1	Schizophrenia	1	0.7	0.15	3.25	0.646619	2	44430	16984
PSRC1.Q6PGN9.OID21169.v1	Schizophrenia	2	0.91	0.29	2.83	0.868755	3	44430	16985
PSRC1.Q6PGN9.OID21169.v1	Schizophrenia	3	0.89	0.42	1.87	0.751109	7	44430	16986
PSRC1.Q6PGN9.OID21169.v1	Schizophrenia	4	1.04	0.59	1.84	0.879937	12	44430	0.556566
PSRC1.Q6PGN9.OID21169.v1	Schizophrenia	5	1.08	0.65	1.79	0.776175	15	44430	0.473577
PSRC1.Q6PGN9.OID21169.v1	Schizophrenia	6	1.08	0.69	1.69	0.748027	19	44430	0.583965
PSRC1.Q6PGN9.OID21169.v1	Schizophrenia	7	1.04	0.7	1.55	0.856437	24	44430	0.832653
PSRC1.Q6PGN9.OID21169.v1	Schizophrenia	8	1.04	0.72	1.5	0.821123	29	44430	0.84066
PSRC1.Q6PGN9.OID21169.v1	Schizophrenia	9	1.07	0.75	1.53	0.723258	30	44430	0.721732
PSRC1.Q6PGN9.OID21169.v1	Schizophrenia	10	1.1	0.78	1.54	0.5877	34	44430	0.645976
PSRC1.Q6PGN9.OID21169.v1	Schizophrenia	11	1.12	0.82	1.53	0.492806	39	44430	0.513195
PSRC1.Q6PGN9.OID21169.v1	Schizophrenia	12	1.14	0.85	1.54	0.374826	44	44430	0.400368
PSRC1.Q6PGN9.OID21169.v1	Schizophrenia	13	1.14	0.85	1.54	0.374826	44	44430	0.400368
PSRC1.Q6PGN9.OID21169.v1	Schizophrenia	14	1.13	0.84	1.51	0.422119	45	44430	0.52818
PSRC1.Q6PGN9.OID21169.v1	Schizophrenia	15	1.13	0.84	1.51	0.422119	45	44430	0.52818
PSRC1.Q6PGN9.OID21169.v1	Schizophrenia	16	1.13	0.84	1.51	0.422119	45	44430	0.52818
PSRC1.Q6PGN9.OID21169.v1	Schizophrenia	17	1.13	0.84	1.51	0.422119	45	44430	0.52818
STX16.O14662.OID21170.v1	Schizophrenia	1	2.43	0.51	11.58	0.265141	2	44430	17001
STX16.O14662.OID21170.v1	Schizophrenia	2	2.46	0.78	7.82	0.126376	3	44430	17002
STX16.O14662.OID21170.v1	Schizophrenia	3	2.52	1.18	5.36	0.0169587	7	44430	17003
STX16.O14662.OID21170.v1	Schizophrenia	4	1.69	0.96	2.98	0.0700752	12	44430	0.138136
STX16.O14662.OID21170.v1	Schizophrenia	5	1.47	0.88	2.45	0.136248	15	44430	0.0616341
STX16.O14662.OID21170.v1	Schizophrenia	6	1.42	0.9	2.25	0.126941	19	44430	0.171052
STX16.O14662.OID21170.v1	Schizophrenia	7	1.41	0.94	2.11	0.0974406	24	44430	0.320225
STX16.O14662.OID21170.v1	Schizophrenia	8	1.18	0.82	1.7	0.382406	29	44430	0.0315937
STX16.O14662.OID21170.v1	Schizophrenia	9	1.1	0.77	1.58	0.605168	30	44430	0.00727053
STX16.O14662.OID21170.v1	Schizophrenia	10	1.21	0.86	1.7	0.275559	34	44430	0.137235
STX16.O14662.OID21170.v1	Schizophrenia	11	1.31	0.95	1.8	0.0957664	39	44430	0.693807
STX16.O14662.OID21170.v1	Schizophrenia	12	1.3	0.96	1.75	0.0869446	44	44430	0.705283
STX16.O14662.OID21170.v1	Schizophrenia	13	1.3	0.96	1.75	0.0869446	44	44430	0.705283
STX16.O14662.OID21170.v1	Schizophrenia	14	1.33	0.99	1.78	0.0587899	45	44430	0.920941
STX16.O14662.OID21170.v1	Schizophrenia	15	1.33	0.99	1.78	0.0587899	45	44430	0.920941
STX16.O14662.OID21170.v1	Schizophrenia	16	1.33	0.99	1.78	0.0587899	45	44430	0.920941
STX16.O14662.OID21170.v1	Schizophrenia	17	1.33	0.99	1.78	0.0587899	45	44430	0.920941
CEACAM5.P06731.OID21171.v1	Schizophrenia	1	0.27	0.05	1.37	0.1132	2	44430	17018
CEACAM5.P06731.OID21171.v1	Schizophrenia	2	0.64	0.22	1.86	0.416283	3	44430	17019
CEACAM5.P06731.OID21171.v1	Schizophrenia	3	1.18	0.53	2.64	0.685292	7	44430	17020
CEACAM5.P06731.OID21171.v1	Schizophrenia	4	1.11	0.6	2.04	0.746007	12	44430	0.64381
CEACAM5.P06731.OID21171.v1	Schizophrenia	5	1.2	0.69	2.07	0.515154	15	44430	0.819336
CEACAM5.P06731.OID21171.v1	Schizophrenia	6	0.91	0.56	1.46	0.689753	19	44430	0.224156
CEACAM5.P06731.OID21171.v1	Schizophrenia	7	0.88	0.58	1.34	0.546766	24	44430	0.180523
CEACAM5.P06731.OID21171.v1	Schizophrenia	8	0.99	0.67	1.46	0.9559	29	44430	0.878787
CEACAM5.P06731.OID21171.v1	Schizophrenia	9	1.01	0.69	1.48	0.947597	30	44430	0.767491
CEACAM5.P06731.OID21171.v1	Schizophrenia	10	1.01	0.71	1.45	0.948753	34	44430	0.602895
CEACAM5.P06731.OID21171.v1	Schizophrenia	11	1	0.72	1.4	0.99856	39	44430	0.627456
CEACAM5.P06731.OID21171.v1	Schizophrenia	12	0.97	0.71	1.33	0.847116	44	44430	0.983037
CEACAM5.P06731.OID21171.v1	Schizophrenia	13	0.97	0.71	1.33	0.847116	44	44430	0.983037
CEACAM5.P06731.OID21171.v1	Schizophrenia	14	0.94	0.69	1.28	0.691998	45	44430	0.685018
CEACAM5.P06731.OID21171.v1	Schizophrenia	15	0.94	0.69	1.28	0.691998	45	44430	0.685018
CEACAM5.P06731.OID21171.v1	Schizophrenia	16	0.94	0.69	1.28	0.691998	45	44430	0.685018
CEACAM5.P06731.OID21171.v1	Schizophrenia	17	0.94	0.69	1.28	0.691998	45	44430	0.685018
PQBP1.O60828.OID21172.v1	Schizophrenia	1	0.81	0.19	3.48	0.774284	2	44430	17035
PQBP1.O60828.OID21172.v1	Schizophrenia	2	1.61	0.51	5.06	0.414735	3	44430	17036
PQBP1.O60828.OID21172.v1	Schizophrenia	3	1.29	0.61	2.76	0.506227	7	44430	17037
PQBP1.O60828.OID21172.v1	Schizophrenia	4	1.26	0.71	2.23	0.436128	12	44430	0.576096
PQBP1.O60828.OID21172.v1	Schizophrenia	5	1.09	0.65	1.83	0.752325	15	44430	0.373196
PQBP1.O60828.OID21172.v1	Schizophrenia	6	1.16	0.73	1.83	0.541361	19	44430	0.7563
PQBP1.O60828.OID21172.v1	Schizophrenia	7	1.09	0.72	1.65	0.675899	24	44430	0.678806
PQBP1.O60828.OID21172.v1	Schizophrenia	8	0.89	0.61	1.3	0.548939	29	44430	0.0809958
PQBP1.O60828.OID21172.v1	Schizophrenia	9	0.91	0.63	1.31	0.6056	30	44430	0.125504
PQBP1.O60828.OID21172.v1	Schizophrenia	10	0.88	0.62	1.24	0.474304	34	44430	0.120739
PQBP1.O60828.OID21172.v1	Schizophrenia	11	0.82	0.59	1.13	0.215747	39	44430	0.0613824
PQBP1.O60828.OID21172.v1	Schizophrenia	12	0.83	0.61	1.13	0.233789	44	44430	0.174595
PQBP1.O60828.OID21172.v1	Schizophrenia	13	0.83	0.61	1.13	0.233789	44	44430	0.174595
PQBP1.O60828.OID21172.v1	Schizophrenia	14	0.82	0.61	1.1	0.189509	45	44430	0.125006
PQBP1.O60828.OID21172.v1	Schizophrenia	15	0.82	0.61	1.1	0.189509	45	44430	0.125006
PQBP1.O60828.OID21172.v1	Schizophrenia	16	0.82	0.61	1.1	0.189509	45	44430	0.125006
PQBP1.O60828.OID21172.v1	Schizophrenia	17	0.82	0.61	1.1	0.189509	45	44430	0.125006
GSAP.A4D1B5.OID21173.v1	Schizophrenia	1	0.84	0.21	3.43	0.811118	2	44430	17052
GSAP.A4D1B5.OID21173.v1	Schizophrenia	2	0.91	0.3	2.78	0.869923	3	44430	17053
GSAP.A4D1B5.OID21173.v1	Schizophrenia	3	1.06	0.51	2.22	0.876136	7	44430	17054
GSAP.A4D1B5.OID21173.v1	Schizophrenia	4	1.22	0.69	2.16	0.486555	12	44430	0.42743
GSAP.A4D1B5.OID21173.v1	Schizophrenia	5	1.16	0.7	1.93	0.564401	15	44430	0.79464
GSAP.A4D1B5.OID21173.v1	Schizophrenia	6	1.49	0.95	2.34	0.0858344	19	44430	0.112677
GSAP.A4D1B5.OID21173.v1	Schizophrenia	7	1.6	1.07	2.4	0.0217367	24	44430	0.088561
GSAP.A4D1B5.OID21173.v1	Schizophrenia	8	1.55	1.07	2.23	0.0193424	29	44430	0.412847
GSAP.A4D1B5.OID21173.v1	Schizophrenia	9	1.47	1.02	2.1	0.0362259	30	44430	0.789504
GSAP.A4D1B5.OID21173.v1	Schizophrenia	10	1.42	1.02	1.99	0.040306	34	44430	0.861614
GSAP.A4D1B5.OID21173.v1	Schizophrenia	11	1.45	1.05	1.98	0.0220083	39	44430	0.99877
GSAP.A4D1B5.OID21173.v1	Schizophrenia	12	1.36	1.01	1.82	0.0441289	44	44430	0.544634
GSAP.A4D1B5.OID21173.v1	Schizophrenia	13	1.36	1.01	1.82	0.0441289	44	44430	0.544634
GSAP.A4D1B5.OID21173.v1	Schizophrenia	14	1.35	1.01	1.81	0.0439434	45	44430	0.53976
GSAP.A4D1B5.OID21173.v1	Schizophrenia	15	1.35	1.01	1.81	0.0439434	45	44430	0.53976
GSAP.A4D1B5.OID21173.v1	Schizophrenia	16	1.35	1.01	1.81	0.0439434	45	44430	0.53976
GSAP.A4D1B5.OID21173.v1	Schizophrenia	17	1.35	1.01	1.81	0.0439434	45	44430	0.53976
RRM2B.Q7LG56.OID21174.v1	Schizophrenia	1	0.51	0.15	1.74	0.28029	2	44430	17069
RRM2B.Q7LG56.OID21174.v1	Schizophrenia	2	0.84	0.3	2.39	0.747962	3	44430	17070
RRM2B.Q7LG56.OID21174.v1	Schizophrenia	3	0.93	0.44	1.96	0.855298	7	44430	17071
RRM2B.Q7LG56.OID21174.v1	Schizophrenia	4	0.84	0.48	1.48	0.545036	12	44430	0.789613
RRM2B.Q7LG56.OID21174.v1	Schizophrenia	5	0.98	0.59	1.63	0.940519	15	44430	0.296754
RRM2B.Q7LG56.OID21174.v1	Schizophrenia	6	1.08	0.69	1.7	0.731948	19	44430	0.129691
RRM2B.Q7LG56.OID21174.v1	Schizophrenia	7	1.04	0.69	1.55	0.854294	24	44430	0.487396
RRM2B.Q7LG56.OID21174.v1	Schizophrenia	8	1.11	0.77	1.59	0.586816	29	44430	0.320051
RRM2B.Q7LG56.OID21174.v1	Schizophrenia	9	1.05	0.73	1.5	0.792473	30	44430	0.674157
RRM2B.Q7LG56.OID21174.v1	Schizophrenia	10	1.07	0.76	1.49	0.709198	34	44430	0.640475
RRM2B.Q7LG56.OID21174.v1	Schizophrenia	11	1.12	0.82	1.53	0.467057	39	44430	0.376267
RRM2B.Q7LG56.OID21174.v1	Schizophrenia	12	1.11	0.83	1.49	0.489494	44	44430	0.573514
RRM2B.Q7LG56.OID21174.v1	Schizophrenia	13	1.11	0.83	1.49	0.489494	44	44430	0.573514
RRM2B.Q7LG56.OID21174.v1	Schizophrenia	14	1.14	0.85	1.52	0.388361	45	44430	0.410209
RRM2B.Q7LG56.OID21174.v1	Schizophrenia	15	1.14	0.85	1.52	0.388361	45	44430	0.410209
RRM2B.Q7LG56.OID21174.v1	Schizophrenia	16	1.14	0.85	1.52	0.388361	45	44430	0.410209
RRM2B.Q7LG56.OID21174.v1	Schizophrenia	17	1.14	0.85	1.52	0.388361	45	44430	0.410209
HGS.O14964.OID21175.v1	Schizophrenia	1	0.79	0.2	3.14	0.736401	2	44430	17086
HGS.O14964.OID21175.v1	Schizophrenia	2	1.17	0.39	3.56	0.776332	3	44430	17087
HGS.O14964.OID21175.v1	Schizophrenia	3	1.2	0.57	2.54	0.634524	7	44430	17088
HGS.O14964.OID21175.v1	Schizophrenia	4	1.76	1	3.12	0.0505379	12	44430	0.12491
HGS.O14964.OID21175.v1	Schizophrenia	5	1.71	1.03	2.86	0.0386982	15	44430	0.334435
HGS.O14964.OID21175.v1	Schizophrenia	6	1.62	1.03	2.54	0.0382095	19	44430	0.605174
HGS.O14964.OID21175.v1	Schizophrenia	7	1.49	0.99	2.23	0.0544134	24	44430	0.828771
HGS.O14964.OID21175.v1	Schizophrenia	8	1.57	1.09	2.26	0.0159491	29	44430	0.820977
HGS.O14964.OID21175.v1	Schizophrenia	9	1.6	1.11	2.29	0.010774	30	44430	0.735123
HGS.O14964.OID21175.v1	Schizophrenia	10	1.54	1.1	2.16	0.0121866	34	44430	0.981359
HGS.O14964.OID21175.v1	Schizophrenia	11	1.49	1.09	2.05	0.0127437	39	44430	0.745242
HGS.O14964.OID21175.v1	Schizophrenia	12	1.47	1.09	1.98	0.0108186	44	44430	0.685455
HGS.O14964.OID21175.v1	Schizophrenia	13	1.47	1.09	1.98	0.0108186	44	44430	0.685455
HGS.O14964.OID21175.v1	Schizophrenia	14	1.49	1.11	2	0.0076474	45	44430	0.796461
HGS.O14964.OID21175.v1	Schizophrenia	15	1.49	1.11	2	0.0076474	45	44430	0.796461
HGS.O14964.OID21175.v1	Schizophrenia	16	1.49	1.11	2	0.0076474	45	44430	0.796461
HGS.O14964.OID21175.v1	Schizophrenia	17	1.49	1.11	2	0.0076474	45	44430	0.796461
PDP1.Q9P0J1.OID21176.v1	Schizophrenia	1	0.86	0.21	3.54	0.835389	2	44430	17103
PDP1.Q9P0J1.OID21176.v1	Schizophrenia	2	1.23	0.4	3.8	0.713487	3	44430	17104
PDP1.Q9P0J1.OID21176.v1	Schizophrenia	3	1.17	0.55	2.47	0.688712	7	44430	17105
PDP1.Q9P0J1.OID21176.v1	Schizophrenia	4	1.59	0.9	2.81	0.108668	12	44430	0.0895817
PDP1.Q9P0J1.OID21176.v1	Schizophrenia	5	1.44	0.87	2.4	0.16071	15	44430	0.485856
PDP1.Q9P0J1.OID21176.v1	Schizophrenia	6	1.26	0.8	1.99	0.309245	19	44430	0.969802
PDP1.Q9P0J1.OID21176.v1	Schizophrenia	7	1.18	0.79	1.77	0.41432	24	44430	0.549354
PDP1.Q9P0J1.OID21176.v1	Schizophrenia	8	1.11	0.77	1.59	0.587924	29	44430	0.273236
PDP1.Q9P0J1.OID21176.v1	Schizophrenia	9	1.03	0.72	1.48	0.852557	30	44430	0.092663
PDP1.Q9P0J1.OID21176.v1	Schizophrenia	10	1.09	0.78	1.53	0.621195	34	44430	0.329441
PDP1.Q9P0J1.OID21176.v1	Schizophrenia	11	1.05	0.77	1.44	0.759406	39	44430	0.246834
PDP1.Q9P0J1.OID21176.v1	Schizophrenia	12	0.98	0.73	1.32	0.892017	44	44430	0.106513
PDP1.Q9P0J1.OID21176.v1	Schizophrenia	13	0.98	0.73	1.32	0.892017	44	44430	0.106513
PDP1.Q9P0J1.OID21176.v1	Schizophrenia	14	0.99	0.74	1.32	0.931544	45	44430	0.139668
PDP1.Q9P0J1.OID21176.v1	Schizophrenia	15	0.99	0.74	1.32	0.931544	45	44430	0.139668
PDP1.Q9P0J1.OID21176.v1	Schizophrenia	16	0.99	0.74	1.32	0.931544	45	44430	0.139668
PDP1.Q9P0J1.OID21176.v1	Schizophrenia	17	0.99	0.74	1.32	0.931544	45	44430	0.139668
RARRES1.P49788.OID21177.v1	Schizophrenia	1	2.35	0.61	9.02	0.213189	2	44430	17120
RARRES1.P49788.OID21177.v1	Schizophrenia	2	1.37	0.46	4.07	0.571942	3	44430	17121
RARRES1.P49788.OID21177.v1	Schizophrenia	3	1.03	0.49	2.18	0.938646	7	44430	17122
RARRES1.P49788.OID21177.v1	Schizophrenia	4	1.31	0.74	2.32	0.361195	12	44430	0.781523
RARRES1.P49788.OID21177.v1	Schizophrenia	5	1.3	0.78	2.17	0.318467	15	44430	0.873793
RARRES1.P49788.OID21177.v1	Schizophrenia	6	1.23	0.78	1.94	0.370099	19	44430	0.804052
RARRES1.P49788.OID21177.v1	Schizophrenia	7	1.09	0.73	1.63	0.678347	24	44430	0.362606
RARRES1.P49788.OID21177.v1	Schizophrenia	8	1.04	0.72	1.5	0.822806	29	44430	0.302892
RARRES1.P49788.OID21177.v1	Schizophrenia	9	1.04	0.72	1.49	0.841755	30	44430	0.315579
RARRES1.P49788.OID21177.v1	Schizophrenia	10	1.03	0.74	1.45	0.849027	34	44430	0.373118
RARRES1.P49788.OID21177.v1	Schizophrenia	11	1.05	0.77	1.44	0.763049	39	44430	0.543371
RARRES1.P49788.OID21177.v1	Schizophrenia	12	1.07	0.8	1.45	0.639002	44	44430	0.754211
RARRES1.P49788.OID21177.v1	Schizophrenia	13	1.07	0.8	1.45	0.639002	44	44430	0.754211
RARRES1.P49788.OID21177.v1	Schizophrenia	14	1.07	0.8	1.43	0.664608	45	44430	0.712816
RARRES1.P49788.OID21177.v1	Schizophrenia	15	1.07	0.8	1.43	0.664608	45	44430	0.712816
RARRES1.P49788.OID21177.v1	Schizophrenia	16	1.07	0.8	1.43	0.664608	45	44430	0.712816
RARRES1.P49788.OID21177.v1	Schizophrenia	17	1.07	0.8	1.43	0.664608	45	44430	0.712816
ATP6AP2.O75787.OID21178.v1	Schizophrenia	1	0.27	0.05	1.5	0.134696	2	44430	17137
ATP6AP2.O75787.OID21178.v1	Schizophrenia	2	0.34	0.12	0.94	0.0378162	3	44430	17138
ATP6AP2.O75787.OID21178.v1	Schizophrenia	3	1.05	0.49	2.24	0.905806	7	44430	17139
ATP6AP2.O75787.OID21178.v1	Schizophrenia	4	1.05	0.59	1.87	0.864139	12	44430	0.611111
ATP6AP2.O75787.OID21178.v1	Schizophrenia	5	1.13	0.68	1.9	0.634564	15	44430	0.37849
ATP6AP2.O75787.OID21178.v1	Schizophrenia	6	1.12	0.71	1.77	0.619715	19	44430	0.634046
ATP6AP2.O75787.OID21178.v1	Schizophrenia	7	1.19	0.79	1.78	0.402721	24	44430	0.481128
ATP6AP2.O75787.OID21178.v1	Schizophrenia	8	1.25	0.87	1.81	0.232036	29	44430	0.303036
ATP6AP2.O75787.OID21178.v1	Schizophrenia	9	1.28	0.9	1.84	0.174135	30	44430	0.228044
ATP6AP2.O75787.OID21178.v1	Schizophrenia	10	1.32	0.94	1.85	0.110961	34	44430	0.223951
ATP6AP2.O75787.OID21178.v1	Schizophrenia	11	1.46	1.06	2	0.0192492	39	44430	0.0451217
ATP6AP2.O75787.OID21178.v1	Schizophrenia	12	1.33	0.98	1.79	0.0632534	44	44430	0.515933
ATP6AP2.O75787.OID21178.v1	Schizophrenia	13	1.33	0.98	1.79	0.0632534	44	44430	0.515933
ATP6AP2.O75787.OID21178.v1	Schizophrenia	14	1.31	0.98	1.76	0.0714099	45	44430	0.623041
ATP6AP2.O75787.OID21178.v1	Schizophrenia	15	1.31	0.98	1.76	0.0714099	45	44430	0.623041
ATP6AP2.O75787.OID21178.v1	Schizophrenia	16	1.31	0.98	1.76	0.0714099	45	44430	0.623041
ATP6AP2.O75787.OID21178.v1	Schizophrenia	17	1.31	0.98	1.76	0.0714099	45	44430	0.623041
RNF41.Q9H4P4.OID21179.v1	Schizophrenia	1	0.55	0.13	2.36	0.424759	2	44430	17154
RNF41.Q9H4P4.OID21179.v1	Schizophrenia	2	1.09	0.37	3.22	0.879615	3	44430	17155
RNF41.Q9H4P4.OID21179.v1	Schizophrenia	3	1.47	0.69	3.12	0.319319	7	44430	17156
RNF41.Q9H4P4.OID21179.v1	Schizophrenia	4	1.26	0.71	2.24	0.424003	12	44430	0.776758
RNF41.Q9H4P4.OID21179.v1	Schizophrenia	5	1.36	0.81	2.29	0.240902	15	44430	0.793079
RNF41.Q9H4P4.OID21179.v1	Schizophrenia	6	1.3	0.82	2.06	0.260736	19	44430	0.87005
RNF41.Q9H4P4.OID21179.v1	Schizophrenia	7	1.23	0.82	1.86	0.31831	24	44430	0.814702
RNF41.Q9H4P4.OID21179.v1	Schizophrenia	8	1.22	0.84	1.76	0.301204	29	44430	0.760764
RNF41.Q9H4P4.OID21179.v1	Schizophrenia	9	1.17	0.81	1.68	0.403795	30	44430	0.479203
RNF41.Q9H4P4.OID21179.v1	Schizophrenia	10	1.14	0.81	1.61	0.441676	34	44430	0.421136
RNF41.Q9H4P4.OID21179.v1	Schizophrenia	11	1.23	0.89	1.69	0.210304	39	44430	0.967984
RNF41.Q9H4P4.OID21179.v1	Schizophrenia	12	1.24	0.92	1.68	0.154344	44	44430	0.84186
RNF41.Q9H4P4.OID21179.v1	Schizophrenia	13	1.24	0.92	1.68	0.154344	44	44430	0.84186
RNF41.Q9H4P4.OID21179.v1	Schizophrenia	14	1.29	0.96	1.73	0.0971121	45	44430	0.582019
RNF41.Q9H4P4.OID21179.v1	Schizophrenia	15	1.29	0.96	1.73	0.0971121	45	44430	0.582019
RNF41.Q9H4P4.OID21179.v1	Schizophrenia	16	1.29	0.96	1.73	0.0971121	45	44430	0.582019
RNF41.Q9H4P4.OID21179.v1	Schizophrenia	17	1.29	0.96	1.73	0.0971121	45	44430	0.582019
SMAD1.Q15797.OID21180.v1	Schizophrenia	1	0.62	0.17	2.21	0.457733	2	44430	17171
SMAD1.Q15797.OID21180.v1	Schizophrenia	2	0.99	0.34	2.84	0.9812	3	44430	17172
SMAD1.Q15797.OID21180.v1	Schizophrenia	3	1.16	0.56	2.44	0.686022	7	44430	17173
SMAD1.Q15797.OID21180.v1	Schizophrenia	4	1.52	0.86	2.69	0.147663	12	44430	0.272585
SMAD1.Q15797.OID21180.v1	Schizophrenia	5	1.51	0.9	2.51	0.115944	15	44430	0.381362
SMAD1.Q15797.OID21180.v1	Schizophrenia	6	1.48	0.94	2.33	0.0900875	19	44430	0.470619
SMAD1.Q15797.OID21180.v1	Schizophrenia	7	1.36	0.91	2.04	0.13253	24	44430	0.923369
SMAD1.Q15797.OID21180.v1	Schizophrenia	8	1.31	0.91	1.89	0.148653	29	44430	0.62008
SMAD1.Q15797.OID21180.v1	Schizophrenia	9	1.34	0.94	1.93	0.10701	30	44430	0.770852
SMAD1.Q15797.OID21180.v1	Schizophrenia	10	1.31	0.94	1.84	0.111823	34	44430	0.699227
SMAD1.Q15797.OID21180.v1	Schizophrenia	11	1.37	1	1.87	0.050774	39	44430	0.901337
SMAD1.Q15797.OID21180.v1	Schizophrenia	12	1.38	1.03	1.86	0.0334103	44	44430	0.872724
SMAD1.Q15797.OID21180.v1	Schizophrenia	13	1.38	1.03	1.86	0.0334103	44	44430	0.872724
SMAD1.Q15797.OID21180.v1	Schizophrenia	14	1.41	1.05	1.89	0.0224676	45	44430	0.717598
SMAD1.Q15797.OID21180.v1	Schizophrenia	15	1.41	1.05	1.89	0.0224676	45	44430	0.717598
SMAD1.Q15797.OID21180.v1	Schizophrenia	16	1.41	1.05	1.89	0.0224676	45	44430	0.717598
SMAD1.Q15797.OID21180.v1	Schizophrenia	17	1.41	1.05	1.89	0.0224676	45	44430	0.717598
MAGED1.Q9Y5V3.OID21181.v1	Schizophrenia	1	1.55	0.38	6.32	0.541171	2	44430	17188
MAGED1.Q9Y5V3.OID21181.v1	Schizophrenia	2	1.18	0.38	3.61	0.777365	3	44430	17189
MAGED1.Q9Y5V3.OID21181.v1	Schizophrenia	3	1.05	0.5	2.2	0.907897	7	44430	17190
MAGED1.Q9Y5V3.OID21181.v1	Schizophrenia	4	1.05	0.6	1.86	0.856644	12	44430	0.881736
MAGED1.Q9Y5V3.OID21181.v1	Schizophrenia	5	1.21	0.73	2.01	0.45884	15	44430	0.486903
MAGED1.Q9Y5V3.OID21181.v1	Schizophrenia	6	1.13	0.72	1.77	0.607238	19	44430	0.80166
MAGED1.Q9Y5V3.OID21181.v1	Schizophrenia	7	1.22	0.82	1.83	0.330143	24	44430	0.442982
MAGED1.Q9Y5V3.OID21181.v1	Schizophrenia	8	1.19	0.83	1.72	0.344006	29	44430	0.749794
MAGED1.Q9Y5V3.OID21181.v1	Schizophrenia	9	1.18	0.82	1.69	0.366174	30	44430	0.846059
MAGED1.Q9Y5V3.OID21181.v1	Schizophrenia	10	1.07	0.77	1.51	0.676649	34	44430	0.491569
MAGED1.Q9Y5V3.OID21181.v1	Schizophrenia	11	1.07	0.78	1.46	0.693768	39	44430	0.533669
MAGED1.Q9Y5V3.OID21181.v1	Schizophrenia	12	1.02	0.76	1.37	0.900314	44	44430	0.358097
MAGED1.Q9Y5V3.OID21181.v1	Schizophrenia	13	1.02	0.76	1.37	0.900314	44	44430	0.358097
MAGED1.Q9Y5V3.OID21181.v1	Schizophrenia	14	1.03	0.77	1.39	0.818224	45	44430	0.477432
MAGED1.Q9Y5V3.OID21181.v1	Schizophrenia	15	1.03	0.77	1.39	0.818224	45	44430	0.477432
MAGED1.Q9Y5V3.OID21181.v1	Schizophrenia	16	1.03	0.77	1.39	0.818224	45	44430	0.477432
MAGED1.Q9Y5V3.OID21181.v1	Schizophrenia	17	1.03	0.77	1.39	0.818224	45	44430	0.477432
CAMKK1.Q8N5S9.OID21182.v1	Schizophrenia	1	1.14	0.28	4.6	0.853517	2	44430	17205
CAMKK1.Q8N5S9.OID21182.v1	Schizophrenia	2	1.58	0.52	4.86	0.420742	3	44430	17206
CAMKK1.Q8N5S9.OID21182.v1	Schizophrenia	3	1.45	0.68	3.08	0.337	7	44430	17207
CAMKK1.Q8N5S9.OID21182.v1	Schizophrenia	4	1.17	0.67	2.07	0.57893	12	44430	0.366517
CAMKK1.Q8N5S9.OID21182.v1	Schizophrenia	5	1.22	0.73	2.03	0.449461	15	44430	0.683948
CAMKK1.Q8N5S9.OID21182.v1	Schizophrenia	6	1.16	0.74	1.83	0.511179	19	44430	0.778344
CAMKK1.Q8N5S9.OID21182.v1	Schizophrenia	7	1.19	0.8	1.79	0.388035	24	44430	0.881988
CAMKK1.Q8N5S9.OID21182.v1	Schizophrenia	8	1.1	0.76	1.58	0.627561	29	44430	0.545042
CAMKK1.Q8N5S9.OID21182.v1	Schizophrenia	9	1.08	0.75	1.55	0.668466	30	44430	0.48264
CAMKK1.Q8N5S9.OID21182.v1	Schizophrenia	10	1.04	0.74	1.46	0.822236	34	44430	0.323714
CAMKK1.Q8N5S9.OID21182.v1	Schizophrenia	11	1.12	0.82	1.54	0.480648	39	44430	0.912965
CAMKK1.Q8N5S9.OID21182.v1	Schizophrenia	12	1.1	0.81	1.48	0.549983	44	44430	0.72184
CAMKK1.Q8N5S9.OID21182.v1	Schizophrenia	13	1.1	0.81	1.48	0.549983	44	44430	0.72184
CAMKK1.Q8N5S9.OID21182.v1	Schizophrenia	14	1.13	0.84	1.52	0.4098	45	44430	0.99531
CAMKK1.Q8N5S9.OID21182.v1	Schizophrenia	15	1.13	0.84	1.52	0.4098	45	44430	0.99531
CAMKK1.Q8N5S9.OID21182.v1	Schizophrenia	16	1.13	0.84	1.52	0.4098	45	44430	0.99531
CAMKK1.Q8N5S9.OID21182.v1	Schizophrenia	17	1.13	0.84	1.52	0.4098	45	44430	0.99531
PDGFC.Q9NRA1.OID21183.v1	Schizophrenia	1	1.47	0.32	6.64	0.6194	2	44430	17222
PDGFC.Q9NRA1.OID21183.v1	Schizophrenia	2	1.2	0.38	3.76	0.750625	3	44430	17223
PDGFC.Q9NRA1.OID21183.v1	Schizophrenia	3	0.69	0.32	1.48	0.335639	7	44430	17224
PDGFC.Q9NRA1.OID21183.v1	Schizophrenia	4	0.83	0.47	1.47	0.521992	12	44430	0.747698
PDGFC.Q9NRA1.OID21183.v1	Schizophrenia	5	0.87	0.52	1.44	0.580762	15	44430	0.439208
PDGFC.Q9NRA1.OID21183.v1	Schizophrenia	6	0.8	0.51	1.25	0.326259	19	44430	0.897647
PDGFC.Q9NRA1.OID21183.v1	Schizophrenia	7	0.78	0.52	1.16	0.214061	24	44430	0.859433
PDGFC.Q9NRA1.OID21183.v1	Schizophrenia	8	0.84	0.58	1.21	0.355921	29	44430	0.60543
PDGFC.Q9NRA1.OID21183.v1	Schizophrenia	9	0.86	0.6	1.23	0.406187	30	44430	0.517383
PDGFC.Q9NRA1.OID21183.v1	Schizophrenia	10	0.81	0.58	1.14	0.236554	34	44430	0.949974
PDGFC.Q9NRA1.OID21183.v1	Schizophrenia	11	0.85	0.62	1.16	0.299817	39	44430	0.545839
PDGFC.Q9NRA1.OID21183.v1	Schizophrenia	12	0.85	0.63	1.14	0.26749	44	44430	0.588788
PDGFC.Q9NRA1.OID21183.v1	Schizophrenia	13	0.85	0.63	1.14	0.26749	44	44430	0.588788
PDGFC.Q9NRA1.OID21183.v1	Schizophrenia	14	0.85	0.63	1.14	0.266732	45	44430	0.629516
PDGFC.Q9NRA1.OID21183.v1	Schizophrenia	15	0.85	0.63	1.14	0.266732	45	44430	0.629516
PDGFC.Q9NRA1.OID21183.v1	Schizophrenia	16	0.85	0.63	1.14	0.266732	45	44430	0.629516
PDGFC.Q9NRA1.OID21183.v1	Schizophrenia	17	0.85	0.63	1.14	0.266732	45	44430	0.629516
PPM1A.P35813.OID21184.v1	Schizophrenia	1	0.52	0.12	2.21	0.372378	2	44430	17239
PPM1A.P35813.OID21184.v1	Schizophrenia	2	1.02	0.33	3.21	0.966869	3	44430	17240
PPM1A.P35813.OID21184.v1	Schizophrenia	3	1.32	0.63	2.77	0.461708	7	44430	17241
PPM1A.P35813.OID21184.v1	Schizophrenia	4	1.59	0.9	2.78	0.108249	12	44430	0.346371
PPM1A.P35813.OID21184.v1	Schizophrenia	5	1.96	1.19	3.24	0.00876048	15	44430	0.0621383
PPM1A.P35813.OID21184.v1	Schizophrenia	6	1.78	1.14	2.79	0.0115767	19	44430	0.327479
PPM1A.P35813.OID21184.v1	Schizophrenia	7	1.49	1	2.22	0.0507287	24	44430	0.56632
PPM1A.P35813.OID21184.v1	Schizophrenia	8	1.5	1.04	2.15	0.0300058	29	44430	0.69424
PPM1A.P35813.OID21184.v1	Schizophrenia	9	1.43	1	2.04	0.0519709	30	44430	0.412531
PPM1A.P35813.OID21184.v1	Schizophrenia	10	1.35	0.96	1.89	0.0811275	34	44430	0.232799
PPM1A.P35813.OID21184.v1	Schizophrenia	11	1.3	0.95	1.78	0.10078	39	44430	0.208928
PPM1A.P35813.OID21184.v1	Schizophrenia	12	1.27	0.94	1.7	0.11581	44	44430	0.210741
PPM1A.P35813.OID21184.v1	Schizophrenia	13	1.27	0.94	1.7	0.11581	44	44430	0.210741
PPM1A.P35813.OID21184.v1	Schizophrenia	14	1.27	0.95	1.7	0.108712	45	44430	0.23797
PPM1A.P35813.OID21184.v1	Schizophrenia	15	1.27	0.95	1.7	0.108712	45	44430	0.23797
PPM1A.P35813.OID21184.v1	Schizophrenia	16	1.27	0.95	1.7	0.108712	45	44430	0.23797
PPM1A.P35813.OID21184.v1	Schizophrenia	17	1.27	0.95	1.7	0.108712	45	44430	0.23797
KIR3DL1.P43629.OID21185.v1	Schizophrenia	1	1.16	0.33	4.06	0.811948	2	44430	17256
KIR3DL1.P43629.OID21185.v1	Schizophrenia	2	1.91	0.67	5.46	0.22666	3	44430	17257
KIR3DL1.P43629.OID21185.v1	Schizophrenia	3	1.94	0.94	4.01	0.0743791	7	44430	17258
KIR3DL1.P43629.OID21185.v1	Schizophrenia	4	1.69	0.97	2.96	0.0646164	12	44430	0.871069
KIR3DL1.P43629.OID21185.v1	Schizophrenia	5	1.51	0.92	2.5	0.10377	15	44430	0.493072
KIR3DL1.P43629.OID21185.v1	Schizophrenia	6	1.43	0.92	2.24	0.115078	19	44430	0.400941
KIR3DL1.P43629.OID21185.v1	Schizophrenia	7	1.32	0.89	1.97	0.172743	24	44430	0.214456
KIR3DL1.P43629.OID21185.v1	Schizophrenia	8	1.45	1.01	2.08	0.0464069	29	44430	0.99753
KIR3DL1.P43629.OID21185.v1	Schizophrenia	9	1.37	0.96	1.95	0.0848264	30	44430	0.593568
KIR3DL1.P43629.OID21185.v1	Schizophrenia	10	1.17	0.83	1.63	0.367765	34	44430	0.0652731
KIR3DL1.P43629.OID21185.v1	Schizophrenia	11	1.18	0.87	1.62	0.287987	39	44430	0.161271
KIR3DL1.P43629.OID21185.v1	Schizophrenia	12	1.08	0.8	1.45	0.60982	44	44430	0.0291827
KIR3DL1.P43629.OID21185.v1	Schizophrenia	13	1.08	0.8	1.45	0.60982	44	44430	0.0291827
KIR3DL1.P43629.OID21185.v1	Schizophrenia	14	1.09	0.82	1.46	0.559419	45	44430	0.0455222
KIR3DL1.P43629.OID21185.v1	Schizophrenia	15	1.09	0.82	1.46	0.559419	45	44430	0.0455222
KIR3DL1.P43629.OID21185.v1	Schizophrenia	16	1.09	0.82	1.46	0.559419	45	44430	0.0455222
KIR3DL1.P43629.OID21185.v1	Schizophrenia	17	1.09	0.82	1.46	0.559419	45	44430	0.0455222
MZT1.Q08AG7.OID21186.v1	Schizophrenia	1	0.59	0.16	2.25	0.441025	2	44430	17273
MZT1.Q08AG7.OID21186.v1	Schizophrenia	2	1.35	0.45	3.99	0.590924	3	44430	17274
MZT1.Q08AG7.OID21186.v1	Schizophrenia	3	1.55	0.73	3.3	0.253817	7	44430	17275
MZT1.Q08AG7.OID21186.v1	Schizophrenia	4	1.67	0.95	2.94	0.0764936	12	44430	0.782456
MZT1.Q08AG7.OID21186.v1	Schizophrenia	5	1.56	0.94	2.59	0.0883665	15	44430	0.857399
MZT1.Q08AG7.OID21186.v1	Schizophrenia	6	1.53	0.97	2.4	0.0676351	19	44430	0.899238
MZT1.Q08AG7.OID21186.v1	Schizophrenia	7	1.55	1.03	2.32	0.0352309	24	44430	0.96116
MZT1.Q08AG7.OID21186.v1	Schizophrenia	8	1.47	1.02	2.13	0.0387116	29	44430	0.703873
MZT1.Q08AG7.OID21186.v1	Schizophrenia	9	1.42	0.99	2.04	0.0545933	30	44430	0.504639
MZT1.Q08AG7.OID21186.v1	Schizophrenia	10	1.46	1.04	2.04	0.0298711	34	44430	0.619975
MZT1.Q08AG7.OID21186.v1	Schizophrenia	11	1.45	1.05	1.98	0.0222762	39	44430	0.72119
MZT1.Q08AG7.OID21186.v1	Schizophrenia	12	1.45	1.08	1.96	0.0133905	44	44430	0.891135
MZT1.Q08AG7.OID21186.v1	Schizophrenia	13	1.45	1.08	1.96	0.0133905	44	44430	0.891135
MZT1.Q08AG7.OID21186.v1	Schizophrenia	14	1.47	1.09	1.97	0.0106294	45	44430	0.959342
MZT1.Q08AG7.OID21186.v1	Schizophrenia	15	1.47	1.09	1.97	0.0106294	45	44430	0.959342
MZT1.Q08AG7.OID21186.v1	Schizophrenia	16	1.47	1.09	1.97	0.0106294	45	44430	0.959342
MZT1.Q08AG7.OID21186.v1	Schizophrenia	17	1.47	1.09	1.97	0.0106294	45	44430	0.959342
RRM2.P31350.OID21187.v1	Schizophrenia	1	1.19	0.32	4.41	0.791664	2	44430	17290
RRM2.P31350.OID21187.v1	Schizophrenia	2	1.53	0.51	4.62	0.451599	3	44430	17291
RRM2.P31350.OID21187.v1	Schizophrenia	3	1.53	0.72	3.24	0.267996	7	44430	17292
RRM2.P31350.OID21187.v1	Schizophrenia	4	2.37	1.34	4.18	0.00294679	12	44430	0.0448505
RRM2.P31350.OID21187.v1	Schizophrenia	5	2	1.19	3.34	0.00839286	15	44430	0.555324
RRM2.P31350.OID21187.v1	Schizophrenia	6	1.53	0.97	2.44	0.0699763	19	44430	0.313015
RRM2.P31350.OID21187.v1	Schizophrenia	7	1.45	0.96	2.2	0.0756661	24	44430	0.297018
RRM2.P31350.OID21187.v1	Schizophrenia	8	1.21	0.83	1.76	0.32011	29	44430	0.0329293
RRM2.P31350.OID21187.v1	Schizophrenia	9	1.21	0.84	1.75	0.299254	30	44430	0.0425063
RRM2.P31350.OID21187.v1	Schizophrenia	10	1.21	0.86	1.71	0.279688	34	44430	0.0704569
RRM2.P31350.OID21187.v1	Schizophrenia	11	1.11	0.81	1.53	0.517677	39	44430	0.0346228
RRM2.P31350.OID21187.v1	Schizophrenia	12	1.16	0.86	1.57	0.342226	44	44430	0.172158
RRM2.P31350.OID21187.v1	Schizophrenia	13	1.16	0.86	1.57	0.342226	44	44430	0.172158
RRM2.P31350.OID21187.v1	Schizophrenia	14	1.13	0.84	1.53	0.408371	45	44430	0.110692
RRM2.P31350.OID21187.v1	Schizophrenia	15	1.13	0.84	1.53	0.408371	45	44430	0.110692
RRM2.P31350.OID21187.v1	Schizophrenia	16	1.13	0.84	1.53	0.408371	45	44430	0.110692
RRM2.P31350.OID21187.v1	Schizophrenia	17	1.13	0.84	1.53	0.408371	45	44430	0.110692
ADCYAP1R1.P41586.OID21188.v1	Schizophrenia	1	0.16	0.02	1.24	0.0786815	2	44430	17307
ADCYAP1R1.P41586.OID21188.v1	Schizophrenia	2	0.37	0.11	1.23	0.104343	3	44430	17308
ADCYAP1R1.P41586.OID21188.v1	Schizophrenia	3	0.63	0.3	1.34	0.233213	7	44430	17309
ADCYAP1R1.P41586.OID21188.v1	Schizophrenia	4	0.87	0.49	1.53	0.620413	12	44430	0.0388385
ADCYAP1R1.P41586.OID21188.v1	Schizophrenia	5	0.95	0.57	1.58	0.839249	15	44430	0.0490337
ADCYAP1R1.P41586.OID21188.v1	Schizophrenia	6	1.06	0.67	1.67	0.810219	19	44430	0.0313562
ADCYAP1R1.P41586.OID21188.v1	Schizophrenia	7	0.89	0.6	1.34	0.58763	24	44430	0.677682
ADCYAP1R1.P41586.OID21188.v1	Schizophrenia	8	0.96	0.66	1.39	0.827404	29	44430	0.442781
ADCYAP1R1.P41586.OID21188.v1	Schizophrenia	9	1.01	0.71	1.45	0.945295	30	44430	0.222389
ADCYAP1R1.P41586.OID21188.v1	Schizophrenia	10	1.01	0.72	1.41	0.974874	34	44430	0.343763
ADCYAP1R1.P41586.OID21188.v1	Schizophrenia	11	0.99	0.72	1.36	0.955108	39	44430	0.559996
ADCYAP1R1.P41586.OID21188.v1	Schizophrenia	12	1	0.74	1.34	0.985112	44	44430	0.540671
ADCYAP1R1.P41586.OID21188.v1	Schizophrenia	13	1	0.74	1.34	0.985112	44	44430	0.540671
ADCYAP1R1.P41586.OID21188.v1	Schizophrenia	14	0.99	0.74	1.33	0.939204	45	44430	0.616393
ADCYAP1R1.P41586.OID21188.v1	Schizophrenia	15	0.99	0.74	1.33	0.939204	45	44430	0.616393
ADCYAP1R1.P41586.OID21188.v1	Schizophrenia	16	0.99	0.74	1.33	0.939204	45	44430	0.616393
ADCYAP1R1.P41586.OID21188.v1	Schizophrenia	17	0.99	0.74	1.33	0.939204	45	44430	0.616393
UXS1.Q8NBZ7.OID21189.v1	Schizophrenia	1	0.57	0.16	1.97	0.372814	2	44430	17324
UXS1.Q8NBZ7.OID21189.v1	Schizophrenia	2	0.87	0.28	2.74	0.812634	3	44430	17325
UXS1.Q8NBZ7.OID21189.v1	Schizophrenia	3	0.76	0.36	1.64	0.491558	7	44430	17326
UXS1.Q8NBZ7.OID21189.v1	Schizophrenia	4	1.17	0.65	2.09	0.601472	12	44430	0.0972593
UXS1.Q8NBZ7.OID21189.v1	Schizophrenia	5	1.21	0.72	2.04	0.474366	15	44430	0.191884
UXS1.Q8NBZ7.OID21189.v1	Schizophrenia	6	1	0.63	1.6	0.986863	19	44430	0.95982
UXS1.Q8NBZ7.OID21189.v1	Schizophrenia	7	1.07	0.71	1.61	0.757029	24	44430	0.701607
UXS1.Q8NBZ7.OID21189.v1	Schizophrenia	8	1.11	0.76	1.61	0.591473	29	44430	0.541786
UXS1.Q8NBZ7.OID21189.v1	Schizophrenia	9	1.15	0.8	1.66	0.45974	30	44430	0.406963
UXS1.Q8NBZ7.OID21189.v1	Schizophrenia	10	1.04	0.73	1.47	0.84282	34	44430	0.923628
UXS1.Q8NBZ7.OID21189.v1	Schizophrenia	11	1.03	0.74	1.42	0.873538	39	44430	0.902888
UXS1.Q8NBZ7.OID21189.v1	Schizophrenia	12	1.06	0.78	1.44	0.707116	44	44430	0.890204
UXS1.Q8NBZ7.OID21189.v1	Schizophrenia	13	1.06	0.78	1.44	0.707116	44	44430	0.890204
UXS1.Q8NBZ7.OID21189.v1	Schizophrenia	14	1.04	0.77	1.41	0.791745	45	44430	0.964332
UXS1.Q8NBZ7.OID21189.v1	Schizophrenia	15	1.04	0.77	1.41	0.791745	45	44430	0.964332
UXS1.Q8NBZ7.OID21189.v1	Schizophrenia	16	1.04	0.77	1.41	0.791745	45	44430	0.964332
UXS1.Q8NBZ7.OID21189.v1	Schizophrenia	17	1.04	0.77	1.41	0.791745	45	44430	0.964332
LTBP3.Q9NS15.OID21191.v1	Schizophrenia	1	1.55	0.32	7.41	0.582466	2	44430	17341
LTBP3.Q9NS15.OID21191.v1	Schizophrenia	2	2.93	0.83	10.37	0.0954641	3	44430	17342
LTBP3.Q9NS15.OID21191.v1	Schizophrenia	3	1.86	0.83	4.16	0.128753	7	44430	17343
LTBP3.Q9NS15.OID21191.v1	Schizophrenia	4	1.18	0.64	2.16	0.589763	12	44430	0.0555887
LTBP3.Q9NS15.OID21191.v1	Schizophrenia	5	1.14	0.66	1.97	0.635315	15	44430	0.25026
LTBP3.Q9NS15.OID21191.v1	Schizophrenia	6	1.04	0.64	1.68	0.886127	19	44430	0.157646
LTBP3.Q9NS15.OID21191.v1	Schizophrenia	7	1.13	0.74	1.73	0.574587	24	44430	0.501309
LTBP3.Q9NS15.OID21191.v1	Schizophrenia	8	1.14	0.77	1.68	0.508669	29	44430	0.837706
LTBP3.Q9NS15.OID21191.v1	Schizophrenia	9	1.22	0.83	1.79	0.309827	30	44430	0.765847
LTBP3.Q9NS15.OID21191.v1	Schizophrenia	10	1.2	0.83	1.71	0.332252	34	44430	0.922763
LTBP3.Q9NS15.OID21191.v1	Schizophrenia	11	1.07	0.76	1.5	0.695167	39	44430	0.476749
LTBP3.Q9NS15.OID21191.v1	Schizophrenia	12	1.05	0.77	1.44	0.756445	44	44430	0.360351
LTBP3.Q9NS15.OID21191.v1	Schizophrenia	13	1.05	0.77	1.44	0.756445	44	44430	0.360351
LTBP3.Q9NS15.OID21191.v1	Schizophrenia	14	1.03	0.75	1.41	0.854889	45	44430	0.237475
LTBP3.Q9NS15.OID21191.v1	Schizophrenia	15	1.03	0.75	1.41	0.854889	45	44430	0.237475
LTBP3.Q9NS15.OID21191.v1	Schizophrenia	16	1.03	0.75	1.41	0.854889	45	44430	0.237475
LTBP3.Q9NS15.OID21191.v1	Schizophrenia	17	1.03	0.75	1.41	0.854889	45	44430	0.237475
FEN1.P39748.OID21192.v1	Schizophrenia	1	0.81	0.19	3.43	0.771219	2	44430	17358
FEN1.P39748.OID21192.v1	Schizophrenia	2	0.93	0.3	2.93	0.903032	3	44430	17359
FEN1.P39748.OID21192.v1	Schizophrenia	3	1.22	0.56	2.62	0.618778	7	44430	17360
FEN1.P39748.OID21192.v1	Schizophrenia	4	1.45	0.81	2.6	0.212489	12	44430	0.989729
FEN1.P39748.OID21192.v1	Schizophrenia	5	1.5	0.89	2.53	0.130282	15	44430	0.703113
FEN1.P39748.OID21192.v1	Schizophrenia	6	1.4	0.88	2.22	0.161108	19	44430	0.979311
FEN1.P39748.OID21192.v1	Schizophrenia	7	1.27	0.84	1.93	0.250608	24	44430	0.476284
FEN1.P39748.OID21192.v1	Schizophrenia	8	1.31	0.9	1.9	0.164105	29	44430	0.806158
FEN1.P39748.OID21192.v1	Schizophrenia	9	1.34	0.93	1.94	0.120568	30	44430	0.960908
FEN1.P39748.OID21192.v1	Schizophrenia	10	1.18	0.84	1.67	0.346205	34	44430	0.312634
FEN1.P39748.OID21192.v1	Schizophrenia	11	1.12	0.81	1.55	0.491567	39	44430	0.210045
FEN1.P39748.OID21192.v1	Schizophrenia	12	1.14	0.84	1.55	0.388916	44	44430	0.389762
FEN1.P39748.OID21192.v1	Schizophrenia	13	1.14	0.84	1.55	0.388916	44	44430	0.389762
FEN1.P39748.OID21192.v1	Schizophrenia	14	1.12	0.83	1.51	0.472739	45	44430	0.267955
FEN1.P39748.OID21192.v1	Schizophrenia	15	1.12	0.83	1.51	0.472739	45	44430	0.267955
FEN1.P39748.OID21192.v1	Schizophrenia	16	1.12	0.83	1.51	0.472739	45	44430	0.267955
FEN1.P39748.OID21192.v1	Schizophrenia	17	1.12	0.83	1.51	0.472739	45	44430	0.267955
FCRLB.Q6BAA4.OID21193.v1	Schizophrenia	1	0.75	0.16	3.49	0.714646	2	44430	17375
FCRLB.Q6BAA4.OID21193.v1	Schizophrenia	2	0.72	0.22	2.32	0.581322	3	44430	17376
FCRLB.Q6BAA4.OID21193.v1	Schizophrenia	3	1.09	0.5	2.4	0.821455	7	44430	17377
FCRLB.Q6BAA4.OID21193.v1	Schizophrenia	4	1.17	0.65	2.11	0.601423	12	44430	0.801755
FCRLB.Q6BAA4.OID21193.v1	Schizophrenia	5	1.41	0.83	2.38	0.200896	15	44430	0.323293
FCRLB.Q6BAA4.OID21193.v1	Schizophrenia	6	1.42	0.89	2.27	0.140302	19	44430	0.50201
FCRLB.Q6BAA4.OID21193.v1	Schizophrenia	7	1.52	1	2.29	0.04795	24	44430	0.483333
FCRLB.Q6BAA4.OID21193.v1	Schizophrenia	8	1.4	0.96	2.04	0.0816715	29	44430	0.944209
FCRLB.Q6BAA4.OID21193.v1	Schizophrenia	9	1.41	0.97	2.05	0.068493	30	44430	0.905454
FCRLB.Q6BAA4.OID21193.v1	Schizophrenia	10	1.48	1.04	2.11	0.0281657	34	44430	0.532086
FCRLB.Q6BAA4.OID21193.v1	Schizophrenia	11	1.25	0.9	1.74	0.178588	39	44430	0.329741
FCRLB.Q6BAA4.OID21193.v1	Schizophrenia	12	1.24	0.91	1.68	0.175068	44	44430	0.293886
FCRLB.Q6BAA4.OID21193.v1	Schizophrenia	13	1.24	0.91	1.68	0.175068	44	44430	0.293886
FCRLB.Q6BAA4.OID21193.v1	Schizophrenia	14	1.25	0.92	1.69	0.158229	45	44430	0.344078
FCRLB.Q6BAA4.OID21193.v1	Schizophrenia	15	1.25	0.92	1.69	0.158229	45	44430	0.344078
FCRLB.Q6BAA4.OID21193.v1	Schizophrenia	16	1.25	0.92	1.69	0.158229	45	44430	0.344078
FCRLB.Q6BAA4.OID21193.v1	Schizophrenia	17	1.25	0.92	1.69	0.158229	45	44430	0.344078
RASSF2.P50749.OID21194.v1	Schizophrenia	1	0.9	0.2	4.05	0.890746	2	44430	17392
RASSF2.P50749.OID21194.v1	Schizophrenia	2	0.96	0.31	2.97	0.944327	3	44430	17393
RASSF2.P50749.OID21194.v1	Schizophrenia	3	1.44	0.66	3.12	0.35873	7	44430	17394
RASSF2.P50749.OID21194.v1	Schizophrenia	4	1.78	0.99	3.2	0.0534931	12	44430	0.962434
RASSF2.P50749.OID21194.v1	Schizophrenia	5	1.52	0.89	2.58	0.121267	15	44430	0.61612
RASSF2.P50749.OID21194.v1	Schizophrenia	6	1.57	0.98	2.51	0.062015	19	44430	0.868257
RASSF2.P50749.OID21194.v1	Schizophrenia	7	1.42	0.93	2.16	0.103648	24	44430	0.445695
RASSF2.P50749.OID21194.v1	Schizophrenia	8	1.4	0.95	2.05	0.0862226	29	44430	0.60165
RASSF2.P50749.OID21194.v1	Schizophrenia	9	1.42	0.98	2.06	0.0670988	30	44430	0.692911
RASSF2.P50749.OID21194.v1	Schizophrenia	10	1.32	0.93	1.87	0.123112	34	44430	0.339642
RASSF2.P50749.OID21194.v1	Schizophrenia	11	1.16	0.84	1.61	0.366792	39	44430	0.0704553
RASSF2.P50749.OID21194.v1	Schizophrenia	12	1.18	0.87	1.6	0.295756	44	44430	0.16762
RASSF2.P50749.OID21194.v1	Schizophrenia	13	1.18	0.87	1.6	0.295756	44	44430	0.16762
RASSF2.P50749.OID21194.v1	Schizophrenia	14	1.18	0.87	1.59	0.297508	45	44430	0.156766
RASSF2.P50749.OID21194.v1	Schizophrenia	15	1.18	0.87	1.59	0.297508	45	44430	0.156766
RASSF2.P50749.OID21194.v1	Schizophrenia	16	1.18	0.87	1.59	0.297508	45	44430	0.156766
RASSF2.P50749.OID21194.v1	Schizophrenia	17	1.18	0.87	1.59	0.297508	45	44430	0.156766
CA11.O75493.OID21195.v1	Schizophrenia	1	0.98	0.24	4.04	0.973922	2	44430	17409
CA11.O75493.OID21195.v1	Schizophrenia	2	1.17	0.37	3.7	0.793876	3	44430	17410
CA11.O75493.OID21195.v1	Schizophrenia	3	1.94	0.93	4.06	0.0777122	7	44430	17411
CA11.O75493.OID21195.v1	Schizophrenia	4	1.56	0.89	2.75	0.123467	12	44430	0.867668
CA11.O75493.OID21195.v1	Schizophrenia	5	1.25	0.76	2.08	0.38307	15	44430	0.149962
CA11.O75493.OID21195.v1	Schizophrenia	6	1.16	0.74	1.82	0.518174	19	44430	0.124153
CA11.O75493.OID21195.v1	Schizophrenia	7	1.03	0.69	1.54	0.868015	24	44430	0.078399
CA11.O75493.OID21195.v1	Schizophrenia	8	1.01	0.7	1.45	0.956333	29	44430	0.114483
CA11.O75493.OID21195.v1	Schizophrenia	9	1.04	0.73	1.48	0.835672	30	44430	0.230022
CA11.O75493.OID21195.v1	Schizophrenia	10	0.97	0.7	1.36	0.873625	34	44430	0.104613
CA11.O75493.OID21195.v1	Schizophrenia	11	0.9	0.66	1.24	0.529992	39	44430	0.0417131
CA11.O75493.OID21195.v1	Schizophrenia	12	0.99	0.74	1.33	0.962734	44	44430	0.532808
CA11.O75493.OID21195.v1	Schizophrenia	13	0.99	0.74	1.33	0.962734	44	44430	0.532808
CA11.O75493.OID21195.v1	Schizophrenia	14	0.98	0.73	1.31	0.892291	45	44430	0.444399
CA11.O75493.OID21195.v1	Schizophrenia	15	0.98	0.73	1.31	0.892291	45	44430	0.444399
CA11.O75493.OID21195.v1	Schizophrenia	16	0.98	0.73	1.31	0.892291	45	44430	0.444399
CA11.O75493.OID21195.v1	Schizophrenia	17	0.98	0.73	1.31	0.892291	45	44430	0.444399
KIR2DL3.P43628.OID21196.v1	Schizophrenia	1	0.85	0.18	3.94	0.832518	2	44430	17426
KIR2DL3.P43628.OID21196.v1	Schizophrenia	2	0.87	0.27	2.81	0.822036	3	44430	17427
KIR2DL3.P43628.OID21196.v1	Schizophrenia	3	0.79	0.38	1.68	0.543602	7	44430	17428
KIR2DL3.P43628.OID21196.v1	Schizophrenia	4	0.67	0.38	1.18	0.166194	12	44430	0.437625
KIR2DL3.P43628.OID21196.v1	Schizophrenia	5	0.67	0.4	1.11	0.117086	15	44430	0.522329
KIR2DL3.P43628.OID21196.v1	Schizophrenia	6	0.69	0.44	1.09	0.108956	19	44430	0.823653
KIR2DL3.P43628.OID21196.v1	Schizophrenia	7	0.76	0.51	1.13	0.17051	24	44430	0.79577
KIR2DL3.P43628.OID21196.v1	Schizophrenia	8	0.86	0.6	1.24	0.429005	29	44430	0.166449
KIR2DL3.P43628.OID21196.v1	Schizophrenia	9	0.89	0.62	1.27	0.524222	30	44430	0.110127
KIR2DL3.P43628.OID21196.v1	Schizophrenia	10	0.97	0.69	1.36	0.852769	34	44430	0.0299902
KIR2DL3.P43628.OID21196.v1	Schizophrenia	11	0.97	0.71	1.33	0.866027	39	44430	0.0633977
KIR2DL3.P43628.OID21196.v1	Schizophrenia	12	0.9	0.67	1.21	0.502272	44	44430	0.442104
KIR2DL3.P43628.OID21196.v1	Schizophrenia	13	0.9	0.67	1.21	0.502272	44	44430	0.442104
KIR2DL3.P43628.OID21196.v1	Schizophrenia	14	0.87	0.65	1.17	0.369757	45	44430	0.734836
KIR2DL3.P43628.OID21196.v1	Schizophrenia	15	0.87	0.65	1.17	0.369757	45	44430	0.734836
KIR2DL3.P43628.OID21196.v1	Schizophrenia	16	0.87	0.65	1.17	0.369757	45	44430	0.734836
KIR2DL3.P43628.OID21196.v1	Schizophrenia	17	0.87	0.65	1.17	0.369757	45	44430	0.734836
AKT3.Q9Y243.OID21197.v1	Schizophrenia	1	0.93	0.24	3.54	0.912769	2	44430	17443
AKT3.Q9Y243.OID21197.v1	Schizophrenia	2	1.42	0.48	4.21	0.525133	3	44430	17444
AKT3.Q9Y243.OID21197.v1	Schizophrenia	3	1.33	0.63	2.79	0.452353	7	44430	17445
AKT3.Q9Y243.OID21197.v1	Schizophrenia	4	1.31	0.75	2.31	0.346936	12	44430	0.733126
AKT3.Q9Y243.OID21197.v1	Schizophrenia	5	1.29	0.78	2.14	0.325959	15	44430	0.84174
AKT3.Q9Y243.OID21197.v1	Schizophrenia	6	1.39	0.89	2.19	0.14749	19	44430	0.436786
AKT3.Q9Y243.OID21197.v1	Schizophrenia	7	1.29	0.87	1.93	0.209837	24	44430	0.95143
AKT3.Q9Y243.OID21197.v1	Schizophrenia	8	1.25	0.87	1.8	0.22468	29	44430	0.779826
AKT3.Q9Y243.OID21197.v1	Schizophrenia	9	1.26	0.88	1.8	0.205727	30	44430	0.825426
AKT3.Q9Y243.OID21197.v1	Schizophrenia	10	1.27	0.91	1.78	0.158712	34	44430	0.878907
AKT3.Q9Y243.OID21197.v1	Schizophrenia	11	1.28	0.94	1.75	0.122971	39	44430	0.940119
AKT3.Q9Y243.OID21197.v1	Schizophrenia	12	1.28	0.95	1.71	0.104638	44	44430	0.96594
AKT3.Q9Y243.OID21197.v1	Schizophrenia	13	1.28	0.95	1.71	0.104638	44	44430	0.96594
AKT3.Q9Y243.OID21197.v1	Schizophrenia	14	1.3	0.97	1.74	0.0758013	45	44430	0.854329
AKT3.Q9Y243.OID21197.v1	Schizophrenia	15	1.3	0.97	1.74	0.0758013	45	44430	0.854329
AKT3.Q9Y243.OID21197.v1	Schizophrenia	16	1.3	0.97	1.74	0.0758013	45	44430	0.854329
AKT3.Q9Y243.OID21197.v1	Schizophrenia	17	1.3	0.97	1.74	0.0758013	45	44430	0.854329
BGN.P21810.OID21198.v1	Schizophrenia	1	1.2	0.3	4.86	0.798664	2	44430	17460
BGN.P21810.OID21198.v1	Schizophrenia	2	0.94	0.31	2.85	0.909236	3	44430	17461
BGN.P21810.OID21198.v1	Schizophrenia	3	1.03	0.49	2.16	0.942408	7	44430	17462
BGN.P21810.OID21198.v1	Schizophrenia	4	0.85	0.48	1.52	0.590912	12	44430	0.899879
BGN.P21810.OID21198.v1	Schizophrenia	5	0.77	0.46	1.28	0.313526	15	44430	0.447025
BGN.P21810.OID21198.v1	Schizophrenia	6	0.73	0.46	1.14	0.1662	19	44430	0.360593
BGN.P21810.OID21198.v1	Schizophrenia	7	0.79	0.53	1.18	0.248629	24	44430	0.985414
BGN.P21810.OID21198.v1	Schizophrenia	8	0.83	0.58	1.2	0.326071	29	44430	0.591752
BGN.P21810.OID21198.v1	Schizophrenia	9	0.79	0.55	1.14	0.205829	30	44430	0.886786
BGN.P21810.OID21198.v1	Schizophrenia	10	0.83	0.59	1.16	0.273665	34	44430	0.756682
BGN.P21810.OID21198.v1	Schizophrenia	11	0.85	0.62	1.16	0.304186	39	44430	0.707532
BGN.P21810.OID21198.v1	Schizophrenia	12	0.86	0.64	1.16	0.328273	44	44430	0.608106
BGN.P21810.OID21198.v1	Schizophrenia	13	0.86	0.64	1.16	0.328273	44	44430	0.608106
BGN.P21810.OID21198.v1	Schizophrenia	14	0.86	0.64	1.15	0.297693	45	44430	0.691992
BGN.P21810.OID21198.v1	Schizophrenia	15	0.86	0.64	1.15	0.297693	45	44430	0.691992
BGN.P21810.OID21198.v1	Schizophrenia	16	0.86	0.64	1.15	0.297693	45	44430	0.691992
BGN.P21810.OID21198.v1	Schizophrenia	17	0.86	0.64	1.15	0.297693	45	44430	0.691992
BTC.P35070.OID21199.v1	Schizophrenia	1	0.46	0.11	1.87	0.278565	2	44430	17477
BTC.P35070.OID21199.v1	Schizophrenia	2	0.79	0.26	2.38	0.675721	3	44430	17478
BTC.P35070.OID21199.v1	Schizophrenia	3	0.99	0.48	2.04	0.97124	7	44430	17479
BTC.P35070.OID21199.v1	Schizophrenia	4	0.82	0.47	1.44	0.497422	12	44430	0.764435
BTC.P35070.OID21199.v1	Schizophrenia	5	0.95	0.58	1.57	0.846811	15	44430	0.681498
BTC.P35070.OID21199.v1	Schizophrenia	6	1.02	0.66	1.58	0.942178	19	44430	0.485398
BTC.P35070.OID21199.v1	Schizophrenia	7	1.06	0.72	1.57	0.777019	24	44430	0.449372
BTC.P35070.OID21199.v1	Schizophrenia	8	1.15	0.8	1.64	0.445728	29	44430	0.250808
BTC.P35070.OID21199.v1	Schizophrenia	9	1.13	0.8	1.6	0.497898	30	44430	0.363547
BTC.P35070.OID21199.v1	Schizophrenia	10	1.14	0.82	1.57	0.446359	34	44430	0.442189
BTC.P35070.OID21199.v1	Schizophrenia	11	1.15	0.84	1.56	0.384839	39	44430	0.426326
BTC.P35070.OID21199.v1	Schizophrenia	12	1.12	0.84	1.5	0.436471	44	44430	0.569697
BTC.P35070.OID21199.v1	Schizophrenia	13	1.12	0.84	1.5	0.436471	44	44430	0.569697
BTC.P35070.OID21199.v1	Schizophrenia	14	1.15	0.86	1.52	0.350331	45	44430	0.419375
BTC.P35070.OID21199.v1	Schizophrenia	15	1.15	0.86	1.52	0.350331	45	44430	0.419375
BTC.P35070.OID21199.v1	Schizophrenia	16	1.15	0.86	1.52	0.350331	45	44430	0.419375
BTC.P35070.OID21199.v1	Schizophrenia	17	1.15	0.86	1.52	0.350331	45	44430	0.419375
CCT5.P48643.OID21200.v1	Schizophrenia	1	0.56	0.14	2.3	0.421358	2	44430	17494
CCT5.P48643.OID21200.v1	Schizophrenia	2	1.02	0.33	3.14	0.972491	3	44430	17495
CCT5.P48643.OID21200.v1	Schizophrenia	3	1.55	0.73	3.29	0.253317	7	44430	17496
CCT5.P48643.OID21200.v1	Schizophrenia	4	1.41	0.8	2.48	0.240589	12	44430	0.779474
CCT5.P48643.OID21200.v1	Schizophrenia	5	1.46	0.88	2.44	0.143727	15	44430	0.959051
CCT5.P48643.OID21200.v1	Schizophrenia	6	1.5	0.95	2.36	0.0801358	19	44430	0.698757
CCT5.P48643.OID21200.v1	Schizophrenia	7	1.51	1.01	2.26	0.0457212	24	44430	0.75099
CCT5.P48643.OID21200.v1	Schizophrenia	8	1.42	0.98	2.04	0.0621667	29	44430	0.748476
CCT5.P48643.OID21200.v1	Schizophrenia	9	1.42	0.99	2.03	0.0557138	30	44430	0.755375
CCT5.P48643.OID21200.v1	Schizophrenia	10	1.4	1	1.97	0.0491723	34	44430	0.677302
CCT5.P48643.OID21200.v1	Schizophrenia	11	1.48	1.08	2.03	0.0149881	39	44430	0.812701
CCT5.P48643.OID21200.v1	Schizophrenia	12	1.47	1.1	1.98	0.0104214	44	44430	0.846491
CCT5.P48643.OID21200.v1	Schizophrenia	13	1.47	1.1	1.98	0.0104214	44	44430	0.846491
CCT5.P48643.OID21200.v1	Schizophrenia	14	1.5	1.12	2.02	0.00641069	45	44430	0.673409
CCT5.P48643.OID21200.v1	Schizophrenia	15	1.5	1.12	2.02	0.00641069	45	44430	0.673409
CCT5.P48643.OID21200.v1	Schizophrenia	16	1.5	1.12	2.02	0.00641069	45	44430	0.673409
CCT5.P48643.OID21200.v1	Schizophrenia	17	1.5	1.12	2.02	0.00641069	45	44430	0.673409
KLK12.Q9UKR0.OID21201.v1	Schizophrenia	1	0.58	0.15	2.18	0.419185	2	44430	17511
KLK12.Q9UKR0.OID21201.v1	Schizophrenia	2	0.8	0.29	2.2	0.659448	3	44430	17512
KLK12.Q9UKR0.OID21201.v1	Schizophrenia	3	0.84	0.4	1.76	0.644848	7	44430	17513
KLK12.Q9UKR0.OID21201.v1	Schizophrenia	4	1.01	0.57	1.79	0.980366	12	44430	0.695057
KLK12.Q9UKR0.OID21201.v1	Schizophrenia	5	1.43	0.85	2.39	0.173498	15	44430	0.0351365
KLK12.Q9UKR0.OID21201.v1	Schizophrenia	6	1.53	0.96	2.41	0.0708309	19	44430	0.0868572
KLK12.Q9UKR0.OID21201.v1	Schizophrenia	7	1.43	0.95	2.14	0.0856185	24	44430	0.512119
KLK12.Q9UKR0.OID21201.v1	Schizophrenia	8	1.27	0.88	1.83	0.207002	29	44430	0.762386
KLK12.Q9UKR0.OID21201.v1	Schizophrenia	9	1.3	0.91	1.87	0.147568	30	44430	0.973063
KLK12.Q9UKR0.OID21201.v1	Schizophrenia	10	1.28	0.91	1.8	0.148353	34	44430	0.852631
KLK12.Q9UKR0.OID21201.v1	Schizophrenia	11	1.29	0.94	1.76	0.115549	39	44430	0.941576
KLK12.Q9UKR0.OID21201.v1	Schizophrenia	12	1.28	0.95	1.72	0.106542	44	44430	0.948754
KLK12.Q9UKR0.OID21201.v1	Schizophrenia	13	1.28	0.95	1.72	0.106542	44	44430	0.948754
KLK12.Q9UKR0.OID21201.v1	Schizophrenia	14	1.28	0.95	1.72	0.100998	45	44430	0.915428
KLK12.Q9UKR0.OID21201.v1	Schizophrenia	15	1.28	0.95	1.72	0.100998	45	44430	0.915428
KLK12.Q9UKR0.OID21201.v1	Schizophrenia	16	1.28	0.95	1.72	0.100998	45	44430	0.915428
KLK12.Q9UKR0.OID21201.v1	Schizophrenia	17	1.28	0.95	1.72	0.100998	45	44430	0.915428
ARHGAP1.Q07960.OID21202.v1	Schizophrenia	1	0.51	0.11	2.35	0.384525	2	44430	17528
ARHGAP1.Q07960.OID21202.v1	Schizophrenia	2	0.82	0.26	2.54	0.727122	3	44430	17529
ARHGAP1.Q07960.OID21202.v1	Schizophrenia	3	1.44	0.68	3.04	0.33745	7	44430	17530
ARHGAP1.Q07960.OID21202.v1	Schizophrenia	4	1.66	0.94	2.94	0.078699	12	44430	0.324454
ARHGAP1.Q07960.OID21202.v1	Schizophrenia	5	1.64	0.99	2.74	0.0564774	15	44430	0.579654
ARHGAP1.Q07960.OID21202.v1	Schizophrenia	6	1.59	1.01	2.5	0.0439214	19	44430	0.621892
ARHGAP1.Q07960.OID21202.v1	Schizophrenia	7	1.57	1.05	2.35	0.0280267	24	44430	0.866019
ARHGAP1.Q07960.OID21202.v1	Schizophrenia	8	1.57	1.09	2.27	0.0154127	29	44430	0.994379
ARHGAP1.Q07960.OID21202.v1	Schizophrenia	9	1.59	1.11	2.28	0.0111955	30	44430	0.917429
ARHGAP1.Q07960.OID21202.v1	Schizophrenia	10	1.48	1.06	2.07	0.0224322	34	44430	0.622877
ARHGAP1.Q07960.OID21202.v1	Schizophrenia	11	1.46	1.06	2	0.0187107	39	44430	0.510481
ARHGAP1.Q07960.OID21202.v1	Schizophrenia	12	1.41	1.05	1.9	0.0226656	44	44430	0.387174
ARHGAP1.Q07960.OID21202.v1	Schizophrenia	13	1.41	1.05	1.9	0.0226656	44	44430	0.387174
ARHGAP1.Q07960.OID21202.v1	Schizophrenia	14	1.42	1.06	1.9	0.019699	45	44430	0.459997
ARHGAP1.Q07960.OID21202.v1	Schizophrenia	15	1.42	1.06	1.9	0.019699	45	44430	0.459997
ARHGAP1.Q07960.OID21202.v1	Schizophrenia	16	1.42	1.06	1.9	0.019699	45	44430	0.459997
ARHGAP1.Q07960.OID21202.v1	Schizophrenia	17	1.42	1.06	1.9	0.019699	45	44430	0.459997
RANGAP1.P46060.OID21203.v1	Schizophrenia	1	0.93	0.18	4.74	0.92699	2	44430	17545
RANGAP1.P46060.OID21203.v1	Schizophrenia	2	1.27	0.39	4.09	0.692794	3	44430	17546
RANGAP1.P46060.OID21203.v1	Schizophrenia	3	0.89	0.42	1.88	0.758853	7	44430	17547
RANGAP1.P46060.OID21203.v1	Schizophrenia	4	0.78	0.44	1.37	0.391145	12	44430	0.892328
RANGAP1.P46060.OID21203.v1	Schizophrenia	5	0.83	0.5	1.38	0.465901	15	44430	0.86576
RANGAP1.P46060.OID21203.v1	Schizophrenia	6	0.92	0.59	1.45	0.730504	19	44430	0.380672
RANGAP1.P46060.OID21203.v1	Schizophrenia	7	1.17	0.78	1.74	0.453997	24	44430	0.0436746
RANGAP1.P46060.OID21203.v1	Schizophrenia	8	1.1	0.76	1.59	0.617336	29	44430	0.394566
RANGAP1.P46060.OID21203.v1	Schizophrenia	9	1.12	0.78	1.61	0.525745	30	44430	0.303825
RANGAP1.P46060.OID21203.v1	Schizophrenia	10	1.04	0.74	1.46	0.824616	34	44430	0.903092
RANGAP1.P46060.OID21203.v1	Schizophrenia	11	0.98	0.71	1.34	0.882731	39	44430	0.559224
RANGAP1.P46060.OID21203.v1	Schizophrenia	12	0.92	0.68	1.24	0.599722	44	44430	0.357635
RANGAP1.P46060.OID21203.v1	Schizophrenia	13	0.92	0.68	1.24	0.599722	44	44430	0.357635
RANGAP1.P46060.OID21203.v1	Schizophrenia	14	0.95	0.7	1.27	0.712584	45	44430	0.550249
RANGAP1.P46060.OID21203.v1	Schizophrenia	15	0.95	0.7	1.27	0.712584	45	44430	0.550249
RANGAP1.P46060.OID21203.v1	Schizophrenia	16	0.95	0.7	1.27	0.712584	45	44430	0.550249
RANGAP1.P46060.OID21203.v1	Schizophrenia	17	0.95	0.7	1.27	0.712584	45	44430	0.550249
MAVS.Q7Z434.OID21204.v1	Schizophrenia	1	0.84	0.22	3.32	0.809075	2	44430	17562
MAVS.Q7Z434.OID21204.v1	Schizophrenia	2	1.45	0.48	4.41	0.508134	3	44430	17563
MAVS.Q7Z434.OID21204.v1	Schizophrenia	3	2.06	0.97	4.38	0.0596893	7	44430	17564
MAVS.Q7Z434.OID21204.v1	Schizophrenia	4	1.55	0.88	2.74	0.128385	12	44430	0.36417
MAVS.Q7Z434.OID21204.v1	Schizophrenia	5	1.59	0.95	2.64	0.0760651	15	44430	0.606803
MAVS.Q7Z434.OID21204.v1	Schizophrenia	6	1.58	1.01	2.49	0.0470964	19	44430	0.788076
MAVS.Q7Z434.OID21204.v1	Schizophrenia	7	1.56	1.04	2.34	0.0306076	24	44430	0.78875
MAVS.Q7Z434.OID21204.v1	Schizophrenia	8	1.45	1.01	2.09	0.0461534	29	44430	0.429989
MAVS.Q7Z434.OID21204.v1	Schizophrenia	9	1.4	0.97	2	0.0685348	30	44430	0.266425
MAVS.Q7Z434.OID21204.v1	Schizophrenia	10	1.46	1.04	2.05	0.0288311	34	44430	0.516223
MAVS.Q7Z434.OID21204.v1	Schizophrenia	11	1.51	1.1	2.07	0.0106665	39	44430	0.86999
MAVS.Q7Z434.OID21204.v1	Schizophrenia	12	1.5	1.11	2.02	0.00741055	44	44430	0.897298
MAVS.Q7Z434.OID21204.v1	Schizophrenia	13	1.5	1.11	2.02	0.00741055	44	44430	0.897298
MAVS.Q7Z434.OID21204.v1	Schizophrenia	14	1.53	1.14	2.05	0.00470446	45	44430	0.948967
MAVS.Q7Z434.OID21204.v1	Schizophrenia	15	1.53	1.14	2.05	0.00470446	45	44430	0.948967
MAVS.Q7Z434.OID21204.v1	Schizophrenia	16	1.53	1.14	2.05	0.00470446	45	44430	0.948967
MAVS.Q7Z434.OID21204.v1	Schizophrenia	17	1.53	1.14	2.05	0.00470446	45	44430	0.948967
ZBTB16.Q05516.OID21205.v1	Schizophrenia	1	0.65	0.17	2.41	0.516896	2	44430	17579
ZBTB16.Q05516.OID21205.v1	Schizophrenia	2	1.06	0.35	3.16	0.918282	3	44430	17580
ZBTB16.Q05516.OID21205.v1	Schizophrenia	3	1.46	0.7	3.05	0.317779	7	44430	17581
ZBTB16.Q05516.OID21205.v1	Schizophrenia	4	1.46	0.83	2.57	0.191656	12	44430	0.967333
ZBTB16.Q05516.OID21205.v1	Schizophrenia	5	1.52	0.92	2.54	0.105531	15	44430	0.785417
ZBTB16.Q05516.OID21205.v1	Schizophrenia	6	1.4	0.89	2.2	0.144661	19	44430	0.90075
ZBTB16.Q05516.OID21205.v1	Schizophrenia	7	1.27	0.85	1.9	0.242956	24	44430	0.416639
ZBTB16.Q05516.OID21205.v1	Schizophrenia	8	1.2	0.83	1.73	0.328642	29	44430	0.251242
ZBTB16.Q05516.OID21205.v1	Schizophrenia	9	1.2	0.84	1.72	0.317796	30	44430	0.263713
ZBTB16.Q05516.OID21205.v1	Schizophrenia	10	1.23	0.87	1.72	0.238293	34	44430	0.426795
ZBTB16.Q05516.OID21205.v1	Schizophrenia	11	1.29	0.94	1.77	0.111473	39	44430	0.909412
ZBTB16.Q05516.OID21205.v1	Schizophrenia	12	1.32	0.98	1.77	0.0695933	44	44430	0.918302
ZBTB16.Q05516.OID21205.v1	Schizophrenia	13	1.32	0.98	1.77	0.0695933	44	44430	0.918302
ZBTB16.Q05516.OID21205.v1	Schizophrenia	14	1.36	1.01	1.82	0.0419666	45	44430	0.652872
ZBTB16.Q05516.OID21205.v1	Schizophrenia	15	1.36	1.01	1.82	0.0419666	45	44430	0.652872
ZBTB16.Q05516.OID21205.v1	Schizophrenia	16	1.36	1.01	1.82	0.0419666	45	44430	0.652872
ZBTB16.Q05516.OID21205.v1	Schizophrenia	17	1.36	1.01	1.82	0.0419666	45	44430	0.652872
MAEA.Q7L5Y9.OID21206.v1	Schizophrenia	1	0.74	0.18	3.04	0.672785	2	44430	17596
MAEA.Q7L5Y9.OID21206.v1	Schizophrenia	2	1.23	0.41	3.75	0.712478	3	44430	17597
MAEA.Q7L5Y9.OID21206.v1	Schizophrenia	3	1.04	0.49	2.19	0.927136	7	44430	17598
MAEA.Q7L5Y9.OID21206.v1	Schizophrenia	4	1.15	0.65	2.03	0.638046	12	44430	0.722737
MAEA.Q7L5Y9.OID21206.v1	Schizophrenia	5	1.11	0.66	1.85	0.690618	15	44430	0.738351
MAEA.Q7L5Y9.OID21206.v1	Schizophrenia	6	1.1	0.7	1.73	0.676435	19	44430	0.874925
MAEA.Q7L5Y9.OID21206.v1	Schizophrenia	7	1.19	0.79	1.78	0.398462	24	44430	0.801665
MAEA.Q7L5Y9.OID21206.v1	Schizophrenia	8	1.13	0.78	1.63	0.521109	29	44430	0.842745
MAEA.Q7L5Y9.OID21206.v1	Schizophrenia	9	1.11	0.78	1.6	0.556689	30	44430	0.769581
MAEA.Q7L5Y9.OID21206.v1	Schizophrenia	10	1.11	0.79	1.56	0.534752	34	44430	0.763212
MAEA.Q7L5Y9.OID21206.v1	Schizophrenia	11	1.17	0.85	1.61	0.327666	39	44430	0.775083
MAEA.Q7L5Y9.OID21206.v1	Schizophrenia	12	1.11	0.83	1.5	0.48838	44	44430	0.766827
MAEA.Q7L5Y9.OID21206.v1	Schizophrenia	13	1.11	0.83	1.5	0.48838	44	44430	0.766827
MAEA.Q7L5Y9.OID21206.v1	Schizophrenia	14	1.12	0.83	1.5	0.456431	45	44430	0.826115
MAEA.Q7L5Y9.OID21206.v1	Schizophrenia	15	1.12	0.83	1.5	0.456431	45	44430	0.826115
MAEA.Q7L5Y9.OID21206.v1	Schizophrenia	16	1.12	0.83	1.5	0.456431	45	44430	0.826115
MAEA.Q7L5Y9.OID21206.v1	Schizophrenia	17	1.12	0.83	1.5	0.456431	45	44430	0.826115
FES.P07332.OID21207.v1	Schizophrenia	1	0.59	0.14	2.54	0.474131	2	44430	17613
FES.P07332.OID21207.v1	Schizophrenia	2	1.26	0.41	3.85	0.683061	3	44430	17614
FES.P07332.OID21207.v1	Schizophrenia	3	1.59	0.74	3.38	0.233394	7	44430	17615
FES.P07332.OID21207.v1	Schizophrenia	4	1.54	0.87	2.73	0.140173	12	44430	0.653234
FES.P07332.OID21207.v1	Schizophrenia	5	1.39	0.83	2.33	0.209187	15	44430	0.901742
FES.P07332.OID21207.v1	Schizophrenia	6	1.24	0.79	1.96	0.347641	19	44430	0.572803
FES.P07332.OID21207.v1	Schizophrenia	7	1.08	0.72	1.62	0.712768	24	44430	0.176475
FES.P07332.OID21207.v1	Schizophrenia	8	1.09	0.75	1.57	0.658116	29	44430	0.372158
FES.P07332.OID21207.v1	Schizophrenia	9	1.15	0.8	1.66	0.446789	30	44430	0.766034
FES.P07332.OID21207.v1	Schizophrenia	10	1.14	0.81	1.6	0.460224	34	44430	0.677026
FES.P07332.OID21207.v1	Schizophrenia	11	1.17	0.85	1.61	0.337759	39	44430	0.965808
FES.P07332.OID21207.v1	Schizophrenia	12	1.16	0.86	1.57	0.325756	44	44430	0.894335
FES.P07332.OID21207.v1	Schizophrenia	13	1.16	0.86	1.57	0.325756	44	44430	0.894335
FES.P07332.OID21207.v1	Schizophrenia	14	1.16	0.86	1.55	0.336667	45	44430	0.845644
FES.P07332.OID21207.v1	Schizophrenia	15	1.16	0.86	1.55	0.336667	45	44430	0.845644
FES.P07332.OID21207.v1	Schizophrenia	16	1.16	0.86	1.55	0.336667	45	44430	0.845644
FES.P07332.OID21207.v1	Schizophrenia	17	1.16	0.86	1.55	0.336667	45	44430	0.845644
NTF4.P34130.OID21208.v1	Schizophrenia	1	0.2	0.03	1.57	0.126624	2	44430	17630
NTF4.P34130.OID21208.v1	Schizophrenia	2	0.52	0.16	1.66	0.271822	3	44430	17631
NTF4.P34130.OID21208.v1	Schizophrenia	3	1.1	0.52	2.35	0.796709	7	44430	17632
NTF4.P34130.OID21208.v1	Schizophrenia	4	1.09	0.61	1.95	0.761219	12	44430	0.253408
NTF4.P34130.OID21208.v1	Schizophrenia	5	1.21	0.72	2.04	0.466905	15	44430	0.161013
NTF4.P34130.OID21208.v1	Schizophrenia	6	1.32	0.83	2.1	0.235038	19	44430	0.145024
NTF4.P34130.OID21208.v1	Schizophrenia	7	1.19	0.79	1.79	0.397644	24	44430	0.741091
NTF4.P34130.OID21208.v1	Schizophrenia	8	1.12	0.77	1.62	0.557592	29	44430	0.7731
NTF4.P34130.OID21208.v1	Schizophrenia	9	1.15	0.8	1.66	0.440563	30	44430	0.979867
NTF4.P34130.OID21208.v1	Schizophrenia	10	1.1	0.78	1.54	0.60416	34	44430	0.597604
NTF4.P34130.OID21208.v1	Schizophrenia	11	0.96	0.69	1.32	0.782935	39	44430	0.0744892
NTF4.P34130.OID21208.v1	Schizophrenia	12	0.94	0.69	1.27	0.681651	44	44430	0.121754
NTF4.P34130.OID21208.v1	Schizophrenia	13	0.94	0.69	1.27	0.681651	44	44430	0.121754
NTF4.P34130.OID21208.v1	Schizophrenia	14	0.9	0.66	1.21	0.469535	45	44430	0.038749
NTF4.P34130.OID21208.v1	Schizophrenia	15	0.9	0.66	1.21	0.469535	45	44430	0.038749
NTF4.P34130.OID21208.v1	Schizophrenia	16	0.9	0.66	1.21	0.469535	45	44430	0.038749
NTF4.P34130.OID21208.v1	Schizophrenia	17	0.9	0.66	1.21	0.469535	45	44430	0.038749
CEP20.Q96NB1.OID21209.v1	Schizophrenia	1	1.13	0.29	4.43	0.861283	2	44430	17647
CEP20.Q96NB1.OID21209.v1	Schizophrenia	2	1.21	0.4	3.6	0.735814	3	44430	17648
CEP20.Q96NB1.OID21209.v1	Schizophrenia	3	1.74	0.82	3.69	0.152156	7	44430	17649
CEP20.Q96NB1.OID21209.v1	Schizophrenia	4	2.09	1.17	3.72	0.0121627	12	44430	0.265719
CEP20.Q96NB1.OID21209.v1	Schizophrenia	5	2.03	1.21	3.41	0.00758401	15	44430	0.429146
CEP20.Q96NB1.OID21209.v1	Schizophrenia	6	1.94	1.23	3.08	0.00464466	19	44430	0.607174
CEP20.Q96NB1.OID21209.v1	Schizophrenia	7	1.75	1.16	2.63	0.00736159	24	44430	0.705566
CEP20.Q96NB1.OID21209.v1	Schizophrenia	8	1.62	1.12	2.35	0.0109476	29	44430	0.319245
CEP20.Q96NB1.OID21209.v1	Schizophrenia	9	1.65	1.14	2.38	0.00730069	30	44430	0.40791
CEP20.Q96NB1.OID21209.v1	Schizophrenia	10	1.62	1.15	2.29	0.00575773	34	44430	0.410098
CEP20.Q96NB1.OID21209.v1	Schizophrenia	11	1.61	1.17	2.22	0.00361631	39	44430	0.496374
CEP20.Q96NB1.OID21209.v1	Schizophrenia	12	1.56	1.15	2.11	0.00399222	44	44430	0.356477
CEP20.Q96NB1.OID21209.v1	Schizophrenia	13	1.56	1.15	2.11	0.00399222	44	44430	0.356477
CEP20.Q96NB1.OID21209.v1	Schizophrenia	14	1.59	1.18	2.14	0.00229495	45	44430	0.499981
CEP20.Q96NB1.OID21209.v1	Schizophrenia	15	1.59	1.18	2.14	0.00229495	45	44430	0.499981
CEP20.Q96NB1.OID21209.v1	Schizophrenia	16	1.59	1.18	2.14	0.00229495	45	44430	0.499981
CEP20.Q96NB1.OID21209.v1	Schizophrenia	17	1.59	1.18	2.14	0.00229495	45	44430	0.499981
LSM1.O15116.OID21210.v1	Schizophrenia	1	0.71	0.17	2.89	0.627711	2	44430	17664
LSM1.O15116.OID21210.v1	Schizophrenia	2	1.27	0.42	3.84	0.674701	3	44430	17665
LSM1.O15116.OID21210.v1	Schizophrenia	3	1.32	0.63	2.77	0.461576	7	44430	17666
LSM1.O15116.OID21210.v1	Schizophrenia	4	1.48	0.84	2.62	0.177897	12	44430	0.47302
LSM1.O15116.OID21210.v1	Schizophrenia	5	1.58	0.95	2.63	0.0786439	15	44430	0.387186
LSM1.O15116.OID21210.v1	Schizophrenia	6	1.77	1.13	2.79	0.0133844	19	44430	0.152108
LSM1.O15116.OID21210.v1	Schizophrenia	7	1.6	1.07	2.39	0.0220799	24	44430	0.785573
LSM1.O15116.OID21210.v1	Schizophrenia	8	1.63	1.13	2.35	0.00910734	29	44430	0.793554
LSM1.O15116.OID21210.v1	Schizophrenia	9	1.61	1.12	2.31	0.00938252	30	44430	0.877535
LSM1.O15116.OID21210.v1	Schizophrenia	10	1.55	1.1	2.17	0.0113668	34	44430	0.758034
LSM1.O15116.OID21210.v1	Schizophrenia	11	1.48	1.08	2.03	0.0140423	39	44430	0.534711
LSM1.O15116.OID21210.v1	Schizophrenia	12	1.47	1.09	1.98	0.0106996	44	44430	0.583162
LSM1.O15116.OID21210.v1	Schizophrenia	13	1.47	1.09	1.98	0.0106996	44	44430	0.583162
LSM1.O15116.OID21210.v1	Schizophrenia	14	1.47	1.1	1.97	0.00994434	45	44430	0.586594
LSM1.O15116.OID21210.v1	Schizophrenia	15	1.47	1.1	1.97	0.00994434	45	44430	0.586594
LSM1.O15116.OID21210.v1	Schizophrenia	16	1.47	1.1	1.97	0.00994434	45	44430	0.586594
LSM1.O15116.OID21210.v1	Schizophrenia	17	1.47	1.1	1.97	0.00994434	45	44430	0.586594
RUVBL1.Q9Y265.OID21211.v1	Schizophrenia	1	0.57	0.15	2.15	0.408009	2	44430	17681
RUVBL1.Q9Y265.OID21211.v1	Schizophrenia	2	1.37	0.45	4.15	0.580838	3	44430	17682
RUVBL1.Q9Y265.OID21211.v1	Schizophrenia	3	1	0.48	2.1	0.999459	7	44430	17683
RUVBL1.Q9Y265.OID21211.v1	Schizophrenia	4	1.37	0.78	2.43	0.27604	12	44430	0.294003
RUVBL1.Q9Y265.OID21211.v1	Schizophrenia	5	1.57	0.94	2.61	0.0856744	15	44430	0.140558
RUVBL1.Q9Y265.OID21211.v1	Schizophrenia	6	1.43	0.91	2.24	0.125435	19	44430	0.706754
RUVBL1.Q9Y265.OID21211.v1	Schizophrenia	7	1.41	0.95	2.12	0.0919192	24	44430	0.72785
RUVBL1.Q9Y265.OID21211.v1	Schizophrenia	8	1.27	0.88	1.83	0.204299	29	44430	0.491495
RUVBL1.Q9Y265.OID21211.v1	Schizophrenia	9	1.26	0.88	1.8	0.210313	30	44430	0.482141
RUVBL1.Q9Y265.OID21211.v1	Schizophrenia	10	1.17	0.84	1.64	0.360435	34	44430	0.176522
RUVBL1.Q9Y265.OID21211.v1	Schizophrenia	11	1.27	0.93	1.74	0.137911	39	44430	0.76556
RUVBL1.Q9Y265.OID21211.v1	Schizophrenia	12	1.23	0.91	1.66	0.172142	44	44430	0.603912
RUVBL1.Q9Y265.OID21211.v1	Schizophrenia	13	1.23	0.91	1.66	0.172142	44	44430	0.603912
RUVBL1.Q9Y265.OID21211.v1	Schizophrenia	14	1.23	0.92	1.65	0.162951	45	44430	0.619944
RUVBL1.Q9Y265.OID21211.v1	Schizophrenia	15	1.23	0.92	1.65	0.162951	45	44430	0.619944
RUVBL1.Q9Y265.OID21211.v1	Schizophrenia	16	1.23	0.92	1.65	0.162951	45	44430	0.619944
RUVBL1.Q9Y265.OID21211.v1	Schizophrenia	17	1.23	0.92	1.65	0.162951	45	44430	0.619944
NFKBIE.O00221.OID21212.v1	Schizophrenia	1	1.19	0.28	5.1	0.818007	2	44430	17698
NFKBIE.O00221.OID21212.v1	Schizophrenia	2	2.37	0.81	6.89	0.11422	3	44430	17699
NFKBIE.O00221.OID21212.v1	Schizophrenia	3	1.6	0.75	3.43	0.224726	7	44430	17700
NFKBIE.O00221.OID21212.v1	Schizophrenia	4	1.39	0.78	2.47	0.26282	12	44430	0.172705
NFKBIE.O00221.OID21212.v1	Schizophrenia	5	1.58	0.94	2.67	0.084996	15	44430	0.878876
NFKBIE.O00221.OID21212.v1	Schizophrenia	6	1.56	0.98	2.48	0.0586437	19	44430	0.943073
NFKBIE.O00221.OID21212.v1	Schizophrenia	7	1.56	1.03	2.35	0.0352674	24	44430	0.985165
NFKBIE.O00221.OID21212.v1	Schizophrenia	8	1.5	1.03	2.18	0.0351555	29	44430	0.792495
NFKBIE.O00221.OID21212.v1	Schizophrenia	9	1.49	1.03	2.16	0.0330491	30	44430	0.766081
NFKBIE.O00221.OID21212.v1	Schizophrenia	10	1.45	1.03	2.05	0.0347885	34	44430	0.584248
NFKBIE.O00221.OID21212.v1	Schizophrenia	11	1.45	1.05	2	0.0249939	39	44430	0.664365
NFKBIE.O00221.OID21212.v1	Schizophrenia	12	1.47	1.08	1.99	0.0129305	44	44430	0.83892
NFKBIE.O00221.OID21212.v1	Schizophrenia	13	1.47	1.08	1.99	0.0129305	44	44430	0.83892
NFKBIE.O00221.OID21212.v1	Schizophrenia	14	1.47	1.09	1.98	0.0120863	45	44430	0.8069
NFKBIE.O00221.OID21212.v1	Schizophrenia	15	1.47	1.09	1.98	0.0120863	45	44430	0.8069
NFKBIE.O00221.OID21212.v1	Schizophrenia	16	1.47	1.09	1.98	0.0120863	45	44430	0.8069
NFKBIE.O00221.OID21212.v1	Schizophrenia	17	1.47	1.09	1.98	0.0120863	45	44430	0.8069
IKZF2.Q9UKS7.OID21213.v1	Schizophrenia	1	1.88	0.38	9.25	0.439789	2	44430	17715
IKZF2.Q9UKS7.OID21213.v1	Schizophrenia	2	1.29	0.4	4.15	0.670132	3	44430	17716
IKZF2.Q9UKS7.OID21213.v1	Schizophrenia	3	0.76	0.36	1.63	0.484763	7	44430	17717
IKZF2.Q9UKS7.OID21213.v1	Schizophrenia	4	0.91	0.51	1.62	0.756475	12	44430	0.264926
IKZF2.Q9UKS7.OID21213.v1	Schizophrenia	5	0.92	0.55	1.54	0.749578	15	44430	0.475493
IKZF2.Q9UKS7.OID21213.v1	Schizophrenia	6	0.95	0.6	1.5	0.83398	19	44430	0.435302
IKZF2.Q9UKS7.OID21213.v1	Schizophrenia	7	1.08	0.72	1.62	0.721368	24	44430	0.180805
IKZF2.Q9UKS7.OID21213.v1	Schizophrenia	8	0.95	0.66	1.38	0.789664	29	44430	0.839672
IKZF2.Q9UKS7.OID21213.v1	Schizophrenia	9	0.93	0.65	1.34	0.706668	30	44430	0.724664
IKZF2.Q9UKS7.OID21213.v1	Schizophrenia	10	0.96	0.68	1.35	0.802728	34	44430	0.895294
IKZF2.Q9UKS7.OID21213.v1	Schizophrenia	11	1.01	0.73	1.39	0.957839	39	44430	0.68109
IKZF2.Q9UKS7.OID21213.v1	Schizophrenia	12	0.95	0.7	1.28	0.721947	44	44430	0.78091
IKZF2.Q9UKS7.OID21213.v1	Schizophrenia	13	0.95	0.7	1.28	0.721947	44	44430	0.78091
IKZF2.Q9UKS7.OID21213.v1	Schizophrenia	14	0.91	0.67	1.22	0.520986	45	44430	0.455323
IKZF2.Q9UKS7.OID21213.v1	Schizophrenia	15	0.91	0.67	1.22	0.520986	45	44430	0.455323
IKZF2.Q9UKS7.OID21213.v1	Schizophrenia	16	0.91	0.67	1.22	0.520986	45	44430	0.455323
IKZF2.Q9UKS7.OID21213.v1	Schizophrenia	17	0.91	0.67	1.22	0.520986	45	44430	0.455323
SLAMF8.Q9P0V8.OID21214.v1	Schizophrenia	1	0.9	0.24	3.38	0.873538	2	44430	17732
SLAMF8.Q9P0V8.OID21214.v1	Schizophrenia	2	1.25	0.43	3.66	0.685337	3	44430	17733
SLAMF8.Q9P0V8.OID21214.v1	Schizophrenia	3	1.35	0.63	2.89	0.439549	7	44430	17734
SLAMF8.Q9P0V8.OID21214.v1	Schizophrenia	4	1.12	0.63	2.02	0.694033	12	44430	0.299917
SLAMF8.Q9P0V8.OID21214.v1	Schizophrenia	5	1.03	0.61	1.72	0.92347	15	44430	0.305126
SLAMF8.Q9P0V8.OID21214.v1	Schizophrenia	6	0.99	0.62	1.57	0.970224	19	44430	0.29086
SLAMF8.Q9P0V8.OID21214.v1	Schizophrenia	7	0.93	0.62	1.41	0.743359	24	44430	0.2638
SLAMF8.Q9P0V8.OID21214.v1	Schizophrenia	8	0.87	0.6	1.25	0.446308	29	44430	0.205242
SLAMF8.Q9P0V8.OID21214.v1	Schizophrenia	9	0.88	0.61	1.27	0.497388	30	44430	0.297114
SLAMF8.Q9P0V8.OID21214.v1	Schizophrenia	10	0.87	0.61	1.22	0.411769	34	44430	0.306734
SLAMF8.Q9P0V8.OID21214.v1	Schizophrenia	11	0.92	0.67	1.27	0.6046	39	44430	0.873466
SLAMF8.Q9P0V8.OID21214.v1	Schizophrenia	12	0.91	0.67	1.23	0.547082	44	44430	0.753081
SLAMF8.Q9P0V8.OID21214.v1	Schizophrenia	13	0.91	0.67	1.23	0.547082	44	44430	0.753081
SLAMF8.Q9P0V8.OID21214.v1	Schizophrenia	14	0.91	0.67	1.22	0.522857	45	44430	0.686426
SLAMF8.Q9P0V8.OID21214.v1	Schizophrenia	15	0.91	0.67	1.22	0.522857	45	44430	0.686426
SLAMF8.Q9P0V8.OID21214.v1	Schizophrenia	16	0.91	0.67	1.22	0.522857	45	44430	0.686426
SLAMF8.Q9P0V8.OID21214.v1	Schizophrenia	17	0.91	0.67	1.22	0.522857	45	44430	0.686426
FCGR2B.P31994.OID21215.v1	Schizophrenia	1	0.57	0.14	2.29	0.42733	2	44430	17749
FCGR2B.P31994.OID21215.v1	Schizophrenia	2	0.83	0.27	2.53	0.743326	3	44430	17750
FCGR2B.P31994.OID21215.v1	Schizophrenia	3	0.99	0.47	2.09	0.972609	7	44430	17751
FCGR2B.P31994.OID21215.v1	Schizophrenia	4	0.9	0.51	1.59	0.724165	12	44430	0.559962
FCGR2B.P31994.OID21215.v1	Schizophrenia	5	1.14	0.69	1.9	0.608693	15	44430	0.304
FCGR2B.P31994.OID21215.v1	Schizophrenia	6	1.14	0.73	1.79	0.570009	19	44430	0.398064
FCGR2B.P31994.OID21215.v1	Schizophrenia	7	1.06	0.71	1.59	0.764997	24	44430	0.907706
FCGR2B.P31994.OID21215.v1	Schizophrenia	8	0.89	0.62	1.28	0.519499	29	44430	0.16106
FCGR2B.P31994.OID21215.v1	Schizophrenia	9	0.91	0.63	1.3	0.595349	30	44430	0.249062
FCGR2B.P31994.OID21215.v1	Schizophrenia	10	0.81	0.58	1.13	0.212888	34	44430	0.0479427
FCGR2B.P31994.OID21215.v1	Schizophrenia	11	0.8	0.59	1.09	0.161244	39	44430	0.107189
FCGR2B.P31994.OID21215.v1	Schizophrenia	12	0.87	0.65	1.17	0.349881	44	44430	0.679761
FCGR2B.P31994.OID21215.v1	Schizophrenia	13	0.87	0.65	1.17	0.349881	44	44430	0.679761
FCGR2B.P31994.OID21215.v1	Schizophrenia	14	0.88	0.66	1.18	0.40095	45	44430	0.813897
FCGR2B.P31994.OID21215.v1	Schizophrenia	15	0.88	0.66	1.18	0.40095	45	44430	0.813897
FCGR2B.P31994.OID21215.v1	Schizophrenia	16	0.88	0.66	1.18	0.40095	45	44430	0.813897
FCGR2B.P31994.OID21215.v1	Schizophrenia	17	0.88	0.66	1.18	0.40095	45	44430	0.813897
GFOD2.Q3B7J2.OID21216.v1	Schizophrenia	1	0.81	0.19	3.57	0.784158	2	44430	17766
GFOD2.Q3B7J2.OID21216.v1	Schizophrenia	2	1.07	0.35	3.24	0.910028	3	44430	17767
GFOD2.Q3B7J2.OID21216.v1	Schizophrenia	3	0.98	0.47	2.04	0.949919	7	44430	17768
GFOD2.Q3B7J2.OID21216.v1	Schizophrenia	4	0.94	0.53	1.66	0.830205	12	44430	0.941407
GFOD2.Q3B7J2.OID21216.v1	Schizophrenia	5	0.96	0.57	1.59	0.863633	15	44430	0.862501
GFOD2.Q3B7J2.OID21216.v1	Schizophrenia	6	0.87	0.56	1.38	0.561469	19	44430	0.81785
GFOD2.Q3B7J2.OID21216.v1	Schizophrenia	7	0.85	0.57	1.27	0.433806	24	44430	0.751144
GFOD2.Q3B7J2.OID21216.v1	Schizophrenia	8	0.86	0.6	1.25	0.436117	29	44430	0.896644
GFOD2.Q3B7J2.OID21216.v1	Schizophrenia	9	0.84	0.58	1.2	0.332148	30	44430	0.660784
GFOD2.Q3B7J2.OID21216.v1	Schizophrenia	10	0.84	0.6	1.18	0.328354	34	44430	0.826462
GFOD2.Q3B7J2.OID21216.v1	Schizophrenia	11	0.82	0.6	1.12	0.218446	39	44430	0.661415
GFOD2.Q3B7J2.OID21216.v1	Schizophrenia	12	0.81	0.6	1.09	0.161397	44	44430	0.659342
GFOD2.Q3B7J2.OID21216.v1	Schizophrenia	13	0.81	0.6	1.09	0.161397	44	44430	0.659342
GFOD2.Q3B7J2.OID21216.v1	Schizophrenia	14	0.79	0.59	1.06	0.122306	45	44430	0.509101
GFOD2.Q3B7J2.OID21216.v1	Schizophrenia	15	0.79	0.59	1.06	0.122306	45	44430	0.509101
GFOD2.Q3B7J2.OID21216.v1	Schizophrenia	16	0.79	0.59	1.06	0.122306	45	44430	0.509101
GFOD2.Q3B7J2.OID21216.v1	Schizophrenia	17	0.79	0.59	1.06	0.122306	45	44430	0.509101
BIRC2.Q13490.OID21217.v1	Schizophrenia	1	1.3	0.33	5.07	0.7037	2	44430	17783
BIRC2.Q13490.OID21217.v1	Schizophrenia	2	1.47	0.49	4.37	0.493423	3	44430	17784
BIRC2.Q13490.OID21217.v1	Schizophrenia	3	1.3	0.61	2.74	0.495196	7	44430	17785
BIRC2.Q13490.OID21217.v1	Schizophrenia	4	1.32	0.75	2.33	0.338683	12	44430	0.94614
BIRC2.Q13490.OID21217.v1	Schizophrenia	5	1.44	0.87	2.41	0.159304	15	44430	0.610929
BIRC2.Q13490.OID21217.v1	Schizophrenia	6	1.43	0.91	2.25	0.120228	19	44430	0.659006
BIRC2.Q13490.OID21217.v1	Schizophrenia	7	1.44	0.97	2.16	0.0739767	24	44430	0.690004
BIRC2.Q13490.OID21217.v1	Schizophrenia	8	1.43	0.99	2.06	0.0549766	29	44430	0.898542
BIRC2.Q13490.OID21217.v1	Schizophrenia	9	1.39	0.97	2	0.0710126	30	44430	0.895444
BIRC2.Q13490.OID21217.v1	Schizophrenia	10	1.31	0.94	1.84	0.114706	34	44430	0.491618
BIRC2.Q13490.OID21217.v1	Schizophrenia	11	1.37	1	1.88	0.0489167	39	44430	0.899999
BIRC2.Q13490.OID21217.v1	Schizophrenia	12	1.39	1.04	1.88	0.0279189	44	44430	0.938244
BIRC2.Q13490.OID21217.v1	Schizophrenia	13	1.39	1.04	1.88	0.0279189	44	44430	0.938244
BIRC2.Q13490.OID21217.v1	Schizophrenia	14	1.44	1.08	1.93	0.0144716	45	44430	0.645104
BIRC2.Q13490.OID21217.v1	Schizophrenia	15	1.44	1.08	1.93	0.0144716	45	44430	0.645104
BIRC2.Q13490.OID21217.v1	Schizophrenia	16	1.44	1.08	1.93	0.0144716	45	44430	0.645104
BIRC2.Q13490.OID21217.v1	Schizophrenia	17	1.44	1.08	1.93	0.0144716	45	44430	0.645104
SFTPA2.Q8IWL1.OID21218.v1	Schizophrenia	1	0.39	0.12	1.26	0.115337	2	44430	17800
SFTPA2.Q8IWL1.OID21218.v1	Schizophrenia	2	0.47	0.18	1.24	0.126773	3	44430	17801
SFTPA2.Q8IWL1.OID21218.v1	Schizophrenia	3	0.96	0.45	2.01	0.905306	7	44430	17802
SFTPA2.Q8IWL1.OID21218.v1	Schizophrenia	4	0.88	0.5	1.57	0.677227	12	44430	0.747881
SFTPA2.Q8IWL1.OID21218.v1	Schizophrenia	5	0.9	0.54	1.51	0.697521	15	44430	0.869321
SFTPA2.Q8IWL1.OID21218.v1	Schizophrenia	6	0.89	0.56	1.39	0.598324	19	44430	0.874119
SFTPA2.Q8IWL1.OID21218.v1	Schizophrenia	7	0.87	0.58	1.31	0.515044	24	44430	0.640389
SFTPA2.Q8IWL1.OID21218.v1	Schizophrenia	8	0.97	0.67	1.41	0.891212	29	44430	0.404493
SFTPA2.Q8IWL1.OID21218.v1	Schizophrenia	9	0.96	0.67	1.38	0.815953	30	44430	0.536597
SFTPA2.Q8IWL1.OID21218.v1	Schizophrenia	10	1.01	0.72	1.42	0.96295	34	44430	0.288659
SFTPA2.Q8IWL1.OID21218.v1	Schizophrenia	11	0.94	0.69	1.29	0.700225	39	44430	0.663523
SFTPA2.Q8IWL1.OID21218.v1	Schizophrenia	12	0.98	0.73	1.32	0.898594	44	44430	0.431647
SFTPA2.Q8IWL1.OID21218.v1	Schizophrenia	13	0.98	0.73	1.32	0.898594	44	44430	0.431647
SFTPA2.Q8IWL1.OID21218.v1	Schizophrenia	14	0.98	0.73	1.31	0.871063	45	44430	0.543401
SFTPA2.Q8IWL1.OID21218.v1	Schizophrenia	15	0.98	0.73	1.31	0.871063	45	44430	0.543401
SFTPA2.Q8IWL1.OID21218.v1	Schizophrenia	16	0.98	0.73	1.31	0.871063	45	44430	0.543401
SFTPA2.Q8IWL1.OID21218.v1	Schizophrenia	17	0.98	0.73	1.31	0.871063	45	44430	0.543401
STX6.O43752.OID21219.v1	Schizophrenia	1	2.03	0.36	11.42	0.42162	2	44430	17817
STX6.O43752.OID21219.v1	Schizophrenia	2	2.31	0.75	7.13	0.146157	3	44430	17818
STX6.O43752.OID21219.v1	Schizophrenia	3	1.78	0.83	3.8	0.139084	7	44430	17819
STX6.O43752.OID21219.v1	Schizophrenia	4	1.79	1.02	3.17	0.0437787	12	44430	0.964886
STX6.O43752.OID21219.v1	Schizophrenia	5	1.51	0.91	2.53	0.113084	15	44430	0.385601
STX6.O43752.OID21219.v1	Schizophrenia	6	1.4	0.88	2.21	0.153516	19	44430	0.396275
STX6.O43752.OID21219.v1	Schizophrenia	7	1.44	0.96	2.18	0.0782853	24	44430	0.714466
STX6.O43752.OID21219.v1	Schizophrenia	8	1.29	0.89	1.88	0.175092	29	44430	0.255532
STX6.O43752.OID21219.v1	Schizophrenia	9	1.25	0.87	1.81	0.230416	30	44430	0.163086
STX6.O43752.OID21219.v1	Schizophrenia	10	1.27	0.9	1.8	0.169063	34	44430	0.264081
STX6.O43752.OID21219.v1	Schizophrenia	11	1.26	0.92	1.74	0.153442	39	44430	0.345241
STX6.O43752.OID21219.v1	Schizophrenia	12	1.23	0.91	1.66	0.185002	44	44430	0.283107
STX6.O43752.OID21219.v1	Schizophrenia	13	1.23	0.91	1.66	0.185002	44	44430	0.283107
STX6.O43752.OID21219.v1	Schizophrenia	14	1.24	0.92	1.68	0.153873	45	44430	0.363335
STX6.O43752.OID21219.v1	Schizophrenia	15	1.24	0.92	1.68	0.153873	45	44430	0.363335
STX6.O43752.OID21219.v1	Schizophrenia	16	1.24	0.92	1.68	0.153873	45	44430	0.363335
STX6.O43752.OID21219.v1	Schizophrenia	17	1.24	0.92	1.68	0.153873	45	44430	0.363335
TBL1X.O60907.OID21220.v1	Schizophrenia	1	1.08	0.28	4.1	0.914413	2	44430	17834
TBL1X.O60907.OID21220.v1	Schizophrenia	2	1.52	0.51	4.51	0.452232	3	44430	17835
TBL1X.O60907.OID21220.v1	Schizophrenia	3	1.59	0.76	3.33	0.21694	7	44430	17836
TBL1X.O60907.OID21220.v1	Schizophrenia	4	1.49	0.85	2.62	0.167307	12	44430	0.881759
TBL1X.O60907.OID21220.v1	Schizophrenia	5	1.64	0.99	2.73	0.0569024	15	44430	0.659093
TBL1X.O60907.OID21220.v1	Schizophrenia	6	1.6	1.02	2.51	0.0417645	19	44430	0.744175
TBL1X.O60907.OID21220.v1	Schizophrenia	7	1.41	0.94	2.1	0.0943967	24	44430	0.500253
TBL1X.O60907.OID21220.v1	Schizophrenia	8	1.32	0.92	1.9	0.135929	29	44430	0.277873
TBL1X.O60907.OID21220.v1	Schizophrenia	9	1.31	0.92	1.88	0.135195	30	44430	0.282066
TBL1X.O60907.OID21220.v1	Schizophrenia	10	1.28	0.92	1.79	0.14753	34	44430	0.253014
TBL1X.O60907.OID21220.v1	Schizophrenia	11	1.32	0.97	1.81	0.0801199	39	44430	0.525284
TBL1X.O60907.OID21220.v1	Schizophrenia	12	1.33	0.99	1.78	0.0595552	44	44430	0.687806
TBL1X.O60907.OID21220.v1	Schizophrenia	13	1.33	0.99	1.78	0.0595552	44	44430	0.687806
TBL1X.O60907.OID21220.v1	Schizophrenia	14	1.35	1.01	1.81	0.0423701	45	44430	0.855843
TBL1X.O60907.OID21220.v1	Schizophrenia	15	1.35	1.01	1.81	0.0423701	45	44430	0.855843
TBL1X.O60907.OID21220.v1	Schizophrenia	16	1.35	1.01	1.81	0.0423701	45	44430	0.855843
TBL1X.O60907.OID21220.v1	Schizophrenia	17	1.35	1.01	1.81	0.0423701	45	44430	0.855843
PSMA1.P25786.OID21221.v1	Schizophrenia	1	0.54	0.14	2.11	0.375574	2	44430	17851
PSMA1.P25786.OID21221.v1	Schizophrenia	2	0.97	0.31	3.04	0.961094	3	44430	17852
PSMA1.P25786.OID21221.v1	Schizophrenia	3	1.33	0.63	2.8	0.459922	7	44430	17853
PSMA1.P25786.OID21221.v1	Schizophrenia	4	1.04	0.59	1.84	0.889363	12	44430	0.731766
PSMA1.P25786.OID21221.v1	Schizophrenia	5	0.87	0.52	1.45	0.587976	15	44430	0.412068
PSMA1.P25786.OID21221.v1	Schizophrenia	6	0.82	0.52	1.28	0.379996	19	44430	0.333547
PSMA1.P25786.OID21221.v1	Schizophrenia	7	0.85	0.57	1.28	0.441317	24	44430	0.732747
PSMA1.P25786.OID21221.v1	Schizophrenia	8	0.8	0.55	1.15	0.219267	29	44430	0.428816
PSMA1.P25786.OID21221.v1	Schizophrenia	9	0.82	0.57	1.17	0.268156	30	44430	0.61956
PSMA1.P25786.OID21221.v1	Schizophrenia	10	0.86	0.62	1.21	0.391514	34	44430	0.886149
PSMA1.P25786.OID21221.v1	Schizophrenia	11	0.87	0.63	1.19	0.36993	39	44430	0.928149
PSMA1.P25786.OID21221.v1	Schizophrenia	12	0.87	0.65	1.17	0.353011	44	44430	0.834337
PSMA1.P25786.OID21221.v1	Schizophrenia	13	0.87	0.65	1.17	0.353011	44	44430	0.834337
PSMA1.P25786.OID21221.v1	Schizophrenia	14	0.9	0.67	1.2	0.459991	45	44430	0.576027
PSMA1.P25786.OID21221.v1	Schizophrenia	15	0.9	0.67	1.2	0.459991	45	44430	0.576027
PSMA1.P25786.OID21221.v1	Schizophrenia	16	0.9	0.67	1.2	0.459991	45	44430	0.576027
PSMA1.P25786.OID21221.v1	Schizophrenia	17	0.9	0.67	1.2	0.459991	45	44430	0.576027
SH2B3.Q9UQQ2.OID21222.v1	Schizophrenia	1	0.86	0.24	3.15	0.821472	2	44430	17868
SH2B3.Q9UQQ2.OID21222.v1	Schizophrenia	2	1.33	0.45	3.98	0.608544	3	44430	17869
SH2B3.Q9UQQ2.OID21222.v1	Schizophrenia	3	1.27	0.61	2.65	0.527749	7	44430	17870
SH2B3.Q9UQQ2.OID21222.v1	Schizophrenia	4	1.2	0.68	2.12	0.518525	12	44430	0.784964
SH2B3.Q9UQQ2.OID21222.v1	Schizophrenia	5	1.34	0.8	2.22	0.263743	15	44430	0.685774
SH2B3.Q9UQQ2.OID21222.v1	Schizophrenia	6	1.37	0.87	2.14	0.175012	19	44430	0.547029
SH2B3.Q9UQQ2.OID21222.v1	Schizophrenia	7	1.31	0.88	1.95	0.185518	24	44430	0.956194
SH2B3.Q9UQQ2.OID21222.v1	Schizophrenia	8	1.32	0.91	1.89	0.139436	29	44430	0.998331
SH2B3.Q9UQQ2.OID21222.v1	Schizophrenia	9	1.27	0.89	1.82	0.18801	30	44430	0.700073
SH2B3.Q9UQQ2.OID21222.v1	Schizophrenia	10	1.26	0.9	1.77	0.173075	34	44430	0.717294
SH2B3.Q9UQQ2.OID21222.v1	Schizophrenia	11	1.3	0.95	1.79	0.096926	39	44430	0.984239
SH2B3.Q9UQQ2.OID21222.v1	Schizophrenia	12	1.33	0.99	1.79	0.0583922	44	44430	0.787854
SH2B3.Q9UQQ2.OID21222.v1	Schizophrenia	13	1.33	0.99	1.79	0.0583922	44	44430	0.787854
SH2B3.Q9UQQ2.OID21222.v1	Schizophrenia	14	1.37	1.02	1.83	0.0358705	45	44430	0.55847
SH2B3.Q9UQQ2.OID21222.v1	Schizophrenia	15	1.37	1.02	1.83	0.0358705	45	44430	0.55847
SH2B3.Q9UQQ2.OID21222.v1	Schizophrenia	16	1.37	1.02	1.83	0.0358705	45	44430	0.55847
SH2B3.Q9UQQ2.OID21222.v1	Schizophrenia	17	1.37	1.02	1.83	0.0358705	45	44430	0.55847
NDUFS6.O75380.OID21224.v1	Schizophrenia	1	0.82	0.21	3.2	0.773356	2	44430	17885
NDUFS6.O75380.OID21224.v1	Schizophrenia	2	1.2	0.39	3.67	0.752174	3	44430	17886
NDUFS6.O75380.OID21224.v1	Schizophrenia	3	1.58	0.73	3.39	0.242843	7	44430	17887
NDUFS6.O75380.OID21224.v1	Schizophrenia	4	1.38	0.78	2.44	0.268215	12	44430	0.682584
NDUFS6.O75380.OID21224.v1	Schizophrenia	5	1.46	0.87	2.45	0.148006	15	44430	0.835385
NDUFS6.O75380.OID21224.v1	Schizophrenia	6	1.35	0.86	2.13	0.197429	19	44430	0.817596
NDUFS6.O75380.OID21224.v1	Schizophrenia	7	1.33	0.89	2	0.163016	24	44430	0.776127
NDUFS6.O75380.OID21224.v1	Schizophrenia	8	1.48	1.02	2.14	0.0381131	29	44430	0.499518
NDUFS6.O75380.OID21224.v1	Schizophrenia	9	1.49	1.04	2.15	0.0307918	30	44430	0.480909
NDUFS6.O75380.OID21224.v1	Schizophrenia	10	1.53	1.09	2.15	0.0147302	34	44430	0.438226
NDUFS6.O75380.OID21224.v1	Schizophrenia	11	1.4	1.02	1.92	0.0385502	39	44430	0.892256
NDUFS6.O75380.OID21224.v1	Schizophrenia	12	1.36	1.01	1.83	0.044787	44	44430	0.625972
NDUFS6.O75380.OID21224.v1	Schizophrenia	13	1.36	1.01	1.83	0.044787	44	44430	0.625972
NDUFS6.O75380.OID21224.v1	Schizophrenia	14	1.39	1.04	1.87	0.0277586	45	44430	0.844747
NDUFS6.O75380.OID21224.v1	Schizophrenia	15	1.39	1.04	1.87	0.0277586	45	44430	0.844747
NDUFS6.O75380.OID21224.v1	Schizophrenia	16	1.39	1.04	1.87	0.0277586	45	44430	0.844747
NDUFS6.O75380.OID21224.v1	Schizophrenia	17	1.39	1.04	1.87	0.0277586	45	44430	0.844747
PRKRA.O75569.OID21225.v1	Schizophrenia	1	0.48	0.1	2.4	0.369522	2	44430	17902
PRKRA.O75569.OID21225.v1	Schizophrenia	2	1.05	0.34	3.26	0.937254	3	44430	17903
PRKRA.O75569.OID21225.v1	Schizophrenia	3	0.99	0.46	2.12	0.984563	7	44430	17904
PRKRA.O75569.OID21225.v1	Schizophrenia	4	0.9	0.5	1.6	0.711938	12	44430	0.403903
PRKRA.O75569.OID21225.v1	Schizophrenia	5	1.06	0.63	1.79	0.822761	15	44430	0.680957
PRKRA.O75569.OID21225.v1	Schizophrenia	6	1.07	0.67	1.7	0.781661	19	44430	0.603559
PRKRA.O75569.OID21225.v1	Schizophrenia	7	1.05	0.69	1.59	0.821493	24	44430	0.792525
PRKRA.O75569.OID21225.v1	Schizophrenia	8	1.08	0.74	1.58	0.678993	29	44430	0.692449
PRKRA.O75569.OID21225.v1	Schizophrenia	9	1.07	0.74	1.56	0.703341	30	44430	0.806671
PRKRA.O75569.OID21225.v1	Schizophrenia	10	1.03	0.73	1.46	0.856902	34	44430	0.892938
PRKRA.O75569.OID21225.v1	Schizophrenia	11	1.03	0.74	1.42	0.879279	39	44430	0.90509
PRKRA.O75569.OID21225.v1	Schizophrenia	12	1.11	0.81	1.5	0.520938	44	44430	0.556123
PRKRA.O75569.OID21225.v1	Schizophrenia	13	1.11	0.81	1.5	0.520938	44	44430	0.556123
PRKRA.O75569.OID21225.v1	Schizophrenia	14	1.13	0.83	1.53	0.430376	45	44430	0.433289
PRKRA.O75569.OID21225.v1	Schizophrenia	15	1.13	0.83	1.53	0.430376	45	44430	0.433289
PRKRA.O75569.OID21225.v1	Schizophrenia	16	1.13	0.83	1.53	0.430376	45	44430	0.433289
PRKRA.O75569.OID21225.v1	Schizophrenia	17	1.13	0.83	1.53	0.430376	45	44430	0.433289
DDX58.O95786.OID21226.v1	Schizophrenia	1	1.06	0.28	4.07	0.928093	2	44430	17919
DDX58.O95786.OID21226.v1	Schizophrenia	2	1.49	0.5	4.43	0.477523	3	44430	17920
DDX58.O95786.OID21226.v1	Schizophrenia	3	1.89	0.88	4.07	0.105239	7	44430	17921
DDX58.O95786.OID21226.v1	Schizophrenia	4	1.69	0.95	2.99	0.0732783	12	44430	0.990396
DDX58.O95786.OID21226.v1	Schizophrenia	5	1.69	1.01	2.83	0.0467712	15	44430	0.962692
DDX58.O95786.OID21226.v1	Schizophrenia	6	1.49	0.94	2.36	0.0860599	19	44430	0.590999
DDX58.O95786.OID21226.v1	Schizophrenia	7	1.35	0.9	2.03	0.148968	24	44430	0.292112
DDX58.O95786.OID21226.v1	Schizophrenia	8	1.43	0.99	2.06	0.060093	29	44430	0.742061
DDX58.O95786.OID21226.v1	Schizophrenia	9	1.49	1.03	2.14	0.0323843	30	44430	0.950896
DDX58.O95786.OID21226.v1	Schizophrenia	10	1.43	1.02	2.01	0.039088	34	44430	0.754389
DDX58.O95786.OID21226.v1	Schizophrenia	11	1.5	1.09	2.06	0.0120769	39	44430	0.848014
DDX58.O95786.OID21226.v1	Schizophrenia	12	1.41	1.04	1.9	0.0246733	44	44430	0.614898
DDX58.O95786.OID21226.v1	Schizophrenia	13	1.41	1.04	1.9	0.0246733	44	44430	0.614898
DDX58.O95786.OID21226.v1	Schizophrenia	14	1.41	1.05	1.9	0.0212726	45	44430	0.651938
DDX58.O95786.OID21226.v1	Schizophrenia	15	1.41	1.05	1.9	0.0212726	45	44430	0.651938
DDX58.O95786.OID21226.v1	Schizophrenia	16	1.41	1.05	1.9	0.0212726	45	44430	0.651938
DDX58.O95786.OID21226.v1	Schizophrenia	17	1.41	1.05	1.9	0.0212726	45	44430	0.651938
NAMPT.P43490.OID21227.v1	Schizophrenia	1	1.15	0.3	4.43	0.838984	2	44430	17936
NAMPT.P43490.OID21227.v1	Schizophrenia	2	1.87	0.63	5.52	0.255695	3	44430	17937
NAMPT.P43490.OID21227.v1	Schizophrenia	3	2.51	1.16	5.43	0.0189837	7	44430	17938
NAMPT.P43490.OID21227.v1	Schizophrenia	4	1.96	1.1	3.5	0.0225279	12	44430	0.240165
NAMPT.P43490.OID21227.v1	Schizophrenia	5	1.8	1.07	3.03	0.0279208	15	44430	0.214219
NAMPT.P43490.OID21227.v1	Schizophrenia	6	1.62	1.02	2.58	0.0418978	19	44430	0.226172
NAMPT.P43490.OID21227.v1	Schizophrenia	7	1.35	0.89	2.05	0.152314	24	44430	0.0498611
NAMPT.P43490.OID21227.v1	Schizophrenia	8	1.32	0.91	1.93	0.142567	29	44430	0.119669
NAMPT.P43490.OID21227.v1	Schizophrenia	9	1.34	0.93	1.94	0.117531	30	44430	0.168084
NAMPT.P43490.OID21227.v1	Schizophrenia	10	1.34	0.95	1.9	0.0931546	34	44430	0.243688
NAMPT.P43490.OID21227.v1	Schizophrenia	11	1.38	1	1.9	0.0500258	39	44430	0.558386
NAMPT.P43490.OID21227.v1	Schizophrenia	12	1.43	1.06	1.94	0.020666	44	44430	0.859315
NAMPT.P43490.OID21227.v1	Schizophrenia	13	1.43	1.06	1.94	0.020666	44	44430	0.859315
NAMPT.P43490.OID21227.v1	Schizophrenia	14	1.4	1.04	1.89	0.0281173	45	44430	0.647334
NAMPT.P43490.OID21227.v1	Schizophrenia	15	1.4	1.04	1.89	0.0281173	45	44430	0.647334
NAMPT.P43490.OID21227.v1	Schizophrenia	16	1.4	1.04	1.89	0.0281173	45	44430	0.647334
NAMPT.P43490.OID21227.v1	Schizophrenia	17	1.4	1.04	1.89	0.0281173	45	44430	0.647334
CLEC6A.Q6EIG7.OID21228.v1	Schizophrenia	1	0.69	0.18	2.6	0.581172	2	44430	17953
CLEC6A.Q6EIG7.OID21228.v1	Schizophrenia	2	0.7	0.24	2.06	0.519179	3	44430	17954
CLEC6A.Q6EIG7.OID21228.v1	Schizophrenia	3	0.76	0.36	1.59	0.466639	7	44430	17955
CLEC6A.Q6EIG7.OID21228.v1	Schizophrenia	4	0.81	0.46	1.42	0.463142	12	44430	0.632194
CLEC6A.Q6EIG7.OID21228.v1	Schizophrenia	5	0.76	0.46	1.25	0.282224	15	44430	0.607194
CLEC6A.Q6EIG7.OID21228.v1	Schizophrenia	6	0.98	0.63	1.53	0.9399	19	44430	0.297769
CLEC6A.Q6EIG7.OID21228.v1	Schizophrenia	7	1.03	0.7	1.53	0.879171	24	44430	0.326814
CLEC6A.Q6EIG7.OID21228.v1	Schizophrenia	8	0.95	0.66	1.36	0.776961	29	44430	0.796347
CLEC6A.Q6EIG7.OID21228.v1	Schizophrenia	9	1	0.71	1.43	0.984861	30	44430	0.460239
CLEC6A.Q6EIG7.OID21228.v1	Schizophrenia	10	1.11	0.8	1.55	0.534787	34	44430	0.152543
CLEC6A.Q6EIG7.OID21228.v1	Schizophrenia	11	1.03	0.75	1.4	0.866806	39	44430	0.469786
CLEC6A.Q6EIG7.OID21228.v1	Schizophrenia	12	1.01	0.75	1.35	0.951584	44	44430	0.682392
CLEC6A.Q6EIG7.OID21228.v1	Schizophrenia	13	1.01	0.75	1.35	0.951584	44	44430	0.682392
CLEC6A.Q6EIG7.OID21228.v1	Schizophrenia	14	0.97	0.73	1.29	0.831165	45	44430	0.87604
CLEC6A.Q6EIG7.OID21228.v1	Schizophrenia	15	0.97	0.73	1.29	0.831165	45	44430	0.87604
CLEC6A.Q6EIG7.OID21228.v1	Schizophrenia	16	0.97	0.73	1.29	0.831165	45	44430	0.87604
CLEC6A.Q6EIG7.OID21228.v1	Schizophrenia	17	0.97	0.73	1.29	0.831165	45	44430	0.87604
SUGT1.Q9Y2Z0.OID21229.v1	Schizophrenia	1	0.81	0.19	3.41	0.768378	2	44430	17970
SUGT1.Q9Y2Z0.OID21229.v1	Schizophrenia	2	1.03	0.34	3.09	0.959626	3	44430	17971
SUGT1.Q9Y2Z0.OID21229.v1	Schizophrenia	3	1.21	0.57	2.55	0.619472	7	44430	17972
SUGT1.Q9Y2Z0.OID21229.v1	Schizophrenia	4	1.38	0.78	2.44	0.268675	12	44430	0.391042
SUGT1.Q9Y2Z0.OID21229.v1	Schizophrenia	5	1.48	0.88	2.46	0.13632	15	44430	0.313295
SUGT1.Q9Y2Z0.OID21229.v1	Schizophrenia	6	1.56	0.99	2.46	0.0544182	19	44430	0.221977
SUGT1.Q9Y2Z0.OID21229.v1	Schizophrenia	7	1.42	0.95	2.13	0.0871634	24	44430	0.820668
SUGT1.Q9Y2Z0.OID21229.v1	Schizophrenia	8	1.48	1.02	2.13	0.0372316	29	44430	0.694152
SUGT1.Q9Y2Z0.OID21229.v1	Schizophrenia	9	1.47	1.03	2.11	0.0348235	30	44430	0.730626
SUGT1.Q9Y2Z0.OID21229.v1	Schizophrenia	10	1.36	0.97	1.91	0.0713751	34	44430	0.683864
SUGT1.Q9Y2Z0.OID21229.v1	Schizophrenia	11	1.34	0.98	1.84	0.0675455	39	44430	0.635508
SUGT1.Q9Y2Z0.OID21229.v1	Schizophrenia	12	1.35	1	1.81	0.048124	44	44430	0.780626
SUGT1.Q9Y2Z0.OID21229.v1	Schizophrenia	13	1.35	1	1.81	0.048124	44	44430	0.780626
SUGT1.Q9Y2Z0.OID21229.v1	Schizophrenia	14	1.37	1.02	1.84	0.0353604	45	44430	0.932305
SUGT1.Q9Y2Z0.OID21229.v1	Schizophrenia	15	1.37	1.02	1.84	0.0353604	45	44430	0.932305
SUGT1.Q9Y2Z0.OID21229.v1	Schizophrenia	16	1.37	1.02	1.84	0.0353604	45	44430	0.932305
SUGT1.Q9Y2Z0.OID21229.v1	Schizophrenia	17	1.37	1.02	1.84	0.0353604	45	44430	0.932305
CHAC2.Q8WUX2.OID21230.v1	Schizophrenia	1	0.82	0.19	3.54	0.786813	2	44430	17987
CHAC2.Q8WUX2.OID21230.v1	Schizophrenia	2	1.78	0.57	5.52	0.317615	3	44430	17988
CHAC2.Q8WUX2.OID21230.v1	Schizophrenia	3	1.28	0.6	2.74	0.52809	7	44430	17989
CHAC2.Q8WUX2.OID21230.v1	Schizophrenia	4	1.06	0.59	1.89	0.840646	12	44430	0.292641
CHAC2.Q8WUX2.OID21230.v1	Schizophrenia	5	1.08	0.65	1.82	0.758192	15	44430	0.609654
CHAC2.Q8WUX2.OID21230.v1	Schizophrenia	6	1.27	0.8	2.02	0.31222	19	44430	0.447211
CHAC2.Q8WUX2.OID21230.v1	Schizophrenia	7	1.22	0.81	1.83	0.348662	24	44430	0.837629
CHAC2.Q8WUX2.OID21230.v1	Schizophrenia	8	1.28	0.88	1.86	0.188654	29	44430	0.632698
CHAC2.Q8WUX2.OID21230.v1	Schizophrenia	9	1.27	0.88	1.83	0.200865	30	44430	0.758356
CHAC2.Q8WUX2.OID21230.v1	Schizophrenia	10	1.29	0.91	1.82	0.148063	34	44430	0.703653
CHAC2.Q8WUX2.OID21230.v1	Schizophrenia	11	1.24	0.9	1.7	0.191878	39	44430	0.962231
CHAC2.Q8WUX2.OID21230.v1	Schizophrenia	12	1.27	0.94	1.72	0.115065	44	44430	0.775932
CHAC2.Q8WUX2.OID21230.v1	Schizophrenia	13	1.27	0.94	1.72	0.115065	44	44430	0.775932
CHAC2.Q8WUX2.OID21230.v1	Schizophrenia	14	1.28	0.95	1.73	0.102566	45	44430	0.734453
CHAC2.Q8WUX2.OID21230.v1	Schizophrenia	15	1.28	0.95	1.73	0.102566	45	44430	0.734453
CHAC2.Q8WUX2.OID21230.v1	Schizophrenia	16	1.28	0.95	1.73	0.102566	45	44430	0.734453
CHAC2.Q8WUX2.OID21230.v1	Schizophrenia	17	1.28	0.95	1.73	0.102566	45	44430	0.734453
GNE.Q9Y223.OID21231.v1	Schizophrenia	1	0.81	0.2	3.29	0.764307	2	44430	18004
GNE.Q9Y223.OID21231.v1	Schizophrenia	2	1.02	0.34	3.08	0.969417	3	44430	18005
GNE.Q9Y223.OID21231.v1	Schizophrenia	3	1.33	0.64	2.77	0.449072	7	44430	18006
GNE.Q9Y223.OID21231.v1	Schizophrenia	4	1.21	0.69	2.13	0.513607	12	44430	0.934476
GNE.Q9Y223.OID21231.v1	Schizophrenia	5	1.36	0.82	2.25	0.237103	15	44430	0.47516
GNE.Q9Y223.OID21231.v1	Schizophrenia	6	1.38	0.88	2.16	0.163514	19	44430	0.440878
GNE.Q9Y223.OID21231.v1	Schizophrenia	7	1.24	0.83	1.86	0.286418	24	44430	0.953607
GNE.Q9Y223.OID21231.v1	Schizophrenia	8	1.21	0.84	1.74	0.30914	29	44430	0.754864
GNE.Q9Y223.OID21231.v1	Schizophrenia	9	1.2	0.84	1.72	0.308213	30	44430	0.722179
GNE.Q9Y223.OID21231.v1	Schizophrenia	10	1.22	0.87	1.71	0.238725	34	44430	0.854529
GNE.Q9Y223.OID21231.v1	Schizophrenia	11	1.21	0.88	1.65	0.240198	39	44430	0.77735
GNE.Q9Y223.OID21231.v1	Schizophrenia	12	1.21	0.9	1.62	0.211335	44	44430	0.791043
GNE.Q9Y223.OID21231.v1	Schizophrenia	13	1.21	0.9	1.62	0.211335	44	44430	0.791043
GNE.Q9Y223.OID21231.v1	Schizophrenia	14	1.24	0.93	1.66	0.145373	45	44430	0.948203
GNE.Q9Y223.OID21231.v1	Schizophrenia	15	1.24	0.93	1.66	0.145373	45	44430	0.948203
GNE.Q9Y223.OID21231.v1	Schizophrenia	16	1.24	0.93	1.66	0.145373	45	44430	0.948203
GNE.Q9Y223.OID21231.v1	Schizophrenia	17	1.24	0.93	1.66	0.145373	45	44430	0.948203
TP53.P04637.OID21232.v1	Schizophrenia	1	0.93	0.22	3.9	0.916416	2	44430	18021
TP53.P04637.OID21232.v1	Schizophrenia	2	1.59	0.53	4.73	0.40636	3	44430	18022
TP53.P04637.OID21232.v1	Schizophrenia	3	1.55	0.74	3.25	0.246176	7	44430	18023
TP53.P04637.OID21232.v1	Schizophrenia	4	1.29	0.73	2.26	0.382487	12	44430	0.505215
TP53.P04637.OID21232.v1	Schizophrenia	5	1.34	0.81	2.23	0.257576	15	44430	0.906297
TP53.P04637.OID21232.v1	Schizophrenia	6	1.48	0.94	2.32	0.090019	19	44430	0.53548
TP53.P04637.OID21232.v1	Schizophrenia	7	1.41	0.94	2.1	0.0966161	24	44430	0.91846
TP53.P04637.OID21232.v1	Schizophrenia	8	1.35	0.94	1.95	0.106773	29	44430	0.777275
TP53.P04637.OID21232.v1	Schizophrenia	9	1.35	0.94	1.94	0.100768	30	44430	0.775328
TP53.P04637.OID21232.v1	Schizophrenia	10	1.3	0.93	1.83	0.122557	34	44430	0.554624
TP53.P04637.OID21232.v1	Schizophrenia	11	1.22	0.89	1.68	0.208935	39	44430	0.297564
TP53.P04637.OID21232.v1	Schizophrenia	12	1.23	0.92	1.66	0.165707	44	44430	0.435073
TP53.P04637.OID21232.v1	Schizophrenia	13	1.23	0.92	1.66	0.165707	44	44430	0.435073
TP53.P04637.OID21232.v1	Schizophrenia	14	1.23	0.92	1.65	0.165704	45	44430	0.417103
TP53.P04637.OID21232.v1	Schizophrenia	15	1.23	0.92	1.65	0.165704	45	44430	0.417103
TP53.P04637.OID21232.v1	Schizophrenia	16	1.23	0.92	1.65	0.165704	45	44430	0.417103
TP53.P04637.OID21232.v1	Schizophrenia	17	1.23	0.92	1.65	0.165704	45	44430	0.417103
FMR1.Q06787.OID21233.v1	Schizophrenia	1	0.9	0.19	4.2	0.896396	2	44430	18038
FMR1.Q06787.OID21233.v1	Schizophrenia	2	1.95	0.63	6.04	0.245127	3	44430	18039
FMR1.Q06787.OID21233.v1	Schizophrenia	3	2.09	0.99	4.41	0.0525659	7	44430	18040
FMR1.Q06787.OID21233.v1	Schizophrenia	4	1.59	0.9	2.79	0.10748	12	44430	0.666946
FMR1.Q06787.OID21233.v1	Schizophrenia	5	1.75	1.06	2.9	0.028931	15	44430	0.911507
FMR1.Q06787.OID21233.v1	Schizophrenia	6	1.27	0.81	2	0.29352	19	44430	0.0868391
FMR1.Q06787.OID21233.v1	Schizophrenia	7	1.18	0.79	1.77	0.41222	24	44430	0.0820133
FMR1.Q06787.OID21233.v1	Schizophrenia	8	1.19	0.83	1.72	0.343642	29	44430	0.228041
FMR1.Q06787.OID21233.v1	Schizophrenia	9	1.24	0.87	1.78	0.230301	30	44430	0.455112
FMR1.Q06787.OID21233.v1	Schizophrenia	10	1.25	0.89	1.74	0.199488	34	44430	0.479762
FMR1.Q06787.OID21233.v1	Schizophrenia	11	1.23	0.9	1.68	0.200233	39	44430	0.4911
FMR1.Q06787.OID21233.v1	Schizophrenia	12	1.19	0.89	1.6	0.249013	44	44430	0.36127
FMR1.Q06787.OID21233.v1	Schizophrenia	13	1.19	0.89	1.6	0.249013	44	44430	0.36127
FMR1.Q06787.OID21233.v1	Schizophrenia	14	1.2	0.9	1.61	0.213533	45	44430	0.447869
FMR1.Q06787.OID21233.v1	Schizophrenia	15	1.2	0.9	1.61	0.213533	45	44430	0.447869
FMR1.Q06787.OID21233.v1	Schizophrenia	16	1.2	0.9	1.61	0.213533	45	44430	0.447869
FMR1.Q06787.OID21233.v1	Schizophrenia	17	1.2	0.9	1.61	0.213533	45	44430	0.447869
AIF1.P55008.OID21234.v1	Schizophrenia	1	1.24	0.3	5.16	0.770093	2	44430	18055
AIF1.P55008.OID21234.v1	Schizophrenia	2	1.7	0.55	5.26	0.356748	3	44430	18056
AIF1.P55008.OID21234.v1	Schizophrenia	3	1.15	0.54	2.42	0.718414	7	44430	18057
AIF1.P55008.OID21234.v1	Schizophrenia	4	1.33	0.75	2.34	0.331349	12	44430	0.884952
AIF1.P55008.OID21234.v1	Schizophrenia	5	1.59	0.96	2.65	0.0740217	15	44430	0.320003
AIF1.P55008.OID21234.v1	Schizophrenia	6	1.53	0.97	2.42	0.064811	19	44430	0.524269
AIF1.P55008.OID21234.v1	Schizophrenia	7	1.57	1.05	2.35	0.0293488	24	44430	0.584178
AIF1.P55008.OID21234.v1	Schizophrenia	8	1.48	1.02	2.13	0.0373806	29	44430	0.860882
AIF1.P55008.OID21234.v1	Schizophrenia	9	1.51	1.05	2.16	0.0263263	30	44430	0.982706
AIF1.P55008.OID21234.v1	Schizophrenia	10	1.48	1.06	2.08	0.0226372	34	44430	0.879064
AIF1.P55008.OID21234.v1	Schizophrenia	11	1.48	1.08	2.03	0.0152894	39	44430	0.95914
AIF1.P55008.OID21234.v1	Schizophrenia	12	1.49	1.11	2.01	0.00860139	44	44430	0.912019
AIF1.P55008.OID21234.v1	Schizophrenia	13	1.49	1.11	2.01	0.00860139	44	44430	0.912019
AIF1.P55008.OID21234.v1	Schizophrenia	14	1.49	1.11	2	0.00774003	45	44430	0.921268
AIF1.P55008.OID21234.v1	Schizophrenia	15	1.49	1.11	2	0.00774003	45	44430	0.921268
AIF1.P55008.OID21234.v1	Schizophrenia	16	1.49	1.11	2	0.00774003	45	44430	0.921268
AIF1.P55008.OID21234.v1	Schizophrenia	17	1.49	1.11	2	0.00774003	45	44430	0.921268
NPTN.Q9Y639.OID21235.v1	Schizophrenia	1	0.5	0.14	1.84	0.300145	2	44430	18072
NPTN.Q9Y639.OID21235.v1	Schizophrenia	2	0.84	0.27	2.61	0.761266	3	44430	18073
NPTN.Q9Y639.OID21235.v1	Schizophrenia	3	1.02	0.47	2.2	0.961843	7	44430	18074
NPTN.Q9Y639.OID21235.v1	Schizophrenia	4	0.94	0.52	1.68	0.826697	12	44430	0.76687
NPTN.Q9Y639.OID21235.v1	Schizophrenia	5	1.06	0.63	1.79	0.812126	15	44430	0.387893
NPTN.Q9Y639.OID21235.v1	Schizophrenia	6	0.86	0.54	1.36	0.509705	19	44430	0.468881
NPTN.Q9Y639.OID21235.v1	Schizophrenia	7	1.03	0.69	1.55	0.878964	24	44430	0.431946
NPTN.Q9Y639.OID21235.v1	Schizophrenia	8	1.03	0.71	1.49	0.885175	29	44430	0.517844
NPTN.Q9Y639.OID21235.v1	Schizophrenia	9	0.99	0.69	1.43	0.963542	30	44430	0.731738
NPTN.Q9Y639.OID21235.v1	Schizophrenia	10	0.94	0.66	1.32	0.702973	34	44430	0.7666
NPTN.Q9Y639.OID21235.v1	Schizophrenia	11	0.9	0.65	1.24	0.517947	39	44430	0.484609
NPTN.Q9Y639.OID21235.v1	Schizophrenia	12	0.86	0.64	1.17	0.346337	44	44430	0.378971
NPTN.Q9Y639.OID21235.v1	Schizophrenia	13	0.86	0.64	1.17	0.346337	44	44430	0.378971
NPTN.Q9Y639.OID21235.v1	Schizophrenia	14	0.85	0.63	1.15	0.290112	45	44430	0.301916
NPTN.Q9Y639.OID21235.v1	Schizophrenia	15	0.85	0.63	1.15	0.290112	45	44430	0.301916
NPTN.Q9Y639.OID21235.v1	Schizophrenia	16	0.85	0.63	1.15	0.290112	45	44430	0.301916
NPTN.Q9Y639.OID21235.v1	Schizophrenia	17	0.85	0.63	1.15	0.290112	45	44430	0.301916
MED18.Q9BUE0.OID21236.v1	Schizophrenia	1	0.84	0.23	3.08	0.790418	2	44430	18089
MED18.Q9BUE0.OID21236.v1	Schizophrenia	2	1.01	0.35	2.95	0.980111	3	44430	18090
MED18.Q9BUE0.OID21236.v1	Schizophrenia	3	1.33	0.64	2.77	0.447815	7	44430	18091
MED18.Q9BUE0.OID21236.v1	Schizophrenia	4	1.32	0.75	2.31	0.340761	12	44430	0.708396
MED18.Q9BUE0.OID21236.v1	Schizophrenia	5	1.46	0.88	2.43	0.142494	15	44430	0.376844
MED18.Q9BUE0.OID21236.v1	Schizophrenia	6	1.5	0.95	2.35	0.0793524	19	44430	0.359874
MED18.Q9BUE0.OID21236.v1	Schizophrenia	7	1.4	0.93	2.09	0.103403	24	44430	0.870034
MED18.Q9BUE0.OID21236.v1	Schizophrenia	8	1.35	0.93	1.94	0.110322	29	44430	0.809987
MED18.Q9BUE0.OID21236.v1	Schizophrenia	9	1.34	0.93	1.92	0.113021	30	44430	0.752261
MED18.Q9BUE0.OID21236.v1	Schizophrenia	10	1.37	0.98	1.92	0.0666203	34	44430	0.944865
MED18.Q9BUE0.OID21236.v1	Schizophrenia	11	1.4	1.03	1.92	0.0344862	39	44430	0.852385
MED18.Q9BUE0.OID21236.v1	Schizophrenia	12	1.4	1.04	1.88	0.025847	44	44430	0.842041
MED18.Q9BUE0.OID21236.v1	Schizophrenia	13	1.4	1.04	1.88	0.025847	44	44430	0.842041
MED18.Q9BUE0.OID21236.v1	Schizophrenia	14	1.43	1.06	1.91	0.0176596	45	44430	0.700248
MED18.Q9BUE0.OID21236.v1	Schizophrenia	15	1.43	1.06	1.91	0.0176596	45	44430	0.700248
MED18.Q9BUE0.OID21236.v1	Schizophrenia	16	1.43	1.06	1.91	0.0176596	45	44430	0.700248
MED18.Q9BUE0.OID21236.v1	Schizophrenia	17	1.43	1.06	1.91	0.0176596	45	44430	0.700248
TNF.P01375.OID21237.v1	Schizophrenia	1	1.62	0.33	7.89	0.550341	2	44430	18106
TNF.P01375.OID21237.v1	Schizophrenia	2	1.14	0.36	3.56	0.826667	3	44430	18107
TNF.P01375.OID21237.v1	Schizophrenia	3	1.74	0.79	3.82	0.168207	7	44430	18108
TNF.P01375.OID21237.v1	Schizophrenia	4	1.4	0.78	2.51	0.262887	12	44430	0.489328
TNF.P01375.OID21237.v1	Schizophrenia	5	1.38	0.81	2.35	0.230412	15	44430	0.788268
TNF.P01375.OID21237.v1	Schizophrenia	6	1.2	0.75	1.92	0.452172	19	44430	0.275604
TNF.P01375.OID21237.v1	Schizophrenia	7	1.05	0.69	1.6	0.813756	24	44430	0.156021
TNF.P01375.OID21237.v1	Schizophrenia	8	1.02	0.7	1.5	0.913202	29	44430	0.269767
TNF.P01375.OID21237.v1	Schizophrenia	9	1.06	0.73	1.54	0.76306	30	44430	0.478569
TNF.P01375.OID21237.v1	Schizophrenia	10	1.09	0.76	1.55	0.65157	34	44430	0.624184
TNF.P01375.OID21237.v1	Schizophrenia	11	1.18	0.85	1.64	0.329186	39	44430	0.648198
TNF.P01375.OID21237.v1	Schizophrenia	12	1.14	0.83	1.55	0.422975	44	44430	0.990262
TNF.P01375.OID21237.v1	Schizophrenia	13	1.14	0.83	1.55	0.422975	44	44430	0.990262
TNF.P01375.OID21237.v1	Schizophrenia	14	1.09	0.8	1.48	0.599136	45	44430	0.552375
TNF.P01375.OID21237.v1	Schizophrenia	15	1.09	0.8	1.48	0.599136	45	44430	0.552375
TNF.P01375.OID21237.v1	Schizophrenia	16	1.09	0.8	1.48	0.599136	45	44430	0.552375
TNF.P01375.OID21237.v1	Schizophrenia	17	1.09	0.8	1.48	0.599136	45	44430	0.552375
CDC27.P30260.OID21238.v1	Schizophrenia	1	0.75	0.19	2.94	0.676635	2	44430	18123
CDC27.P30260.OID21238.v1	Schizophrenia	2	1.4	0.47	4.19	0.547087	3	44430	18124
CDC27.P30260.OID21238.v1	Schizophrenia	3	1.32	0.63	2.78	0.457922	7	44430	18125
CDC27.P30260.OID21238.v1	Schizophrenia	4	1.17	0.67	2.07	0.578828	12	44430	0.468252
CDC27.P30260.OID21238.v1	Schizophrenia	5	1.13	0.68	1.89	0.628413	15	44430	0.55954
CDC27.P30260.OID21238.v1	Schizophrenia	6	1.2	0.76	1.88	0.431013	19	44430	0.935021
CDC27.P30260.OID21238.v1	Schizophrenia	7	1.24	0.83	1.86	0.285929	24	44430	0.726886
CDC27.P30260.OID21238.v1	Schizophrenia	8	1.17	0.81	1.69	0.39479	29	44430	0.837289
CDC27.P30260.OID21238.v1	Schizophrenia	9	1.16	0.81	1.65	0.429249	30	44430	0.733721
CDC27.P30260.OID21238.v1	Schizophrenia	10	1.24	0.88	1.73	0.217014	34	44430	0.829859
CDC27.P30260.OID21238.v1	Schizophrenia	11	1.32	0.97	1.81	0.0816342	39	44430	0.409157
CDC27.P30260.OID21238.v1	Schizophrenia	12	1.32	0.99	1.78	0.0621814	44	44430	0.47717
CDC27.P30260.OID21238.v1	Schizophrenia	13	1.32	0.99	1.78	0.0621814	44	44430	0.47717
CDC27.P30260.OID21238.v1	Schizophrenia	14	1.37	1.02	1.84	0.0342836	45	44430	0.293566
CDC27.P30260.OID21238.v1	Schizophrenia	15	1.37	1.02	1.84	0.0342836	45	44430	0.293566
CDC27.P30260.OID21238.v1	Schizophrenia	16	1.37	1.02	1.84	0.0342836	45	44430	0.293566
CDC27.P30260.OID21238.v1	Schizophrenia	17	1.37	1.02	1.84	0.0342836	45	44430	0.293566
FLI1.Q01543.OID21239.v1	Schizophrenia	1	1.01	0.27	3.75	0.983905	2	44430	18140
FLI1.Q01543.OID21239.v1	Schizophrenia	2	1.33	0.46	3.86	0.601138	3	44430	18141
FLI1.Q01543.OID21239.v1	Schizophrenia	3	1.24	0.59	2.6	0.564033	7	44430	18142
FLI1.Q01543.OID21239.v1	Schizophrenia	4	1.39	0.79	2.45	0.255596	12	44430	0.592127
FLI1.Q01543.OID21239.v1	Schizophrenia	5	1.43	0.86	2.38	0.166535	15	44430	0.539683
FLI1.Q01543.OID21239.v1	Schizophrenia	6	1.47	0.93	2.3	0.0960584	19	44430	0.449055
FLI1.Q01543.OID21239.v1	Schizophrenia	7	1.42	0.95	2.12	0.0901228	24	44430	0.777116
FLI1.Q01543.OID21239.v1	Schizophrenia	8	1.4	0.97	2.01	0.0722869	29	44430	0.978597
FLI1.Q01543.OID21239.v1	Schizophrenia	9	1.41	0.99	2.03	0.058595	30	44430	0.928535
FLI1.Q01543.OID21239.v1	Schizophrenia	10	1.32	0.94	1.85	0.105264	34	44430	0.599417
FLI1.Q01543.OID21239.v1	Schizophrenia	11	1.31	0.96	1.79	0.0927062	39	44430	0.608255
FLI1.Q01543.OID21239.v1	Schizophrenia	12	1.35	1	1.81	0.0480047	44	44430	0.90967
FLI1.Q01543.OID21239.v1	Schizophrenia	13	1.35	1	1.81	0.0480047	44	44430	0.90967
FLI1.Q01543.OID21239.v1	Schizophrenia	14	1.37	1.03	1.84	0.0334464	45	44430	0.921274
FLI1.Q01543.OID21239.v1	Schizophrenia	15	1.37	1.03	1.84	0.0334464	45	44430	0.921274
FLI1.Q01543.OID21239.v1	Schizophrenia	16	1.37	1.03	1.84	0.0334464	45	44430	0.921274
FLI1.Q01543.OID21239.v1	Schizophrenia	17	1.37	1.03	1.84	0.0334464	45	44430	0.921274
STXBP3.O00186.OID21240.v1	Schizophrenia	1	0.74	0.18	3.02	0.670365	2	44430	18157
STXBP3.O00186.OID21240.v1	Schizophrenia	2	0.59	0.19	1.85	0.369639	3	44430	18158
STXBP3.O00186.OID21240.v1	Schizophrenia	3	0.97	0.46	2.04	0.939108	7	44430	18159
STXBP3.O00186.OID21240.v1	Schizophrenia	4	1.26	0.72	2.22	0.415239	12	44430	0.354443
STXBP3.O00186.OID21240.v1	Schizophrenia	5	1.28	0.77	2.13	0.333167	15	44430	0.45893
STXBP3.O00186.OID21240.v1	Schizophrenia	6	1.35	0.86	2.11	0.19461	19	44430	0.390798
STXBP3.O00186.OID21240.v1	Schizophrenia	7	1.41	0.95	2.11	0.0899973	24	44430	0.364682
STXBP3.O00186.OID21240.v1	Schizophrenia	8	1.36	0.95	1.96	0.0930404	29	44430	0.722342
STXBP3.O00186.OID21240.v1	Schizophrenia	9	1.4	0.98	2.01	0.0620504	30	44430	0.543863
STXBP3.O00186.OID21240.v1	Schizophrenia	10	1.36	0.97	1.9	0.0742428	34	44430	0.913145
STXBP3.O00186.OID21240.v1	Schizophrenia	11	1.43	1.05	1.96	0.0243169	39	44430	0.509223
STXBP3.O00186.OID21240.v1	Schizophrenia	12	1.43	1.06	1.92	0.0179867	44	44430	0.580259
STXBP3.O00186.OID21240.v1	Schizophrenia	13	1.43	1.06	1.92	0.0179867	44	44430	0.580259
STXBP3.O00186.OID21240.v1	Schizophrenia	14	1.41	1.05	1.89	0.0208967	45	44430	0.703123
STXBP3.O00186.OID21240.v1	Schizophrenia	15	1.41	1.05	1.89	0.0208967	45	44430	0.703123
STXBP3.O00186.OID21240.v1	Schizophrenia	16	1.41	1.05	1.89	0.0208967	45	44430	0.703123
STXBP3.O00186.OID21240.v1	Schizophrenia	17	1.41	1.05	1.89	0.0208967	45	44430	0.703123
CEP85.Q6P2H3.OID21241.v1	Schizophrenia	1	0.71	0.18	2.75	0.623826	2	44430	18174
CEP85.Q6P2H3.OID21241.v1	Schizophrenia	2	1.13	0.39	3.31	0.821879	3	44430	18175
CEP85.Q6P2H3.OID21241.v1	Schizophrenia	3	1.26	0.6	2.65	0.538986	7	44430	18176
CEP85.Q6P2H3.OID21241.v1	Schizophrenia	4	1.15	0.65	2.03	0.629147	12	44430	0.646641
CEP85.Q6P2H3.OID21241.v1	Schizophrenia	5	1.1	0.66	1.82	0.723994	15	44430	0.550374
CEP85.Q6P2H3.OID21241.v1	Schizophrenia	6	1.13	0.72	1.78	0.595985	19	44430	0.993057
CEP85.Q6P2H3.OID21241.v1	Schizophrenia	7	1.13	0.76	1.69	0.548807	24	44430	0.949442
CEP85.Q6P2H3.OID21241.v1	Schizophrenia	8	1.13	0.78	1.62	0.524572	29	44430	0.965551
CEP85.Q6P2H3.OID21241.v1	Schizophrenia	9	1.03	0.72	1.47	0.892733	30	44430	0.336902
CEP85.Q6P2H3.OID21241.v1	Schizophrenia	10	1.09	0.78	1.53	0.603968	34	44430	0.782376
CEP85.Q6P2H3.OID21241.v1	Schizophrenia	11	1.18	0.86	1.61	0.316323	39	44430	0.585268
CEP85.Q6P2H3.OID21241.v1	Schizophrenia	12	1.23	0.91	1.66	0.170972	44	44430	0.354712
CEP85.Q6P2H3.OID21241.v1	Schizophrenia	13	1.23	0.91	1.66	0.170972	44	44430	0.354712
CEP85.Q6P2H3.OID21241.v1	Schizophrenia	14	1.27	0.95	1.71	0.110717	45	44430	0.212054
CEP85.Q6P2H3.OID21241.v1	Schizophrenia	15	1.27	0.95	1.71	0.110717	45	44430	0.212054
CEP85.Q6P2H3.OID21241.v1	Schizophrenia	16	1.27	0.95	1.71	0.110717	45	44430	0.212054
CEP85.Q6P2H3.OID21241.v1	Schizophrenia	17	1.27	0.95	1.71	0.110717	45	44430	0.212054
GSTA3.Q16772.OID21242.v1	Schizophrenia	1	1	0.21	4.71	0.997479	2	44430	18191
GSTA3.Q16772.OID21242.v1	Schizophrenia	2	1.8	0.55	5.88	0.328055	3	44430	18192
GSTA3.Q16772.OID21242.v1	Schizophrenia	3	0.99	0.44	2.22	0.984717	7	44430	18193
GSTA3.Q16772.OID21242.v1	Schizophrenia	4	0.89	0.48	1.64	0.713958	12	44430	0.246696
GSTA3.Q16772.OID21242.v1	Schizophrenia	5	0.98	0.56	1.68	0.928505	15	44430	0.969138
GSTA3.Q16772.OID21242.v1	Schizophrenia	6	0.71	0.44	1.15	0.165089	19	44430	0.141649
GSTA3.Q16772.OID21242.v1	Schizophrenia	7	0.76	0.5	1.16	0.209446	24	44430	0.619761
GSTA3.Q16772.OID21242.v1	Schizophrenia	8	0.64	0.44	0.94	0.0242266	29	44430	0.110464
GSTA3.Q16772.OID21242.v1	Schizophrenia	9	0.64	0.44	0.94	0.021403	30	44430	0.105088
GSTA3.Q16772.OID21242.v1	Schizophrenia	10	0.62	0.43	0.88	0.00752479	34	44430	0.0792284
GSTA3.Q16772.OID21242.v1	Schizophrenia	11	0.62	0.44	0.86	0.00406276	39	44430	0.182968
GSTA3.Q16772.OID21242.v1	Schizophrenia	12	0.68	0.49	0.92	0.0140855	44	44430	0.72011
GSTA3.Q16772.OID21242.v1	Schizophrenia	13	0.68	0.49	0.92	0.0140855	44	44430	0.72011
GSTA3.Q16772.OID21242.v1	Schizophrenia	14	0.67	0.49	0.91	0.0115384	45	44430	0.632757
GSTA3.Q16772.OID21242.v1	Schizophrenia	15	0.67	0.49	0.91	0.0115384	45	44430	0.632757
GSTA3.Q16772.OID21242.v1	Schizophrenia	16	0.67	0.49	0.91	0.0115384	45	44430	0.632757
GSTA3.Q16772.OID21242.v1	Schizophrenia	17	0.67	0.49	0.91	0.0115384	45	44430	0.632757
AGR3.Q8TD06.OID21243.v1	Schizophrenia	1	0.82	0.19	3.46	0.786665	2	44430	18208
AGR3.Q8TD06.OID21243.v1	Schizophrenia	2	1.62	0.51	5.14	0.41633	3	44430	18209
AGR3.Q8TD06.OID21243.v1	Schizophrenia	3	0.82	0.38	1.75	0.60475	7	44430	18210
AGR3.Q8TD06.OID21243.v1	Schizophrenia	4	1.12	0.63	2.01	0.693045	12	44430	0.93816
AGR3.Q8TD06.OID21243.v1	Schizophrenia	5	1.07	0.64	1.81	0.788918	15	44430	0.833313
AGR3.Q8TD06.OID21243.v1	Schizophrenia	6	1.01	0.63	1.61	0.966986	19	44430	0.893305
AGR3.Q8TD06.OID21243.v1	Schizophrenia	7	0.97	0.64	1.46	0.8716	24	44430	0.808865
AGR3.Q8TD06.OID21243.v1	Schizophrenia	8	1.15	0.79	1.68	0.465687	29	44430	0.223257
AGR3.Q8TD06.OID21243.v1	Schizophrenia	9	1.21	0.83	1.75	0.320027	30	44430	0.129282
AGR3.Q8TD06.OID21243.v1	Schizophrenia	10	1	0.71	1.42	0.978142	34	44430	0.740023
AGR3.Q8TD06.OID21243.v1	Schizophrenia	11	0.93	0.67	1.29	0.675477	39	44430	0.388764
AGR3.Q8TD06.OID21243.v1	Schizophrenia	12	0.95	0.7	1.29	0.763553	44	44430	0.511532
AGR3.Q8TD06.OID21243.v1	Schizophrenia	13	0.95	0.7	1.29	0.763553	44	44430	0.511532
AGR3.Q8TD06.OID21243.v1	Schizophrenia	14	0.96	0.71	1.3	0.78844	45	44430	0.527994
AGR3.Q8TD06.OID21243.v1	Schizophrenia	15	0.96	0.71	1.3	0.78844	45	44430	0.527994
AGR3.Q8TD06.OID21243.v1	Schizophrenia	16	0.96	0.71	1.3	0.78844	45	44430	0.527994
AGR3.Q8TD06.OID21243.v1	Schizophrenia	17	0.96	0.71	1.3	0.78844	45	44430	0.527994
AKR1B1.P15121.OID21244.v1	Schizophrenia	1	0.67	0.16	2.76	0.576602	2	44430	18225
AKR1B1.P15121.OID21244.v1	Schizophrenia	2	1.03	0.33	3.17	0.960962	3	44430	18226
AKR1B1.P15121.OID21244.v1	Schizophrenia	3	0.83	0.4	1.76	0.635558	7	44430	18227
AKR1B1.P15121.OID21244.v1	Schizophrenia	4	1.25	0.71	2.21	0.431119	12	44430	0.165237
AKR1B1.P15121.OID21244.v1	Schizophrenia	5	1.38	0.83	2.3	0.21037	15	44430	0.126197
AKR1B1.P15121.OID21244.v1	Schizophrenia	6	1.51	0.96	2.37	0.0748516	19	44430	0.082312
AKR1B1.P15121.OID21244.v1	Schizophrenia	7	1.55	1.04	2.32	0.0320289	24	44430	0.102968
AKR1B1.P15121.OID21244.v1	Schizophrenia	8	1.37	0.95	1.98	0.0906479	29	44430	0.950299
AKR1B1.P15121.OID21244.v1	Schizophrenia	9	1.39	0.97	1.99	0.07403	30	44430	0.876239
AKR1B1.P15121.OID21244.v1	Schizophrenia	10	1.38	0.99	1.94	0.0607549	34	44430	0.946889
AKR1B1.P15121.OID21244.v1	Schizophrenia	11	1.4	1.02	1.92	0.0359668	39	44430	0.81986
AKR1B1.P15121.OID21244.v1	Schizophrenia	12	1.32	0.98	1.78	0.0639369	44	44430	0.756045
AKR1B1.P15121.OID21244.v1	Schizophrenia	13	1.32	0.98	1.78	0.0639369	44	44430	0.756045
AKR1B1.P15121.OID21244.v1	Schizophrenia	14	1.35	1	1.81	0.0467408	45	44430	0.8915
AKR1B1.P15121.OID21244.v1	Schizophrenia	15	1.35	1	1.81	0.0467408	45	44430	0.8915
AKR1B1.P15121.OID21244.v1	Schizophrenia	16	1.35	1	1.81	0.0467408	45	44430	0.8915
AKR1B1.P15121.OID21244.v1	Schizophrenia	17	1.35	1	1.81	0.0467408	45	44430	0.8915
CEACAM3.P40198.OID21245.v1	Schizophrenia	1	0.49	0.11	2.26	0.362424	2	44430	18242
CEACAM3.P40198.OID21245.v1	Schizophrenia	2	0.55	0.18	1.67	0.289632	3	44430	18243
CEACAM3.P40198.OID21245.v1	Schizophrenia	3	1.02	0.48	2.16	0.952545	7	44430	18244
CEACAM3.P40198.OID21245.v1	Schizophrenia	4	1.32	0.75	2.34	0.332639	12	44430	0.393087
CEACAM3.P40198.OID21245.v1	Schizophrenia	5	1.04	0.63	1.73	0.871432	15	44430	0.51383
CEACAM3.P40198.OID21245.v1	Schizophrenia	6	1.08	0.69	1.7	0.729647	19	44430	0.805039
CEACAM3.P40198.OID21245.v1	Schizophrenia	7	0.98	0.66	1.47	0.930232	24	44430	0.476293
CEACAM3.P40198.OID21245.v1	Schizophrenia	8	0.92	0.64	1.33	0.666393	29	44430	0.24872
CEACAM3.P40198.OID21245.v1	Schizophrenia	9	0.92	0.64	1.32	0.648693	30	44430	0.259798
CEACAM3.P40198.OID21245.v1	Schizophrenia	10	0.98	0.7	1.38	0.922046	34	44430	0.68751
CEACAM3.P40198.OID21245.v1	Schizophrenia	11	0.86	0.63	1.18	0.358366	39	44430	0.127177
CEACAM3.P40198.OID21245.v1	Schizophrenia	12	0.85	0.64	1.15	0.297087	44	44430	0.203979
CEACAM3.P40198.OID21245.v1	Schizophrenia	13	0.85	0.64	1.15	0.297087	44	44430	0.203979
CEACAM3.P40198.OID21245.v1	Schizophrenia	14	0.84	0.63	1.13	0.246902	45	44430	0.157187
CEACAM3.P40198.OID21245.v1	Schizophrenia	15	0.84	0.63	1.13	0.246902	45	44430	0.157187
CEACAM3.P40198.OID21245.v1	Schizophrenia	16	0.84	0.63	1.13	0.246902	45	44430	0.157187
CEACAM3.P40198.OID21245.v1	Schizophrenia	17	0.84	0.63	1.13	0.246902	45	44430	0.157187
ATG4A.Q8WYN0.OID21246.v1	Schizophrenia	1	0.96	0.23	4.13	0.961143	2	44430	18259
ATG4A.Q8WYN0.OID21246.v1	Schizophrenia	2	1.39	0.44	4.33	0.574249	3	44430	18260
ATG4A.Q8WYN0.OID21246.v1	Schizophrenia	3	1.24	0.58	2.64	0.582103	7	44430	18261
ATG4A.Q8WYN0.OID21246.v1	Schizophrenia	4	1.23	0.69	2.19	0.491872	12	44430	0.576362
ATG4A.Q8WYN0.OID21246.v1	Schizophrenia	5	1.28	0.76	2.16	0.346141	15	44430	0.96967
ATG4A.Q8WYN0.OID21246.v1	Schizophrenia	6	1.12	0.7	1.77	0.642625	19	44430	0.561191
ATG4A.Q8WYN0.OID21246.v1	Schizophrenia	7	1.13	0.75	1.7	0.567928	24	44430	0.668679
ATG4A.Q8WYN0.OID21246.v1	Schizophrenia	8	1.21	0.83	1.75	0.323575	29	44430	0.857826
ATG4A.Q8WYN0.OID21246.v1	Schizophrenia	9	1.25	0.87	1.8	0.229114	30	44430	0.657138
ATG4A.Q8WYN0.OID21246.v1	Schizophrenia	10	1.2	0.85	1.7	0.289035	34	44430	0.915279
ATG4A.Q8WYN0.OID21246.v1	Schizophrenia	11	1.14	0.83	1.57	0.414716	39	44430	0.707404
ATG4A.Q8WYN0.OID21246.v1	Schizophrenia	12	1.13	0.84	1.53	0.413128	44	44430	0.690708
ATG4A.Q8WYN0.OID21246.v1	Schizophrenia	13	1.13	0.84	1.53	0.413128	44	44430	0.690708
ATG4A.Q8WYN0.OID21246.v1	Schizophrenia	14	1.14	0.84	1.53	0.402649	45	44430	0.724271
ATG4A.Q8WYN0.OID21246.v1	Schizophrenia	15	1.14	0.84	1.53	0.402649	45	44430	0.724271
ATG4A.Q8WYN0.OID21246.v1	Schizophrenia	16	1.14	0.84	1.53	0.402649	45	44430	0.724271
ATG4A.Q8WYN0.OID21246.v1	Schizophrenia	17	1.14	0.84	1.53	0.402649	45	44430	0.724271
GFAP.P14136.OID21247.v1	Schizophrenia	1	0.87	0.18	4.12	0.858452	2	44430	18276
GFAP.P14136.OID21247.v1	Schizophrenia	2	0.36	0.12	1.09	0.0706729	3	44430	18277
GFAP.P14136.OID21247.v1	Schizophrenia	3	1.23	0.55	2.73	0.61505	7	44430	18278
GFAP.P14136.OID21247.v1	Schizophrenia	4	1.16	0.63	2.14	0.640092	12	44430	0.768493
GFAP.P14136.OID21247.v1	Schizophrenia	5	1.34	0.77	2.32	0.298501	15	44430	0.385363
GFAP.P14136.OID21247.v1	Schizophrenia	6	1.12	0.68	1.82	0.655756	19	44430	0.537931
GFAP.P14136.OID21247.v1	Schizophrenia	7	1.3	0.84	2.02	0.237207	24	44430	0.819076
GFAP.P14136.OID21247.v1	Schizophrenia	8	1.18	0.8	1.76	0.405573	29	44430	0.779477
GFAP.P14136.OID21247.v1	Schizophrenia	9	1.3	0.88	1.92	0.186294	30	44430	0.482106
GFAP.P14136.OID21247.v1	Schizophrenia	10	1.2	0.83	1.73	0.332241	34	44430	0.890637
GFAP.P14136.OID21247.v1	Schizophrenia	11	1.2	0.85	1.68	0.306206	39	44430	0.856047
GFAP.P14136.OID21247.v1	Schizophrenia	12	1.1	0.8	1.52	0.555447	44	44430	0.33515
GFAP.P14136.OID21247.v1	Schizophrenia	13	1.1	0.8	1.52	0.555447	44	44430	0.33515
GFAP.P14136.OID21247.v1	Schizophrenia	14	1.1	0.8	1.51	0.568715	45	44430	0.343763
GFAP.P14136.OID21247.v1	Schizophrenia	15	1.1	0.8	1.51	0.568715	45	44430	0.343763
GFAP.P14136.OID21247.v1	Schizophrenia	16	1.1	0.8	1.51	0.568715	45	44430	0.343763
GFAP.P14136.OID21247.v1	Schizophrenia	17	1.1	0.8	1.51	0.568715	45	44430	0.343763
LHB.P01229.OID21248.v1	Schizophrenia	1	0.21	0.03	1.33	0.0974254	2	44430	18293
LHB.P01229.OID21248.v1	Schizophrenia	2	0.55	0.18	1.71	0.300756	3	44430	18294
LHB.P01229.OID21248.v1	Schizophrenia	3	0.59	0.26	1.33	0.205332	7	44430	18295
LHB.P01229.OID21248.v1	Schizophrenia	4	0.9	0.5	1.63	0.734946	12	44430	0.061401
LHB.P01229.OID21248.v1	Schizophrenia	5	0.96	0.56	1.62	0.865567	15	44430	0.0830862
LHB.P01229.OID21248.v1	Schizophrenia	6	0.85	0.53	1.36	0.50328	19	44430	0.676879
LHB.P01229.OID21248.v1	Schizophrenia	7	0.9	0.59	1.36	0.606245	24	44430	0.527876
LHB.P01229.OID21248.v1	Schizophrenia	8	0.76	0.52	1.12	0.171609	29	44430	0.530848
LHB.P01229.OID21248.v1	Schizophrenia	9	0.79	0.54	1.16	0.227744	30	44430	0.90595
LHB.P01229.OID21248.v1	Schizophrenia	10	0.84	0.59	1.2	0.349778	34	44430	0.861617
LHB.P01229.OID21248.v1	Schizophrenia	11	0.93	0.67	1.29	0.678396	39	44430	0.31461
LHB.P01229.OID21248.v1	Schizophrenia	12	0.85	0.62	1.16	0.316665	44	44430	0.924346
LHB.P01229.OID21248.v1	Schizophrenia	13	0.85	0.62	1.16	0.316665	44	44430	0.924346
LHB.P01229.OID21248.v1	Schizophrenia	14	0.82	0.6	1.12	0.212137	45	44430	0.715132
LHB.P01229.OID21248.v1	Schizophrenia	15	0.82	0.6	1.12	0.212137	45	44430	0.715132
LHB.P01229.OID21248.v1	Schizophrenia	16	0.82	0.6	1.12	0.212137	45	44430	0.715132
LHB.P01229.OID21248.v1	Schizophrenia	17	0.82	0.6	1.12	0.212137	45	44430	0.715132
CRACR2A.Q9BSW2.OID21249.v1	Schizophrenia	1	0.49	0.11	2.21	0.351975	2	44430	18310
CRACR2A.Q9BSW2.OID21249.v1	Schizophrenia	2	0.82	0.27	2.5	0.731481	3	44430	18311
CRACR2A.Q9BSW2.OID21249.v1	Schizophrenia	3	1.68	0.78	3.59	0.181758	7	44430	18312
CRACR2A.Q9BSW2.OID21249.v1	Schizophrenia	4	1.11	0.63	1.97	0.711998	12	44430	0.308839
CRACR2A.Q9BSW2.OID21249.v1	Schizophrenia	5	1.15	0.69	1.93	0.584076	15	44430	0.637513
CRACR2A.Q9BSW2.OID21249.v1	Schizophrenia	6	1.26	0.8	1.99	0.319042	19	44430	0.709223
CRACR2A.Q9BSW2.OID21249.v1	Schizophrenia	7	1.24	0.83	1.86	0.301821	24	44430	0.875783
CRACR2A.Q9BSW2.OID21249.v1	Schizophrenia	8	1.13	0.78	1.64	0.514424	29	44430	0.555125
CRACR2A.Q9BSW2.OID21249.v1	Schizophrenia	9	1.07	0.74	1.53	0.72211	30	44430	0.277255
CRACR2A.Q9BSW2.OID21249.v1	Schizophrenia	10	1.17	0.83	1.65	0.35977	34	44430	0.841386
CRACR2A.Q9BSW2.OID21249.v1	Schizophrenia	11	1.23	0.89	1.68	0.210281	39	44430	0.764179
CRACR2A.Q9BSW2.OID21249.v1	Schizophrenia	12	1.23	0.91	1.66	0.174495	44	44430	0.722304
CRACR2A.Q9BSW2.OID21249.v1	Schizophrenia	13	1.23	0.91	1.66	0.174495	44	44430	0.722304
CRACR2A.Q9BSW2.OID21249.v1	Schizophrenia	14	1.26	0.93	1.69	0.130275	45	44430	0.57636
CRACR2A.Q9BSW2.OID21249.v1	Schizophrenia	15	1.26	0.93	1.69	0.130275	45	44430	0.57636
CRACR2A.Q9BSW2.OID21249.v1	Schizophrenia	16	1.26	0.93	1.69	0.130275	45	44430	0.57636
CRACR2A.Q9BSW2.OID21249.v1	Schizophrenia	17	1.26	0.93	1.69	0.130275	45	44430	0.57636
BAIAP2.Q9UQB8.OID21250.v1	Schizophrenia	1	5.85	0.63	54.33	0.120177	2	44430	18327
BAIAP2.Q9UQB8.OID21250.v1	Schizophrenia	2	2.55	0.74	8.7	0.136174	3	44430	18328
BAIAP2.Q9UQB8.OID21250.v1	Schizophrenia	3	2.2	0.99	4.87	0.0522824	7	44430	18329
BAIAP2.Q9UQB8.OID21250.v1	Schizophrenia	4	2.06	1.13	3.77	0.0184952	12	44430	0.428095
BAIAP2.Q9UQB8.OID21250.v1	Schizophrenia	5	1.81	1.05	3.12	0.0330021	15	44430	0.413468
BAIAP2.Q9UQB8.OID21250.v1	Schizophrenia	6	1.54	0.95	2.5	0.0821486	19	44430	0.21408
BAIAP2.Q9UQB8.OID21250.v1	Schizophrenia	7	1.36	0.88	2.08	0.164301	24	44430	0.151207
BAIAP2.Q9UQB8.OID21250.v1	Schizophrenia	8	1.38	0.93	2.04	0.106515	29	44430	0.351946
BAIAP2.Q9UQB8.OID21250.v1	Schizophrenia	9	1.39	0.94	2.04	0.0969943	30	44430	0.336882
BAIAP2.Q9UQB8.OID21250.v1	Schizophrenia	10	1.26	0.88	1.81	0.209117	34	44430	0.125819
BAIAP2.Q9UQB8.OID21250.v1	Schizophrenia	11	1.17	0.84	1.64	0.360424	39	44430	0.0931094
BAIAP2.Q9UQB8.OID21250.v1	Schizophrenia	12	1.18	0.86	1.63	0.299639	44	44430	0.140473
BAIAP2.Q9UQB8.OID21250.v1	Schizophrenia	13	1.18	0.86	1.63	0.299639	44	44430	0.140473
BAIAP2.Q9UQB8.OID21250.v1	Schizophrenia	14	1.24	0.9	1.69	0.187942	45	44430	0.30254
BAIAP2.Q9UQB8.OID21250.v1	Schizophrenia	15	1.24	0.9	1.69	0.187942	45	44430	0.30254
BAIAP2.Q9UQB8.OID21250.v1	Schizophrenia	16	1.24	0.9	1.69	0.187942	45	44430	0.30254
BAIAP2.Q9UQB8.OID21250.v1	Schizophrenia	17	1.24	0.9	1.69	0.187942	45	44430	0.30254
LYPD8.Q6UX82.OID21251.v1	Schizophrenia	1	1.24	0.31	4.93	0.764798	2	44430	18344
LYPD8.Q6UX82.OID21251.v1	Schizophrenia	2	1.39	0.45	4.32	0.566825	3	44430	18345
LYPD8.Q6UX82.OID21251.v1	Schizophrenia	3	1.67	0.8	3.51	0.175089	7	44430	18346
LYPD8.Q6UX82.OID21251.v1	Schizophrenia	4	1.73	0.99	3.02	0.0527331	12	44430	0.855913
LYPD8.Q6UX82.OID21251.v1	Schizophrenia	5	1.73	1.05	2.83	0.0303895	15	44430	0.79773
LYPD8.Q6UX82.OID21251.v1	Schizophrenia	6	1.26	0.81	1.96	0.300252	19	44430	0.1057
LYPD8.Q6UX82.OID21251.v1	Schizophrenia	7	1.25	0.85	1.85	0.258352	24	44430	0.265351
LYPD8.Q6UX82.OID21251.v1	Schizophrenia	8	1.31	0.92	1.87	0.132493	29	44430	0.697704
LYPD8.Q6UX82.OID21251.v1	Schizophrenia	9	1.34	0.94	1.89	0.104549	30	44430	0.846575
LYPD8.Q6UX82.OID21251.v1	Schizophrenia	10	1.33	0.96	1.85	0.0865385	34	44430	0.761591
LYPD8.Q6UX82.OID21251.v1	Schizophrenia	11	1.39	1.02	1.89	0.0358812	39	44430	0.779709
LYPD8.Q6UX82.OID21251.v1	Schizophrenia	12	1.33	1	1.78	0.0534572	44	44430	0.801256
LYPD8.Q6UX82.OID21251.v1	Schizophrenia	13	1.33	1	1.78	0.0534572	44	44430	0.801256
LYPD8.Q6UX82.OID21251.v1	Schizophrenia	14	1.28	0.96	1.71	0.0894588	45	44430	0.49527
LYPD8.Q6UX82.OID21251.v1	Schizophrenia	15	1.28	0.96	1.71	0.0894588	45	44430	0.49527
LYPD8.Q6UX82.OID21251.v1	Schizophrenia	16	1.28	0.96	1.71	0.0894588	45	44430	0.49527
LYPD8.Q6UX82.OID21251.v1	Schizophrenia	17	1.28	0.96	1.71	0.0894588	45	44430	0.49527
EGFL7.Q9UHF1.OID21252.v1	Schizophrenia	1	1.89	0.45	7.88	0.383199	2	44430	18361
EGFL7.Q9UHF1.OID21252.v1	Schizophrenia	2	1.25	0.4	3.9	0.701693	3	44430	18362
EGFL7.Q9UHF1.OID21252.v1	Schizophrenia	3	1.25	0.57	2.71	0.579482	7	44430	18363
EGFL7.Q9UHF1.OID21252.v1	Schizophrenia	4	0.83	0.46	1.5	0.533636	12	44430	0.181694
EGFL7.Q9UHF1.OID21252.v1	Schizophrenia	5	1	0.59	1.7	0.996547	15	44430	0.924237
EGFL7.Q9UHF1.OID21252.v1	Schizophrenia	6	1.04	0.65	1.66	0.879491	19	44430	0.906753
EGFL7.Q9UHF1.OID21252.v1	Schizophrenia	7	1.1	0.73	1.67	0.644288	24	44430	0.704231
EGFL7.Q9UHF1.OID21252.v1	Schizophrenia	8	1.1	0.75	1.6	0.627133	29	44430	0.755776
EGFL7.Q9UHF1.OID21252.v1	Schizophrenia	9	1.14	0.79	1.65	0.481734	30	44430	0.5257
EGFL7.Q9UHF1.OID21252.v1	Schizophrenia	10	1.09	0.77	1.55	0.626869	34	44430	0.86673
EGFL7.Q9UHF1.OID21252.v1	Schizophrenia	11	1.05	0.76	1.46	0.76028	39	44430	0.917734
EGFL7.Q9UHF1.OID21252.v1	Schizophrenia	12	1.1	0.81	1.5	0.528934	44	44430	0.86476
EGFL7.Q9UHF1.OID21252.v1	Schizophrenia	13	1.1	0.81	1.5	0.528934	44	44430	0.86476
EGFL7.Q9UHF1.OID21252.v1	Schizophrenia	14	1.07	0.79	1.45	0.652802	45	44430	0.885339
EGFL7.Q9UHF1.OID21252.v1	Schizophrenia	15	1.07	0.79	1.45	0.652802	45	44430	0.885339
EGFL7.Q9UHF1.OID21252.v1	Schizophrenia	16	1.07	0.79	1.45	0.652802	45	44430	0.885339
EGFL7.Q9UHF1.OID21252.v1	Schizophrenia	17	1.07	0.79	1.45	0.652802	45	44430	0.885339
MAP3K5.Q99683.OID21253.v1	Schizophrenia	1	0.71	0.17	3.02	0.646982	2	44430	18378
MAP3K5.Q99683.OID21253.v1	Schizophrenia	2	1.18	0.39	3.59	0.773558	3	44430	18379
MAP3K5.Q99683.OID21253.v1	Schizophrenia	3	2.04	0.98	4.27	0.0573847	7	44430	18380
MAP3K5.Q99683.OID21253.v1	Schizophrenia	4	1.52	0.87	2.66	0.143931	12	44430	0.46053
MAP3K5.Q99683.OID21253.v1	Schizophrenia	5	1.48	0.89	2.45	0.126528	15	44430	0.507506
MAP3K5.Q99683.OID21253.v1	Schizophrenia	6	1.42	0.91	2.23	0.126767	19	44430	0.574347
MAP3K5.Q99683.OID21253.v1	Schizophrenia	7	1.36	0.91	2.04	0.12915	24	44430	0.489037
MAP3K5.Q99683.OID21253.v1	Schizophrenia	8	1.24	0.86	1.78	0.256832	29	44430	0.188053
MAP3K5.Q99683.OID21253.v1	Schizophrenia	9	1.16	0.81	1.66	0.417519	30	44430	0.0645799
MAP3K5.Q99683.OID21253.v1	Schizophrenia	10	1.28	0.91	1.8	0.15259	34	44430	0.468061
MAP3K5.Q99683.OID21253.v1	Schizophrenia	11	1.36	0.99	1.86	0.0578819	39	44430	0.997172
MAP3K5.Q99683.OID21253.v1	Schizophrenia	12	1.34	1	1.81	0.0503445	44	44430	0.972432
MAP3K5.Q99683.OID21253.v1	Schizophrenia	13	1.34	1	1.81	0.0503445	44	44430	0.972432
MAP3K5.Q99683.OID21253.v1	Schizophrenia	14	1.39	1.04	1.87	0.0268971	45	44430	0.719383
MAP3K5.Q99683.OID21253.v1	Schizophrenia	15	1.39	1.04	1.87	0.0268971	45	44430	0.719383
MAP3K5.Q99683.OID21253.v1	Schizophrenia	16	1.39	1.04	1.87	0.0268971	45	44430	0.719383
MAP3K5.Q99683.OID21253.v1	Schizophrenia	17	1.39	1.04	1.87	0.0268971	45	44430	0.719383
SLAMF6.Q96DU3.OID21254.v1	Schizophrenia	1	1.38	0.34	5.54	0.652408	2	44430	18395
SLAMF6.Q96DU3.OID21254.v1	Schizophrenia	2	0.86	0.29	2.58	0.78555	3	44430	18396
SLAMF6.Q96DU3.OID21254.v1	Schizophrenia	3	1.1	0.52	2.33	0.804351	7	44430	18397
SLAMF6.Q96DU3.OID21254.v1	Schizophrenia	4	1.3	0.74	2.29	0.361341	12	44430	0.366066
SLAMF6.Q96DU3.OID21254.v1	Schizophrenia	5	1.54	0.93	2.54	0.0938091	15	44430	0.0857503
SLAMF6.Q96DU3.OID21254.v1	Schizophrenia	6	1.4	0.9	2.2	0.138242	19	44430	0.400727
SLAMF6.Q96DU3.OID21254.v1	Schizophrenia	7	1.35	0.9	2.01	0.146804	24	44430	0.641549
SLAMF6.Q96DU3.OID21254.v1	Schizophrenia	8	1.26	0.88	1.82	0.20962	29	44430	0.865803
SLAMF6.Q96DU3.OID21254.v1	Schizophrenia	9	1.26	0.88	1.81	0.199312	30	44430	0.91922
SLAMF6.Q96DU3.OID21254.v1	Schizophrenia	10	1.29	0.92	1.81	0.13495	34	44430	0.949352
SLAMF6.Q96DU3.OID21254.v1	Schizophrenia	11	1.22	0.89	1.67	0.217123	39	44430	0.570873
SLAMF6.Q96DU3.OID21254.v1	Schizophrenia	12	1.33	0.99	1.78	0.0627543	44	44430	0.666939
SLAMF6.Q96DU3.OID21254.v1	Schizophrenia	13	1.33	0.99	1.78	0.0627543	44	44430	0.666939
SLAMF6.Q96DU3.OID21254.v1	Schizophrenia	14	1.32	0.99	1.77	0.0608388	45	44430	0.74279
SLAMF6.Q96DU3.OID21254.v1	Schizophrenia	15	1.32	0.99	1.77	0.0608388	45	44430	0.74279
SLAMF6.Q96DU3.OID21254.v1	Schizophrenia	16	1.32	0.99	1.77	0.0608388	45	44430	0.74279
SLAMF6.Q96DU3.OID21254.v1	Schizophrenia	17	1.32	0.99	1.77	0.0608388	45	44430	0.74279
ARHGAP25.P42331.OID21255.v1	Schizophrenia	1	0.41	0.09	1.81	0.237629	2	44430	18412
ARHGAP25.P42331.OID21255.v1	Schizophrenia	2	0.97	0.31	3.03	0.961363	3	44430	18413
ARHGAP25.P42331.OID21255.v1	Schizophrenia	3	1.26	0.59	2.7	0.545997	7	44430	18414
ARHGAP25.P42331.OID21255.v1	Schizophrenia	4	1.09	0.62	1.93	0.770194	12	44430	0.746828
ARHGAP25.P42331.OID21255.v1	Schizophrenia	5	1.21	0.73	2.03	0.458371	15	44430	0.591384
ARHGAP25.P42331.OID21255.v1	Schizophrenia	6	1.46	0.92	2.3	0.107358	19	44430	0.13495
ARHGAP25.P42331.OID21255.v1	Schizophrenia	7	1.29	0.86	1.94	0.216052	24	44430	0.841524
ARHGAP25.P42331.OID21255.v1	Schizophrenia	8	1.22	0.84	1.77	0.295539	29	44430	0.682302
ARHGAP25.P42331.OID21255.v1	Schizophrenia	9	1.19	0.83	1.72	0.347999	30	44430	0.522678
ARHGAP25.P42331.OID21255.v1	Schizophrenia	10	1.03	0.73	1.45	0.860793	34	44430	0.0851053
ARHGAP25.P42331.OID21255.v1	Schizophrenia	11	1	0.72	1.37	0.98274	39	44430	0.0810617
ARHGAP25.P42331.OID21255.v1	Schizophrenia	12	1.03	0.76	1.39	0.836642	44	44430	0.26259
ARHGAP25.P42331.OID21255.v1	Schizophrenia	13	1.03	0.76	1.39	0.836642	44	44430	0.26259
ARHGAP25.P42331.OID21255.v1	Schizophrenia	14	1.04	0.77	1.4	0.800395	45	44430	0.311431
ARHGAP25.P42331.OID21255.v1	Schizophrenia	15	1.04	0.77	1.4	0.800395	45	44430	0.311431
ARHGAP25.P42331.OID21255.v1	Schizophrenia	16	1.04	0.77	1.4	0.800395	45	44430	0.311431
ARHGAP25.P42331.OID21255.v1	Schizophrenia	17	1.04	0.77	1.4	0.800395	45	44430	0.311431
FUS.P35637.OID21256.v1	Schizophrenia	1	1.77	0.42	7.53	0.438907	2	44430	18429
FUS.P35637.OID21256.v1	Schizophrenia	2	1.59	0.53	4.78	0.4068	3	44430	18430
FUS.P35637.OID21256.v1	Schizophrenia	3	1.05	0.49	2.27	0.901402	7	44430	18431
FUS.P35637.OID21256.v1	Schizophrenia	4	1.21	0.68	2.17	0.515585	12	44430	0.517462
FUS.P35637.OID21256.v1	Schizophrenia	5	1.37	0.81	2.32	0.239618	15	44430	0.606862
FUS.P35637.OID21256.v1	Schizophrenia	6	1.41	0.88	2.24	0.153072	19	44430	0.45133
FUS.P35637.OID21256.v1	Schizophrenia	7	1.34	0.88	2.03	0.168947	24	44430	0.7728
FUS.P35637.OID21256.v1	Schizophrenia	8	1.3	0.89	1.9	0.169067	29	44430	0.972983
FUS.P35637.OID21256.v1	Schizophrenia	9	1.35	0.93	1.95	0.113209	30	44430	0.758524
FUS.P35637.OID21256.v1	Schizophrenia	10	1.19	0.84	1.68	0.332537	34	44430	0.404979
FUS.P35637.OID21256.v1	Schizophrenia	11	1.13	0.82	1.56	0.468532	39	44430	0.2693
FUS.P35637.OID21256.v1	Schizophrenia	12	1.1	0.81	1.5	0.52752	44	44430	0.239063
FUS.P35637.OID21256.v1	Schizophrenia	13	1.1	0.81	1.5	0.52752	44	44430	0.239063
FUS.P35637.OID21256.v1	Schizophrenia	14	1.12	0.83	1.52	0.45714	45	44430	0.324727
FUS.P35637.OID21256.v1	Schizophrenia	15	1.12	0.83	1.52	0.45714	45	44430	0.324727
FUS.P35637.OID21256.v1	Schizophrenia	16	1.12	0.83	1.52	0.45714	45	44430	0.324727
FUS.P35637.OID21256.v1	Schizophrenia	17	1.12	0.83	1.52	0.45714	45	44430	0.324727
CRH.P06850.OID21257.v1	Schizophrenia	1	0.09	0.01	1.15	0.0637593	2	44430	18446
CRH.P06850.OID21257.v1	Schizophrenia	2	0.66	0.2	2.16	0.494152	3	44430	18447
CRH.P06850.OID21257.v1	Schizophrenia	3	0.65	0.3	1.4	0.272785	7	44430	18448
CRH.P06850.OID21257.v1	Schizophrenia	4	0.87	0.49	1.55	0.647567	12	44430	0.0778067
CRH.P06850.OID21257.v1	Schizophrenia	5	0.84	0.5	1.41	0.505902	15	44430	0.469323
CRH.P06850.OID21257.v1	Schizophrenia	6	1.13	0.72	1.78	0.596157	19	44430	0.0302911
CRH.P06850.OID21257.v1	Schizophrenia	7	1.37	0.92	2.05	0.122809	24	44430	0.00830803
CRH.P06850.OID21257.v1	Schizophrenia	8	1.18	0.82	1.7	0.38129	29	44430	0.528912
CRH.P06850.OID21257.v1	Schizophrenia	9	1.17	0.82	1.68	0.395246	30	44430	0.589476
CRH.P06850.OID21257.v1	Schizophrenia	10	1.15	0.82	1.61	0.423739	34	44430	0.768063
CRH.P06850.OID21257.v1	Schizophrenia	11	1.07	0.78	1.47	0.659478	39	44430	0.591324
CRH.P06850.OID21257.v1	Schizophrenia	12	1.01	0.75	1.36	0.93994	44	44430	0.397732
CRH.P06850.OID21257.v1	Schizophrenia	13	1.01	0.75	1.36	0.93994	44	44430	0.397732
CRH.P06850.OID21257.v1	Schizophrenia	14	0.99	0.74	1.33	0.954988	45	44430	0.307408
CRH.P06850.OID21257.v1	Schizophrenia	15	0.99	0.74	1.33	0.954988	45	44430	0.307408
CRH.P06850.OID21257.v1	Schizophrenia	16	0.99	0.74	1.33	0.954988	45	44430	0.307408
CRH.P06850.OID21257.v1	Schizophrenia	17	0.99	0.74	1.33	0.954988	45	44430	0.307408
PLXDC1.Q8IUK5.OID21258.v1	Schizophrenia	1	0.28	0.04	1.69	0.164219	2	44430	18463
PLXDC1.Q8IUK5.OID21258.v1	Schizophrenia	2	0.3	0.09	1.04	0.0578964	3	44430	18464
PLXDC1.Q8IUK5.OID21258.v1	Schizophrenia	3	0.48	0.22	1.03	0.0580515	7	44430	18465
PLXDC1.Q8IUK5.OID21258.v1	Schizophrenia	4	0.69	0.39	1.22	0.198859	12	44430	0.0482996
PLXDC1.Q8IUK5.OID21258.v1	Schizophrenia	5	0.58	0.34	0.96	0.0359797	15	44430	0.761943
PLXDC1.Q8IUK5.OID21258.v1	Schizophrenia	6	0.66	0.42	1.04	0.0732639	19	44430	0.296928
PLXDC1.Q8IUK5.OID21258.v1	Schizophrenia	7	0.74	0.5	1.12	0.153513	24	44430	0.19778
PLXDC1.Q8IUK5.OID21258.v1	Schizophrenia	8	0.76	0.52	1.1	0.139527	29	44430	0.32587
PLXDC1.Q8IUK5.OID21258.v1	Schizophrenia	9	0.76	0.53	1.09	0.137751	30	44430	0.330669
PLXDC1.Q8IUK5.OID21258.v1	Schizophrenia	10	0.79	0.56	1.11	0.172627	34	44430	0.259271
PLXDC1.Q8IUK5.OID21258.v1	Schizophrenia	11	0.72	0.53	1	0.0473709	39	44430	0.979565
PLXDC1.Q8IUK5.OID21258.v1	Schizophrenia	12	0.75	0.56	1.02	0.0647156	44	44430	0.618354
PLXDC1.Q8IUK5.OID21258.v1	Schizophrenia	13	0.75	0.56	1.02	0.0647156	44	44430	0.618354
PLXDC1.Q8IUK5.OID21258.v1	Schizophrenia	14	0.72	0.54	0.97	0.0332286	45	44430	0.961421
PLXDC1.Q8IUK5.OID21258.v1	Schizophrenia	15	0.72	0.54	0.97	0.0332286	45	44430	0.961421
PLXDC1.Q8IUK5.OID21258.v1	Schizophrenia	16	0.72	0.54	0.97	0.0332286	45	44430	0.961421
PLXDC1.Q8IUK5.OID21258.v1	Schizophrenia	17	0.72	0.54	0.97	0.0332286	45	44430	0.961421
GFER.P55789.OID21259.v1	Schizophrenia	1	1.1	0.25	4.77	0.90262	2	44430	18480
GFER.P55789.OID21259.v1	Schizophrenia	2	1.35	0.44	4.11	0.599348	3	44430	18481
GFER.P55789.OID21259.v1	Schizophrenia	3	1.28	0.6	2.75	0.524447	7	44430	18482
GFER.P55789.OID21259.v1	Schizophrenia	4	1.4	0.79	2.5	0.250565	12	44430	0.916856
GFER.P55789.OID21259.v1	Schizophrenia	5	1.56	0.93	2.63	0.0918195	15	44430	0.423384
GFER.P55789.OID21259.v1	Schizophrenia	6	1.45	0.91	2.3	0.118095	19	44430	0.752144
GFER.P55789.OID21259.v1	Schizophrenia	7	1.47	0.98	2.22	0.0638474	24	44430	0.700596
GFER.P55789.OID21259.v1	Schizophrenia	8	1.45	1	2.11	0.0511745	29	44430	0.943518
GFER.P55789.OID21259.v1	Schizophrenia	9	1.42	0.98	2.06	0.0605605	30	44430	0.856218
GFER.P55789.OID21259.v1	Schizophrenia	10	1.42	1	2.01	0.0469545	34	44430	0.837779
GFER.P55789.OID21259.v1	Schizophrenia	11	1.45	1.05	2	0.0249852	39	44430	0.918166
GFER.P55789.OID21259.v1	Schizophrenia	12	1.42	1.05	1.92	0.0244266	44	44430	0.842639
GFER.P55789.OID21259.v1	Schizophrenia	13	1.42	1.05	1.92	0.0244266	44	44430	0.842639
GFER.P55789.OID21259.v1	Schizophrenia	14	1.44	1.06	1.94	0.0179391	45	44430	0.965446
GFER.P55789.OID21259.v1	Schizophrenia	15	1.44	1.06	1.94	0.0179391	45	44430	0.965446
GFER.P55789.OID21259.v1	Schizophrenia	16	1.44	1.06	1.94	0.0179391	45	44430	0.965446
GFER.P55789.OID21259.v1	Schizophrenia	17	1.44	1.06	1.94	0.0179391	45	44430	0.965446
ENTPD2.Q9Y5L3.OID21260.v1	Schizophrenia	1	0.53	0.11	2.47	0.416765	2	44430	18497
ENTPD2.Q9Y5L3.OID21260.v1	Schizophrenia	2	0.59	0.19	1.89	0.376859	3	44430	18498
ENTPD2.Q9Y5L3.OID21260.v1	Schizophrenia	3	0.98	0.46	2.08	0.962034	7	44430	18499
ENTPD2.Q9Y5L3.OID21260.v1	Schizophrenia	4	1.01	0.57	1.8	0.964177	12	44430	0.999017
ENTPD2.Q9Y5L3.OID21260.v1	Schizophrenia	5	0.96	0.58	1.61	0.887417	15	44430	0.669931
ENTPD2.Q9Y5L3.OID21260.v1	Schizophrenia	6	0.76	0.48	1.19	0.23021	19	44430	0.0892026
ENTPD2.Q9Y5L3.OID21260.v1	Schizophrenia	7	0.78	0.52	1.16	0.221516	24	44430	0.324554
ENTPD2.Q9Y5L3.OID21260.v1	Schizophrenia	8	0.84	0.58	1.2	0.334488	29	44430	0.778262
ENTPD2.Q9Y5L3.OID21260.v1	Schizophrenia	9	0.8	0.56	1.14	0.222128	30	44430	0.486784
ENTPD2.Q9Y5L3.OID21260.v1	Schizophrenia	10	0.74	0.53	1.04	0.0849766	34	44430	0.233596
ENTPD2.Q9Y5L3.OID21260.v1	Schizophrenia	11	0.73	0.53	1	0.0501876	39	44430	0.216035
ENTPD2.Q9Y5L3.OID21260.v1	Schizophrenia	12	0.75	0.56	1.01	0.0560676	44	44430	0.395503
ENTPD2.Q9Y5L3.OID21260.v1	Schizophrenia	13	0.75	0.56	1.01	0.0560676	44	44430	0.395503
ENTPD2.Q9Y5L3.OID21260.v1	Schizophrenia	14	0.76	0.57	1.02	0.0645678	45	44430	0.537634
ENTPD2.Q9Y5L3.OID21260.v1	Schizophrenia	15	0.76	0.57	1.02	0.0645678	45	44430	0.537634
ENTPD2.Q9Y5L3.OID21260.v1	Schizophrenia	16	0.76	0.57	1.02	0.0645678	45	44430	0.537634
ENTPD2.Q9Y5L3.OID21260.v1	Schizophrenia	17	0.76	0.57	1.02	0.0645678	45	44430	0.537634
CFC1.P0CG37.OID21261.v1	Schizophrenia	1	0.84	0.21	3.35	0.804018	2	44430	18514
CFC1.P0CG37.OID21261.v1	Schizophrenia	2	0.82	0.27	2.48	0.718957	3	44430	18515
CFC1.P0CG37.OID21261.v1	Schizophrenia	3	0.49	0.23	1.04	0.0631422	7	44430	18516
CFC1.P0CG37.OID21261.v1	Schizophrenia	4	0.77	0.43	1.37	0.371863	12	44430	0.256649
CFC1.P0CG37.OID21261.v1	Schizophrenia	5	0.8	0.48	1.34	0.406273	15	44430	0.177942
CFC1.P0CG37.OID21261.v1	Schizophrenia	6	0.82	0.52	1.29	0.383331	19	44430	0.340878
CFC1.P0CG37.OID21261.v1	Schizophrenia	7	1.11	0.74	1.66	0.628598	24	44430	0.00987926
CFC1.P0CG37.OID21261.v1	Schizophrenia	8	1.1	0.76	1.6	0.613524	29	44430	0.0561333
CFC1.P0CG37.OID21261.v1	Schizophrenia	9	1.14	0.79	1.65	0.477394	30	44430	0.0294759
CFC1.P0CG37.OID21261.v1	Schizophrenia	10	1.2	0.85	1.69	0.305661	34	44430	0.0379111
CFC1.P0CG37.OID21261.v1	Schizophrenia	11	1.12	0.81	1.55	0.48661	39	44430	0.225882
CFC1.P0CG37.OID21261.v1	Schizophrenia	12	1.18	0.87	1.6	0.279612	44	44430	0.149226
CFC1.P0CG37.OID21261.v1	Schizophrenia	13	1.18	0.87	1.6	0.279612	44	44430	0.149226
CFC1.P0CG37.OID21261.v1	Schizophrenia	14	1.17	0.87	1.58	0.298225	45	44430	0.217172
CFC1.P0CG37.OID21261.v1	Schizophrenia	15	1.17	0.87	1.58	0.298225	45	44430	0.217172
CFC1.P0CG37.OID21261.v1	Schizophrenia	16	1.17	0.87	1.58	0.298225	45	44430	0.217172
CFC1.P0CG37.OID21261.v1	Schizophrenia	17	1.17	0.87	1.58	0.298225	45	44430	0.217172
SORCS2.Q96PQ0.OID21262.v1	Schizophrenia	1	1.56	0.35	6.92	0.559541	2	44430	18531
SORCS2.Q96PQ0.OID21262.v1	Schizophrenia	2	1.25	0.42	3.75	0.685819	3	44430	18532
SORCS2.Q96PQ0.OID21262.v1	Schizophrenia	3	0.82	0.37	1.79	0.614588	7	44430	18533
SORCS2.Q96PQ0.OID21262.v1	Schizophrenia	4	0.78	0.43	1.42	0.417208	12	44430	0.172041
SORCS2.Q96PQ0.OID21262.v1	Schizophrenia	5	0.79	0.47	1.34	0.378894	15	44430	0.631233
SORCS2.Q96PQ0.OID21262.v1	Schizophrenia	6	0.67	0.42	1.06	0.0857553	19	44430	0.124674
SORCS2.Q96PQ0.OID21262.v1	Schizophrenia	7	0.74	0.49	1.12	0.149645	24	44430	0.431386
SORCS2.Q96PQ0.OID21262.v1	Schizophrenia	8	0.79	0.54	1.15	0.212084	29	44430	0.907732
SORCS2.Q96PQ0.OID21262.v1	Schizophrenia	9	0.86	0.59	1.24	0.417582	30	44430	0.346905
SORCS2.Q96PQ0.OID21262.v1	Schizophrenia	10	0.78	0.55	1.1	0.160703	34	44430	0.981329
SORCS2.Q96PQ0.OID21262.v1	Schizophrenia	11	0.78	0.57	1.08	0.131715	39	44430	0.946775
SORCS2.Q96PQ0.OID21262.v1	Schizophrenia	12	0.82	0.6	1.11	0.190766	44	44430	0.715905
SORCS2.Q96PQ0.OID21262.v1	Schizophrenia	13	0.82	0.6	1.11	0.190766	44	44430	0.715905
SORCS2.Q96PQ0.OID21262.v1	Schizophrenia	14	0.81	0.6	1.1	0.177624	45	44430	0.797915
SORCS2.Q96PQ0.OID21262.v1	Schizophrenia	15	0.81	0.6	1.1	0.177624	45	44430	0.797915
SORCS2.Q96PQ0.OID21262.v1	Schizophrenia	16	0.81	0.6	1.1	0.177624	45	44430	0.797915
SORCS2.Q96PQ0.OID21262.v1	Schizophrenia	17	0.81	0.6	1.1	0.177624	45	44430	0.797915
GCG.P01275.OID21263.v1	Schizophrenia	1	0.41	0.1	1.78	0.237103	2	44430	18548
GCG.P01275.OID21263.v1	Schizophrenia	2	0.67	0.23	1.94	0.464904	3	44430	18549
GCG.P01275.OID21263.v1	Schizophrenia	3	0.69	0.33	1.42	0.311142	7	44430	18550
GCG.P01275.OID21263.v1	Schizophrenia	4	0.88	0.5	1.55	0.650323	12	44430	0.413328
GCG.P01275.OID21263.v1	Schizophrenia	5	0.87	0.53	1.44	0.593673	15	44430	0.415871
GCG.P01275.OID21263.v1	Schizophrenia	6	0.92	0.59	1.45	0.733201	19	44430	0.356358
GCG.P01275.OID21263.v1	Schizophrenia	7	0.97	0.65	1.46	0.900893	24	44430	0.25228
GCG.P01275.OID21263.v1	Schizophrenia	8	1.11	0.77	1.59	0.586787	29	44430	0.0963787
GCG.P01275.OID21263.v1	Schizophrenia	9	1.12	0.78	1.6	0.533201	30	44430	0.0971557
GCG.P01275.OID21263.v1	Schizophrenia	10	1.03	0.74	1.44	0.855908	34	44430	0.504168
GCG.P01275.OID21263.v1	Schizophrenia	11	1.05	0.77	1.43	0.770557	39	44430	0.46557
GCG.P01275.OID21263.v1	Schizophrenia	12	1.12	0.84	1.51	0.445398	44	44430	0.231881
GCG.P01275.OID21263.v1	Schizophrenia	13	1.12	0.84	1.51	0.445398	44	44430	0.231881
GCG.P01275.OID21263.v1	Schizophrenia	14	1.12	0.84	1.5	0.449306	45	44430	0.252334
GCG.P01275.OID21263.v1	Schizophrenia	15	1.12	0.84	1.5	0.449306	45	44430	0.252334
GCG.P01275.OID21263.v1	Schizophrenia	16	1.12	0.84	1.5	0.449306	45	44430	0.252334
GCG.P01275.OID21263.v1	Schizophrenia	17	1.12	0.84	1.5	0.449306	45	44430	0.252334
LYAR.Q9NX58.OID21264.v1	Schizophrenia	1	0.85	0.19	3.83	0.829306	2	44430	18565
LYAR.Q9NX58.OID21264.v1	Schizophrenia	2	1.5	0.49	4.56	0.475094	3	44430	18566
LYAR.Q9NX58.OID21264.v1	Schizophrenia	3	1.38	0.65	2.92	0.399002	7	44430	18567
LYAR.Q9NX58.OID21264.v1	Schizophrenia	4	1.84	1.04	3.27	0.0367846	12	44430	0.23899
LYAR.Q9NX58.OID21264.v1	Schizophrenia	5	1.29	0.77	2.16	0.329086	15	44430	0.352639
LYAR.Q9NX58.OID21264.v1	Schizophrenia	6	1.33	0.84	2.1	0.225514	19	44430	0.589817
LYAR.Q9NX58.OID21264.v1	Schizophrenia	7	1.32	0.88	1.98	0.18476	24	44430	0.700704
LYAR.Q9NX58.OID21264.v1	Schizophrenia	8	1.14	0.79	1.65	0.488644	29	44430	0.168426
LYAR.Q9NX58.OID21264.v1	Schizophrenia	9	1.12	0.78	1.6	0.550307	30	44430	0.13502
LYAR.Q9NX58.OID21264.v1	Schizophrenia	10	1.02	0.73	1.44	0.893059	34	44430	0.046937
LYAR.Q9NX58.OID21264.v1	Schizophrenia	11	0.97	0.71	1.33	0.850763	39	44430	0.033054
LYAR.Q9NX58.OID21264.v1	Schizophrenia	12	0.97	0.72	1.3	0.816257	44	44430	0.0757544
LYAR.Q9NX58.OID21264.v1	Schizophrenia	13	0.97	0.72	1.3	0.816257	44	44430	0.0757544
LYAR.Q9NX58.OID21264.v1	Schizophrenia	14	0.97	0.72	1.3	0.827266	45	44430	0.0872139
LYAR.Q9NX58.OID21264.v1	Schizophrenia	15	0.97	0.72	1.3	0.827266	45	44430	0.0872139
LYAR.Q9NX58.OID21264.v1	Schizophrenia	16	0.97	0.72	1.3	0.827266	45	44430	0.0872139
LYAR.Q9NX58.OID21264.v1	Schizophrenia	17	0.97	0.72	1.3	0.827266	45	44430	0.0872139
CD28.P10747.OID21265.v1	Schizophrenia	1	1.82	0.48	6.87	0.377468	2	44430	18582
CD28.P10747.OID21265.v1	Schizophrenia	2	1.94	0.68	5.56	0.217392	3	44430	18583
CD28.P10747.OID21265.v1	Schizophrenia	3	1.91	0.91	4.01	0.0863895	7	44430	18584
CD28.P10747.OID21265.v1	Schizophrenia	4	1.61	0.91	2.86	0.10326	12	44430	0.5715
CD28.P10747.OID21265.v1	Schizophrenia	5	1.55	0.92	2.59	0.0965261	15	44430	0.722397
CD28.P10747.OID21265.v1	Schizophrenia	6	1.3	0.82	2.06	0.269358	19	44430	0.266972
CD28.P10747.OID21265.v1	Schizophrenia	7	1.21	0.8	1.83	0.361705	24	44430	0.284062
CD28.P10747.OID21265.v1	Schizophrenia	8	1.08	0.75	1.58	0.67234	29	44430	0.0931949
CD28.P10747.OID21265.v1	Schizophrenia	9	1.14	0.79	1.65	0.492834	30	44430	0.271506
CD28.P10747.OID21265.v1	Schizophrenia	10	1.16	0.82	1.63	0.409787	34	44430	0.26398
CD28.P10747.OID21265.v1	Schizophrenia	11	1.03	0.75	1.43	0.841066	39	44430	0.0717111
CD28.P10747.OID21265.v1	Schizophrenia	12	1.02	0.75	1.38	0.912101	44	44430	0.0995475
CD28.P10747.OID21265.v1	Schizophrenia	13	1.02	0.75	1.38	0.912101	44	44430	0.0995475
CD28.P10747.OID21265.v1	Schizophrenia	14	0.98	0.73	1.32	0.895389	45	44430	0.0365483
CD28.P10747.OID21265.v1	Schizophrenia	15	0.98	0.73	1.32	0.895389	45	44430	0.0365483
CD28.P10747.OID21265.v1	Schizophrenia	16	0.98	0.73	1.32	0.895389	45	44430	0.0365483
CD28.P10747.OID21265.v1	Schizophrenia	17	0.98	0.73	1.32	0.895389	45	44430	0.0365483
HPGDS.O60760.OID21266.v1	Schizophrenia	1	0.51	0.12	2.08	0.346005	2	44430	18599
HPGDS.O60760.OID21266.v1	Schizophrenia	2	0.35	0.11	1.09	0.0710126	3	44430	18600
HPGDS.O60760.OID21266.v1	Schizophrenia	3	0.53	0.25	1.12	0.0971941	7	44430	18601
HPGDS.O60760.OID21266.v1	Schizophrenia	4	0.87	0.49	1.55	0.64535	12	44430	0.0284304
HPGDS.O60760.OID21266.v1	Schizophrenia	5	0.88	0.52	1.46	0.612875	15	44430	0.159179
HPGDS.O60760.OID21266.v1	Schizophrenia	6	0.87	0.55	1.37	0.543869	19	44430	0.252066
HPGDS.O60760.OID21266.v1	Schizophrenia	7	0.74	0.49	1.12	0.151564	24	44430	0.945941
HPGDS.O60760.OID21266.v1	Schizophrenia	8	0.8	0.55	1.16	0.236474	29	44430	0.875178
HPGDS.O60760.OID21266.v1	Schizophrenia	9	0.8	0.56	1.15	0.224254	30	44430	0.909084
HPGDS.O60760.OID21266.v1	Schizophrenia	10	0.68	0.48	0.96	0.0271522	34	44430	0.160841
HPGDS.O60760.OID21266.v1	Schizophrenia	11	0.68	0.49	0.93	0.016732	39	44430	0.220287
HPGDS.O60760.OID21266.v1	Schizophrenia	12	0.69	0.51	0.93	0.0155468	44	44430	0.506239
HPGDS.O60760.OID21266.v1	Schizophrenia	13	0.69	0.51	0.93	0.0155468	44	44430	0.506239
HPGDS.O60760.OID21266.v1	Schizophrenia	14	0.69	0.51	0.93	0.0160818	45	44430	0.603422
HPGDS.O60760.OID21266.v1	Schizophrenia	15	0.69	0.51	0.93	0.0160818	45	44430	0.603422
HPGDS.O60760.OID21266.v1	Schizophrenia	16	0.69	0.51	0.93	0.0160818	45	44430	0.603422
HPGDS.O60760.OID21266.v1	Schizophrenia	17	0.69	0.51	0.93	0.0160818	45	44430	0.603422
BAMBI.Q13145.OID21267.v1	Schizophrenia	1	0.86	0.21	3.49	0.830562	2	44430	18616
BAMBI.Q13145.OID21267.v1	Schizophrenia	2	0.9	0.3	2.66	0.84735	3	44430	18617
BAMBI.Q13145.OID21267.v1	Schizophrenia	3	0.78	0.37	1.65	0.518464	7	44430	18618
BAMBI.Q13145.OID21267.v1	Schizophrenia	4	0.77	0.43	1.37	0.371044	12	44430	0.92381
BAMBI.Q13145.OID21267.v1	Schizophrenia	5	0.81	0.49	1.36	0.43118	15	44430	0.660952
BAMBI.Q13145.OID21267.v1	Schizophrenia	6	0.89	0.56	1.4	0.615602	19	44430	0.488974
BAMBI.Q13145.OID21267.v1	Schizophrenia	7	1.01	0.68	1.52	0.942826	24	44430	0.226387
BAMBI.Q13145.OID21267.v1	Schizophrenia	8	1.04	0.72	1.5	0.849474	29	44430	0.19249
BAMBI.Q13145.OID21267.v1	Schizophrenia	9	1.09	0.76	1.57	0.633871	30	44430	0.0687584
BAMBI.Q13145.OID21267.v1	Schizophrenia	10	1.13	0.81	1.59	0.466617	34	44430	0.0848029
BAMBI.Q13145.OID21267.v1	Schizophrenia	11	1.14	0.83	1.57	0.418742	39	44430	0.135839
BAMBI.Q13145.OID21267.v1	Schizophrenia	12	1.18	0.87	1.59	0.287382	44	44430	0.135999
BAMBI.Q13145.OID21267.v1	Schizophrenia	13	1.18	0.87	1.59	0.287382	44	44430	0.135999
BAMBI.Q13145.OID21267.v1	Schizophrenia	14	1.17	0.87	1.57	0.303909	45	44430	0.192477
BAMBI.Q13145.OID21267.v1	Schizophrenia	15	1.17	0.87	1.57	0.303909	45	44430	0.192477
BAMBI.Q13145.OID21267.v1	Schizophrenia	16	1.17	0.87	1.57	0.303909	45	44430	0.192477
BAMBI.Q13145.OID21267.v1	Schizophrenia	17	1.17	0.87	1.57	0.303909	45	44430	0.192477
ITGB1BP1.O14713.OID21268.v1	Schizophrenia	1	0.15	0.02	1.13	0.0661713	2	44430	18633
ITGB1BP1.O14713.OID21268.v1	Schizophrenia	2	0.4	0.13	1.29	0.124848	3	44430	18634
ITGB1BP1.O14713.OID21268.v1	Schizophrenia	3	0.78	0.38	1.62	0.506527	7	44430	18635
ITGB1BP1.O14713.OID21268.v1	Schizophrenia	4	0.81	0.46	1.42	0.464631	12	44430	0.152089
ITGB1BP1.O14713.OID21268.v1	Schizophrenia	5	0.71	0.43	1.18	0.187846	15	44430	0.724662
ITGB1BP1.O14713.OID21268.v1	Schizophrenia	6	0.87	0.56	1.36	0.552489	19	44430	0.106126
ITGB1BP1.O14713.OID21268.v1	Schizophrenia	7	1.16	0.78	1.73	0.451887	24	44430	0.00259397
ITGB1BP1.O14713.OID21268.v1	Schizophrenia	8	1.06	0.74	1.53	0.737562	29	44430	0.135581
ITGB1BP1.O14713.OID21268.v1	Schizophrenia	9	1.09	0.77	1.56	0.623664	30	44430	0.0943427
ITGB1BP1.O14713.OID21268.v1	Schizophrenia	10	1.2	0.86	1.67	0.292042	34	44430	0.0300442
ITGB1BP1.O14713.OID21268.v1	Schizophrenia	11	1.07	0.79	1.46	0.65944	39	44430	0.494391
ITGB1BP1.O14713.OID21268.v1	Schizophrenia	12	1	0.74	1.33	0.979397	44	44430	0.860413
ITGB1BP1.O14713.OID21268.v1	Schizophrenia	13	1	0.74	1.33	0.979397	44	44430	0.860413
ITGB1BP1.O14713.OID21268.v1	Schizophrenia	14	0.99	0.74	1.33	0.969101	45	44430	0.848619
ITGB1BP1.O14713.OID21268.v1	Schizophrenia	15	0.99	0.74	1.33	0.969101	45	44430	0.848619
ITGB1BP1.O14713.OID21268.v1	Schizophrenia	16	0.99	0.74	1.33	0.969101	45	44430	0.848619
ITGB1BP1.O14713.OID21268.v1	Schizophrenia	17	0.99	0.74	1.33	0.969101	45	44430	0.848619
ACAA1.P09110.OID21269.v1	Schizophrenia	1	0.66	0.14	3.01	0.588843	2	44430	18650
ACAA1.P09110.OID21269.v1	Schizophrenia	2	1.43	0.46	4.44	0.536976	3	44430	18651
ACAA1.P09110.OID21269.v1	Schizophrenia	3	1.55	0.72	3.34	0.267068	7	44430	18652
ACAA1.P09110.OID21269.v1	Schizophrenia	4	1.48	0.83	2.66	0.184563	12	44430	0.505869
ACAA1.P09110.OID21269.v1	Schizophrenia	5	1.44	0.85	2.42	0.17289	15	44430	0.623809
ACAA1.P09110.OID21269.v1	Schizophrenia	6	1.25	0.78	1.99	0.352785	19	44430	0.371583
ACAA1.P09110.OID21269.v1	Schizophrenia	7	1.34	0.89	2.03	0.161174	24	44430	0.983341
ACAA1.P09110.OID21269.v1	Schizophrenia	8	1.29	0.89	1.88	0.182903	29	44430	0.734643
ACAA1.P09110.OID21269.v1	Schizophrenia	9	1.31	0.91	1.9	0.150819	30	44430	0.788469
ACAA1.P09110.OID21269.v1	Schizophrenia	10	1.13	0.8	1.61	0.475804	34	44430	0.14077
ACAA1.P09110.OID21269.v1	Schizophrenia	11	1.1	0.8	1.53	0.55305	39	44430	0.181559
ACAA1.P09110.OID21269.v1	Schizophrenia	12	1.08	0.79	1.46	0.636618	44	44430	0.150205
ACAA1.P09110.OID21269.v1	Schizophrenia	13	1.08	0.79	1.46	0.636618	44	44430	0.150205
ACAA1.P09110.OID21269.v1	Schizophrenia	14	1.11	0.82	1.51	0.480749	45	44430	0.310564
ACAA1.P09110.OID21269.v1	Schizophrenia	15	1.11	0.82	1.51	0.480749	45	44430	0.310564
ACAA1.P09110.OID21269.v1	Schizophrenia	16	1.11	0.82	1.51	0.480749	45	44430	0.310564
ACAA1.P09110.OID21269.v1	Schizophrenia	17	1.11	0.82	1.51	0.480749	45	44430	0.310564
TPMT.P51580.OID21270.v1	Schizophrenia	1	0.47	0.12	1.94	0.29926	2	44430	18667
TPMT.P51580.OID21270.v1	Schizophrenia	2	1.39	0.45	4.28	0.567624	3	44430	18668
TPMT.P51580.OID21270.v1	Schizophrenia	3	0.71	0.33	1.51	0.373484	7	44430	18669
TPMT.P51580.OID21270.v1	Schizophrenia	4	0.93	0.52	1.65	0.801735	12	44430	0.653339
TPMT.P51580.OID21270.v1	Schizophrenia	5	0.92	0.55	1.54	0.753148	15	44430	0.803544
TPMT.P51580.OID21270.v1	Schizophrenia	6	1.09	0.69	1.73	0.703276	19	44430	0.182482
TPMT.P51580.OID21270.v1	Schizophrenia	7	1.12	0.75	1.68	0.576833	24	44430	0.30238
TPMT.P51580.OID21270.v1	Schizophrenia	8	1.1	0.76	1.58	0.62815	29	44430	0.684933
TPMT.P51580.OID21270.v1	Schizophrenia	9	1.09	0.76	1.56	0.652532	30	44430	0.771477
TPMT.P51580.OID21270.v1	Schizophrenia	10	0.96	0.68	1.35	0.825221	34	44430	0.389581
TPMT.P51580.OID21270.v1	Schizophrenia	11	0.92	0.67	1.26	0.586396	39	44430	0.248945
TPMT.P51580.OID21270.v1	Schizophrenia	12	1	0.74	1.35	0.993116	44	44430	0.979692
TPMT.P51580.OID21270.v1	Schizophrenia	13	1	0.74	1.35	0.993116	44	44430	0.979692
TPMT.P51580.OID21270.v1	Schizophrenia	14	0.98	0.73	1.31	0.874076	45	44430	0.814718
TPMT.P51580.OID21270.v1	Schizophrenia	15	0.98	0.73	1.31	0.874076	45	44430	0.814718
TPMT.P51580.OID21270.v1	Schizophrenia	16	0.98	0.73	1.31	0.874076	45	44430	0.814718
TPMT.P51580.OID21270.v1	Schizophrenia	17	0.98	0.73	1.31	0.874076	45	44430	0.814718
FOXO3.O43524.OID21271.v1	Schizophrenia	1	0.73	0.2	2.68	0.634637	2	44430	18684
FOXO3.O43524.OID21271.v1	Schizophrenia	2	1.19	0.39	3.62	0.758597	3	44430	18685
FOXO3.O43524.OID21271.v1	Schizophrenia	3	0.73	0.35	1.54	0.413047	7	44430	18686
FOXO3.O43524.OID21271.v1	Schizophrenia	4	1.11	0.63	1.95	0.727071	12	44430	0.193081
FOXO3.O43524.OID21271.v1	Schizophrenia	5	1.07	0.64	1.78	0.796576	15	44430	0.398881
FOXO3.O43524.OID21271.v1	Schizophrenia	6	1.11	0.7	1.75	0.655493	19	44430	0.326443
FOXO3.O43524.OID21271.v1	Schizophrenia	7	1.17	0.78	1.75	0.454432	24	44430	0.366451
FOXO3.O43524.OID21271.v1	Schizophrenia	8	1.19	0.83	1.72	0.345869	29	44430	0.435767
FOXO3.O43524.OID21271.v1	Schizophrenia	9	1.18	0.82	1.69	0.37967	30	44430	0.574937
FOXO3.O43524.OID21271.v1	Schizophrenia	10	1.17	0.83	1.64	0.376409	34	44430	0.65325
FOXO3.O43524.OID21271.v1	Schizophrenia	11	1.19	0.87	1.63	0.280605	39	44430	0.549996
FOXO3.O43524.OID21271.v1	Schizophrenia	12	1.18	0.88	1.59	0.266422	44	44430	0.654972
FOXO3.O43524.OID21271.v1	Schizophrenia	13	1.18	0.88	1.59	0.266422	44	44430	0.654972
FOXO3.O43524.OID21271.v1	Schizophrenia	14	1.22	0.91	1.64	0.188489	45	44430	0.448268
FOXO3.O43524.OID21271.v1	Schizophrenia	15	1.22	0.91	1.64	0.188489	45	44430	0.448268
FOXO3.O43524.OID21271.v1	Schizophrenia	16	1.22	0.91	1.64	0.188489	45	44430	0.448268
FOXO3.O43524.OID21271.v1	Schizophrenia	17	1.22	0.91	1.64	0.188489	45	44430	0.448268
FLT3.P36888.OID21272.v1	Schizophrenia	1	0.56	0.11	2.8	0.477258	2	44430	18701
FLT3.P36888.OID21272.v1	Schizophrenia	2	0.73	0.23	2.3	0.58563	3	44430	18702
FLT3.P36888.OID21272.v1	Schizophrenia	3	0.95	0.45	1.99	0.889152	7	44430	18703
FLT3.P36888.OID21272.v1	Schizophrenia	4	1.04	0.59	1.85	0.884865	12	44430	0.334446
FLT3.P36888.OID21272.v1	Schizophrenia	5	1.03	0.62	1.71	0.912949	15	44430	0.753854
FLT3.P36888.OID21272.v1	Schizophrenia	6	0.92	0.58	1.44	0.705725	19	44430	0.684729
FLT3.P36888.OID21272.v1	Schizophrenia	7	0.99	0.66	1.48	0.953034	24	44430	0.831355
FLT3.P36888.OID21272.v1	Schizophrenia	8	0.83	0.58	1.2	0.32319	29	44430	0.199183
FLT3.P36888.OID21272.v1	Schizophrenia	9	0.82	0.57	1.18	0.28454	30	44430	0.187274
FLT3.P36888.OID21272.v1	Schizophrenia	10	0.83	0.59	1.17	0.290814	34	44430	0.2817
FLT3.P36888.OID21272.v1	Schizophrenia	11	0.76	0.55	1.04	0.0880785	39	44430	0.0658323
FLT3.P36888.OID21272.v1	Schizophrenia	12	0.71	0.52	0.95	0.0228968	44	44430	0.0317629
FLT3.P36888.OID21272.v1	Schizophrenia	13	0.71	0.52	0.95	0.0228968	44	44430	0.0317629
FLT3.P36888.OID21272.v1	Schizophrenia	14	0.7	0.52	0.94	0.0195064	45	44430	0.0331123
FLT3.P36888.OID21272.v1	Schizophrenia	15	0.7	0.52	0.94	0.0195064	45	44430	0.0331123
FLT3.P36888.OID21272.v1	Schizophrenia	16	0.7	0.52	0.94	0.0195064	45	44430	0.0331123
FLT3.P36888.OID21272.v1	Schizophrenia	17	0.7	0.52	0.94	0.0195064	45	44430	0.0331123
PDCD1LG2.Q9BQ51.OID21273.v1	Schizophrenia	1	2.36	0.48	11.62	0.28934	2	44430	18718
PDCD1LG2.Q9BQ51.OID21273.v1	Schizophrenia	2	1.54	0.5	4.78	0.454579	3	44430	18719
PDCD1LG2.Q9BQ51.OID21273.v1	Schizophrenia	3	1.75	0.83	3.69	0.1443	7	44430	18720
PDCD1LG2.Q9BQ51.OID21273.v1	Schizophrenia	4	1.59	0.9	2.83	0.113069	12	44430	0.99319
PDCD1LG2.Q9BQ51.OID21273.v1	Schizophrenia	5	1.56	0.93	2.61	0.0888369	15	44430	0.929617
PDCD1LG2.Q9BQ51.OID21273.v1	Schizophrenia	6	1.53	0.97	2.41	0.0674123	19	44430	0.762267
PDCD1LG2.Q9BQ51.OID21273.v1	Schizophrenia	7	1.51	1.01	2.26	0.046331	24	44430	0.600659
PDCD1LG2.Q9BQ51.OID21273.v1	Schizophrenia	8	1.56	1.08	2.25	0.0180117	29	44430	0.965934
PDCD1LG2.Q9BQ51.OID21273.v1	Schizophrenia	9	1.48	1.03	2.13	0.0325575	30	44430	0.711812
PDCD1LG2.Q9BQ51.OID21273.v1	Schizophrenia	10	1.48	1.05	2.08	0.0252284	34	44430	0.676134
PDCD1LG2.Q9BQ51.OID21273.v1	Schizophrenia	11	1.53	1.11	2.11	0.00853297	39	44430	0.98148
PDCD1LG2.Q9BQ51.OID21273.v1	Schizophrenia	12	1.35	1	1.82	0.0489486	44	44430	0.193781
PDCD1LG2.Q9BQ51.OID21273.v1	Schizophrenia	13	1.35	1	1.82	0.0489486	44	44430	0.193781
PDCD1LG2.Q9BQ51.OID21273.v1	Schizophrenia	14	1.28	0.95	1.72	0.100021	45	44430	0.0565109
PDCD1LG2.Q9BQ51.OID21273.v1	Schizophrenia	15	1.28	0.95	1.72	0.100021	45	44430	0.0565109
PDCD1LG2.Q9BQ51.OID21273.v1	Schizophrenia	16	1.28	0.95	1.72	0.100021	45	44430	0.0565109
PDCD1LG2.Q9BQ51.OID21273.v1	Schizophrenia	17	1.28	0.95	1.72	0.100021	45	44430	0.0565109
IGF1R.P08069.OID21274.v1	Schizophrenia	1	0.45	0.09	2.26	0.335861	2	44430	18735
IGF1R.P08069.OID21274.v1	Schizophrenia	2	0.62	0.2	1.95	0.411925	3	44430	18736
IGF1R.P08069.OID21274.v1	Schizophrenia	3	1.22	0.56	2.65	0.616256	7	44430	18737
IGF1R.P08069.OID21274.v1	Schizophrenia	4	1.4	0.78	2.54	0.260793	12	44430	0.5558
IGF1R.P08069.OID21274.v1	Schizophrenia	5	1.33	0.79	2.25	0.287802	15	44430	0.9281
IGF1R.P08069.OID21274.v1	Schizophrenia	6	1.17	0.73	1.87	0.506975	19	44430	0.618622
IGF1R.P08069.OID21274.v1	Schizophrenia	7	1.22	0.81	1.85	0.345565	24	44430	0.715878
IGF1R.P08069.OID21274.v1	Schizophrenia	8	1.19	0.82	1.74	0.356573	29	44430	0.754303
IGF1R.P08069.OID21274.v1	Schizophrenia	9	1.25	0.86	1.81	0.234819	30	44430	0.86721
IGF1R.P08069.OID21274.v1	Schizophrenia	10	1.13	0.8	1.6	0.496526	34	44430	0.437079
IGF1R.P08069.OID21274.v1	Schizophrenia	11	1.09	0.79	1.51	0.598163	39	44430	0.339381
IGF1R.P08069.OID21274.v1	Schizophrenia	12	1.04	0.76	1.41	0.824835	44	44430	0.156357
IGF1R.P08069.OID21274.v1	Schizophrenia	13	1.04	0.76	1.41	0.824835	44	44430	0.156357
IGF1R.P08069.OID21274.v1	Schizophrenia	14	1.03	0.76	1.4	0.829203	45	44430	0.16549
IGF1R.P08069.OID21274.v1	Schizophrenia	15	1.03	0.76	1.4	0.829203	45	44430	0.16549
IGF1R.P08069.OID21274.v1	Schizophrenia	16	1.03	0.76	1.4	0.829203	45	44430	0.16549
IGF1R.P08069.OID21274.v1	Schizophrenia	17	1.03	0.76	1.4	0.829203	45	44430	0.16549
ADAMTS15.Q8TE58.OID21275.v1	Schizophrenia	1	0.57	0.11	2.84	0.489714	2	44430	18752
ADAMTS15.Q8TE58.OID21275.v1	Schizophrenia	2	0.98	0.3	3.2	0.968617	3	44430	18753
ADAMTS15.Q8TE58.OID21275.v1	Schizophrenia	3	0.85	0.37	1.95	0.706313	7	44430	18754
ADAMTS15.Q8TE58.OID21275.v1	Schizophrenia	4	1.23	0.65	2.33	0.52968	12	44430	0.300605
ADAMTS15.Q8TE58.OID21275.v1	Schizophrenia	5	1.11	0.63	1.95	0.726121	15	44430	0.394297
ADAMTS15.Q8TE58.OID21275.v1	Schizophrenia	6	0.98	0.6	1.62	0.952317	19	44430	0.993479
ADAMTS15.Q8TE58.OID21275.v1	Schizophrenia	7	1.18	0.76	1.85	0.457669	24	44430	0.171212
ADAMTS15.Q8TE58.OID21275.v1	Schizophrenia	8	1.15	0.77	1.72	0.497015	29	44430	0.428286
ADAMTS15.Q8TE58.OID21275.v1	Schizophrenia	9	1.24	0.83	1.85	0.290238	30	44430	0.204962
ADAMTS15.Q8TE58.OID21275.v1	Schizophrenia	10	1.16	0.8	1.69	0.439114	34	44430	0.811382
ADAMTS15.Q8TE58.OID21275.v1	Schizophrenia	11	1.05	0.74	1.48	0.789773	39	44430	0.817251
ADAMTS15.Q8TE58.OID21275.v1	Schizophrenia	12	1.19	0.86	1.66	0.297245	44	44430	0.401078
ADAMTS15.Q8TE58.OID21275.v1	Schizophrenia	13	1.19	0.86	1.66	0.297245	44	44430	0.401078
ADAMTS15.Q8TE58.OID21275.v1	Schizophrenia	14	1.15	0.83	1.6	0.394285	45	44430	0.754728
ADAMTS15.Q8TE58.OID21275.v1	Schizophrenia	15	1.15	0.83	1.6	0.394285	45	44430	0.754728
ADAMTS15.Q8TE58.OID21275.v1	Schizophrenia	16	1.15	0.83	1.6	0.394285	45	44430	0.754728
ADAMTS15.Q8TE58.OID21275.v1	Schizophrenia	17	1.15	0.83	1.6	0.394285	45	44430	0.754728
IL6.P05231.OID21276.v1	Schizophrenia	1	1.36	0.29	6.48	0.696336	2	44430	18769
IL6.P05231.OID21276.v1	Schizophrenia	2	1.68	0.54	5.22	0.368689	3	44430	18770
IL6.P05231.OID21276.v1	Schizophrenia	3	2.68	1.27	5.68	0.00982326	7	44430	18771
IL6.P05231.OID21276.v1	Schizophrenia	4	1.75	0.98	3.12	0.0572434	12	44430	0.231957
IL6.P05231.OID21276.v1	Schizophrenia	5	1.59	0.93	2.72	0.0907154	15	44430	0.349881
IL6.P05231.OID21276.v1	Schizophrenia	6	1.42	0.87	2.31	0.156306	19	44430	0.171188
IL6.P05231.OID21276.v1	Schizophrenia	7	1.48	0.95	2.29	0.0812609	24	44430	0.615803
IL6.P05231.OID21276.v1	Schizophrenia	8	1.32	0.88	1.97	0.177563	29	44430	0.359494
IL6.P05231.OID21276.v1	Schizophrenia	9	1.35	0.91	2	0.136171	30	44430	0.480242
IL6.P05231.OID21276.v1	Schizophrenia	10	1.48	1.03	2.13	0.035012	34	44430	0.979595
IL6.P05231.OID21276.v1	Schizophrenia	11	1.53	1.09	2.15	0.0145561	39	44430	0.601545
IL6.P05231.OID21276.v1	Schizophrenia	12	1.37	1	1.9	0.0530839	44	44430	0.460085
IL6.P05231.OID21276.v1	Schizophrenia	13	1.37	1	1.9	0.0530839	44	44430	0.460085
IL6.P05231.OID21276.v1	Schizophrenia	14	1.34	0.97	1.84	0.0758334	45	44430	0.259194
IL6.P05231.OID21276.v1	Schizophrenia	15	1.34	0.97	1.84	0.0758334	45	44430	0.259194
IL6.P05231.OID21276.v1	Schizophrenia	16	1.34	0.97	1.84	0.0758334	45	44430	0.259194
IL6.P05231.OID21276.v1	Schizophrenia	17	1.34	0.97	1.84	0.0758334	45	44430	0.259194
STAT5B.P51692.OID21277.v1	Schizophrenia	1	1.17	0.3	4.62	0.817976	2	44430	18786
STAT5B.P51692.OID21277.v1	Schizophrenia	2	1.41	0.47	4.2	0.539107	3	44430	18787
STAT5B.P51692.OID21277.v1	Schizophrenia	3	1.29	0.62	2.71	0.495378	7	44430	18788
STAT5B.P51692.OID21277.v1	Schizophrenia	4	1.34	0.76	2.36	0.312384	12	44430	0.92652
STAT5B.P51692.OID21277.v1	Schizophrenia	5	1.5	0.9	2.49	0.117058	15	44430	0.48158
STAT5B.P51692.OID21277.v1	Schizophrenia	6	1.47	0.94	2.32	0.0920489	19	44430	0.539321
STAT5B.P51692.OID21277.v1	Schizophrenia	7	1.41	0.94	2.1	0.096647	24	44430	0.951845
STAT5B.P51692.OID21277.v1	Schizophrenia	8	1.4	0.97	2.02	0.0709242	29	44430	0.9435
STAT5B.P51692.OID21277.v1	Schizophrenia	9	1.39	0.97	2	0.0713056	30	44430	0.877634
STAT5B.P51692.OID21277.v1	Schizophrenia	10	1.32	0.94	1.85	0.106192	34	44430	0.557576
STAT5B.P51692.OID21277.v1	Schizophrenia	11	1.32	0.96	1.81	0.0829005	39	44430	0.590044
STAT5B.P51692.OID21277.v1	Schizophrenia	12	1.35	1	1.82	0.0463652	44	44430	0.851067
STAT5B.P51692.OID21277.v1	Schizophrenia	13	1.35	1	1.82	0.0463652	44	44430	0.851067
STAT5B.P51692.OID21277.v1	Schizophrenia	14	1.39	1.04	1.86	0.0273294	45	44430	0.884005
STAT5B.P51692.OID21277.v1	Schizophrenia	15	1.39	1.04	1.86	0.0273294	45	44430	0.884005
STAT5B.P51692.OID21277.v1	Schizophrenia	16	1.39	1.04	1.86	0.0273294	45	44430	0.884005
STAT5B.P51692.OID21277.v1	Schizophrenia	17	1.39	1.04	1.86	0.0273294	45	44430	0.884005
SF3B4.Q15427.OID21278.v1	Schizophrenia	1	1.22	0.32	4.74	0.77034	2	44430	18803
SF3B4.Q15427.OID21278.v1	Schizophrenia	2	1.41	0.48	4.11	0.531273	3	44430	18804
SF3B4.Q15427.OID21278.v1	Schizophrenia	3	1.81	0.86	3.82	0.119846	7	44430	18805
SF3B4.Q15427.OID21278.v1	Schizophrenia	4	1.92	1.09	3.39	0.024676	12	44430	0.673137
SF3B4.Q15427.OID21278.v1	Schizophrenia	5	1.8	1.08	3	0.0234177	15	44430	0.993983
SF3B4.Q15427.OID21278.v1	Schizophrenia	6	1.72	1.09	2.71	0.0192243	19	44430	0.845458
SF3B4.Q15427.OID21278.v1	Schizophrenia	7	1.7	1.14	2.54	0.00967868	24	44430	0.815475
SF3B4.Q15427.OID21278.v1	Schizophrenia	8	1.7	1.18	2.44	0.00467658	29	44430	0.862752
SF3B4.Q15427.OID21278.v1	Schizophrenia	9	1.72	1.2	2.47	0.00311865	30	44430	0.976348
SF3B4.Q15427.OID21278.v1	Schizophrenia	10	1.6	1.14	2.24	0.00672447	34	44430	0.45521
SF3B4.Q15427.OID21278.v1	Schizophrenia	11	1.59	1.16	2.17	0.00408488	39	44430	0.528488
SF3B4.Q15427.OID21278.v1	Schizophrenia	12	1.53	1.14	2.06	0.00473675	44	44430	0.420096
SF3B4.Q15427.OID21278.v1	Schizophrenia	13	1.53	1.14	2.06	0.00473675	44	44430	0.420096
SF3B4.Q15427.OID21278.v1	Schizophrenia	14	1.53	1.14	2.05	0.0046897	45	44430	0.406218
SF3B4.Q15427.OID21278.v1	Schizophrenia	15	1.53	1.14	2.05	0.0046897	45	44430	0.406218
SF3B4.Q15427.OID21278.v1	Schizophrenia	16	1.53	1.14	2.05	0.0046897	45	44430	0.406218
SF3B4.Q15427.OID21278.v1	Schizophrenia	17	1.53	1.14	2.05	0.0046897	45	44430	0.406218
SEPTIN9.Q9UHD8.OID21279.v1	Schizophrenia	1	1.38	0.32	5.86	0.666361	2	44430	18820
SEPTIN9.Q9UHD8.OID21279.v1	Schizophrenia	2	1.7	0.55	5.23	0.354387	3	44430	18821
SEPTIN9.Q9UHD8.OID21279.v1	Schizophrenia	3	1.7	0.8	3.64	0.16829	7	44430	18822
SEPTIN9.Q9UHD8.OID21279.v1	Schizophrenia	4	1.42	0.8	2.5	0.231487	12	44430	0.642797
SEPTIN9.Q9UHD8.OID21279.v1	Schizophrenia	5	1.32	0.79	2.21	0.285341	15	44430	0.515297
SEPTIN9.Q9UHD8.OID21279.v1	Schizophrenia	6	1.38	0.88	2.18	0.161914	19	44430	0.871564
SEPTIN9.Q9UHD8.OID21279.v1	Schizophrenia	7	1.24	0.83	1.86	0.301661	24	44430	0.297981
SEPTIN9.Q9UHD8.OID21279.v1	Schizophrenia	8	1.2	0.83	1.74	0.324885	29	44430	0.314816
SEPTIN9.Q9UHD8.OID21279.v1	Schizophrenia	9	1.23	0.86	1.77	0.252592	30	44430	0.47396
SEPTIN9.Q9UHD8.OID21279.v1	Schizophrenia	10	1.28	0.91	1.8	0.153465	34	44430	0.733562
SEPTIN9.Q9UHD8.OID21279.v1	Schizophrenia	11	1.29	0.94	1.77	0.111983	39	44430	0.878164
SEPTIN9.Q9UHD8.OID21279.v1	Schizophrenia	12	1.32	0.98	1.78	0.0673837	44	44430	0.963054
SEPTIN9.Q9UHD8.OID21279.v1	Schizophrenia	13	1.32	0.98	1.78	0.0673837	44	44430	0.963054
SEPTIN9.Q9UHD8.OID21279.v1	Schizophrenia	14	1.36	1.01	1.82	0.0427903	45	44430	0.746074
SEPTIN9.Q9UHD8.OID21279.v1	Schizophrenia	15	1.36	1.01	1.82	0.0427903	45	44430	0.746074
SEPTIN9.Q9UHD8.OID21279.v1	Schizophrenia	16	1.36	1.01	1.82	0.0427903	45	44430	0.746074
SEPTIN9.Q9UHD8.OID21279.v1	Schizophrenia	17	1.36	1.01	1.82	0.0427903	45	44430	0.746074
ABL1.P00519.OID21280.v1	Schizophrenia	1	1.54	0.39	6.06	0.538619	2	44430	18837
ABL1.P00519.OID21280.v1	Schizophrenia	2	1.8	0.6	5.41	0.298168	3	44430	18838
ABL1.P00519.OID21280.v1	Schizophrenia	3	1.95	0.93	4.12	0.0790774	7	44430	18839
ABL1.P00519.OID21280.v1	Schizophrenia	4	1.7	0.96	2.99	0.0675902	12	44430	0.424712
ABL1.P00519.OID21280.v1	Schizophrenia	5	1.63	0.98	2.72	0.0613665	15	44430	0.515342
ABL1.P00519.OID21280.v1	Schizophrenia	6	1.56	0.99	2.47	0.0540556	19	44430	0.544556
ABL1.P00519.OID21280.v1	Schizophrenia	7	1.54	1.02	2.31	0.0384972	24	44430	0.5766
ABL1.P00519.OID21280.v1	Schizophrenia	8	1.51	1.04	2.19	0.0285401	29	44430	0.573251
ABL1.P00519.OID21280.v1	Schizophrenia	9	1.51	1.05	2.17	0.0274547	30	44430	0.552359
ABL1.P00519.OID21280.v1	Schizophrenia	10	1.53	1.09	2.15	0.0143988	34	44430	0.656637
ABL1.P00519.OID21280.v1	Schizophrenia	11	1.59	1.16	2.19	0.00429317	39	44430	0.941361
ABL1.P00519.OID21280.v1	Schizophrenia	12	1.56	1.16	2.11	0.00342529	44	44430	0.896315
ABL1.P00519.OID21280.v1	Schizophrenia	13	1.56	1.16	2.11	0.00342529	44	44430	0.896315
ABL1.P00519.OID21280.v1	Schizophrenia	14	1.62	1.2	2.18	0.00140846	45	44430	0.812767
ABL1.P00519.OID21280.v1	Schizophrenia	15	1.62	1.2	2.18	0.00140846	45	44430	0.812767
ABL1.P00519.OID21280.v1	Schizophrenia	16	1.62	1.2	2.18	0.00140846	45	44430	0.812767
ABL1.P00519.OID21280.v1	Schizophrenia	17	1.62	1.2	2.18	0.00140846	45	44430	0.812767
VPS53.Q5VIR6.OID21281.v1	Schizophrenia	1	1.1	0.29	4.2	0.887947	2	44430	18854
VPS53.Q5VIR6.OID21281.v1	Schizophrenia	2	1.53	0.51	4.58	0.445734	3	44430	18855
VPS53.Q5VIR6.OID21281.v1	Schizophrenia	3	2	0.94	4.24	0.0718504	7	44430	18856
VPS53.Q5VIR6.OID21281.v1	Schizophrenia	4	1.81	1.02	3.19	0.042526	12	44430	0.768526
VPS53.Q5VIR6.OID21281.v1	Schizophrenia	5	1.82	1.09	3.05	0.0222638	15	44430	0.920295
VPS53.Q5VIR6.OID21281.v1	Schizophrenia	6	1.77	1.12	2.79	0.0143103	19	44430	0.894446
VPS53.Q5VIR6.OID21281.v1	Schizophrenia	7	1.63	1.08	2.44	0.0188942	24	44430	0.499672
VPS53.Q5VIR6.OID21281.v1	Schizophrenia	8	1.54	1.06	2.22	0.0218475	29	44430	0.337783
VPS53.Q5VIR6.OID21281.v1	Schizophrenia	9	1.5	1.05	2.16	0.0272627	30	44430	0.249216
VPS53.Q5VIR6.OID21281.v1	Schizophrenia	10	1.51	1.07	2.11	0.0180966	34	44430	0.31462
VPS53.Q5VIR6.OID21281.v1	Schizophrenia	11	1.53	1.11	2.1	0.00863978	39	44430	0.499888
VPS53.Q5VIR6.OID21281.v1	Schizophrenia	12	1.52	1.13	2.05	0.00593238	44	44430	0.530453
VPS53.Q5VIR6.OID21281.v1	Schizophrenia	13	1.52	1.13	2.05	0.00593238	44	44430	0.530453
VPS53.Q5VIR6.OID21281.v1	Schizophrenia	14	1.57	1.17	2.11	0.00262279	45	44430	0.810905
VPS53.Q5VIR6.OID21281.v1	Schizophrenia	15	1.57	1.17	2.11	0.00262279	45	44430	0.810905
VPS53.Q5VIR6.OID21281.v1	Schizophrenia	16	1.57	1.17	2.11	0.00262279	45	44430	0.810905
VPS53.Q5VIR6.OID21281.v1	Schizophrenia	17	1.57	1.17	2.11	0.00262279	45	44430	0.810905
CDHR2.Q9BYE9.OID21282.v1	Schizophrenia	1	2.01	0.34	12.01	0.444452	2	44430	18871
CDHR2.Q9BYE9.OID21282.v1	Schizophrenia	2	2.54	0.92	7.03	0.0732553	3	44430	18872
CDHR2.Q9BYE9.OID21282.v1	Schizophrenia	3	1.6	0.64	3.97	0.314801	7	44430	18873
CDHR2.Q9BYE9.OID21282.v1	Schizophrenia	4	1.39	0.69	2.83	0.357128	12	44430	0.0658262
CDHR2.Q9BYE9.OID21282.v1	Schizophrenia	5	1.1	0.57	2.1	0.784434	15	44430	0.0900683
CDHR2.Q9BYE9.OID21282.v1	Schizophrenia	6	0.88	0.49	1.59	0.679517	19	44430	0.0679397
CDHR2.Q9BYE9.OID21282.v1	Schizophrenia	7	1.02	0.61	1.7	0.93454	24	44430	0.500165
CDHR2.Q9BYE9.OID21282.v1	Schizophrenia	8	1.01	0.63	1.6	0.978108	29	44430	0.531177
CDHR2.Q9BYE9.OID21282.v1	Schizophrenia	9	1.02	0.65	1.6	0.934496	30	44430	0.470278
CDHR2.Q9BYE9.OID21282.v1	Schizophrenia	10	0.99	0.64	1.53	0.967407	34	44430	0.573557
CDHR2.Q9BYE9.OID21282.v1	Schizophrenia	11	0.98	0.66	1.46	0.91795	39	44430	0.76456
CDHR2.Q9BYE9.OID21282.v1	Schizophrenia	12	1.01	0.69	1.47	0.955503	44	44430	0.595044
CDHR2.Q9BYE9.OID21282.v1	Schizophrenia	13	1.01	0.69	1.47	0.955503	44	44430	0.595044
CDHR2.Q9BYE9.OID21282.v1	Schizophrenia	14	1.03	0.71	1.49	0.884161	45	44430	0.731899
CDHR2.Q9BYE9.OID21282.v1	Schizophrenia	15	1.03	0.71	1.49	0.884161	45	44430	0.731899
CDHR2.Q9BYE9.OID21282.v1	Schizophrenia	16	1.03	0.71	1.49	0.884161	45	44430	0.731899
CDHR2.Q9BYE9.OID21282.v1	Schizophrenia	17	1.03	0.71	1.49	0.884161	45	44430	0.731899
POLR2F.P61218.OID21283.v1	Schizophrenia	1	1.43	0.29	6.93	0.65816	2	44430	18888
POLR2F.P61218.OID21283.v1	Schizophrenia	2	1.61	0.51	5.08	0.412733	3	44430	18889
POLR2F.P61218.OID21283.v1	Schizophrenia	3	1.63	0.73	3.61	0.231506	7	44430	18890
POLR2F.P61218.OID21283.v1	Schizophrenia	4	1.66	0.92	3.01	0.0941836	12	44430	0.302266
POLR2F.P61218.OID21283.v1	Schizophrenia	5	1.69	0.99	2.91	0.0562412	15	44430	0.841024
POLR2F.P61218.OID21283.v1	Schizophrenia	6	1.66	1.03	2.69	0.0381072	19	44430	0.78402
POLR2F.P61218.OID21283.v1	Schizophrenia	7	1.61	1.04	2.48	0.0310261	24	44430	0.719554
POLR2F.P61218.OID21283.v1	Schizophrenia	8	1.5	1.01	2.21	0.0443771	29	44430	0.54033
POLR2F.P61218.OID21283.v1	Schizophrenia	9	1.54	1.05	2.27	0.0270399	30	44430	0.740974
POLR2F.P61218.OID21283.v1	Schizophrenia	10	1.47	1.02	2.1	0.0375775	34	44430	0.42496
POLR2F.P61218.OID21283.v1	Schizophrenia	11	1.26	0.9	1.77	0.178079	39	44430	0.0827284
POLR2F.P61218.OID21283.v1	Schizophrenia	12	1.26	0.91	1.73	0.157826	44	44430	0.100178
POLR2F.P61218.OID21283.v1	Schizophrenia	13	1.26	0.91	1.73	0.157826	44	44430	0.100178
POLR2F.P61218.OID21283.v1	Schizophrenia	14	1.27	0.92	1.73	0.141755	45	44430	0.106549
POLR2F.P61218.OID21283.v1	Schizophrenia	15	1.27	0.92	1.73	0.141755	45	44430	0.106549
POLR2F.P61218.OID21283.v1	Schizophrenia	16	1.27	0.92	1.73	0.141755	45	44430	0.106549
POLR2F.P61218.OID21283.v1	Schizophrenia	17	1.27	0.92	1.73	0.141755	45	44430	0.106549
SERPINA9.Q86WD7.OID21284.v1	Schizophrenia	1	3.72	0.7	19.88	0.123803	2	44430	18905
SERPINA9.Q86WD7.OID21284.v1	Schizophrenia	2	2.53	0.88	7.28	0.0844986	3	44430	18906
SERPINA9.Q86WD7.OID21284.v1	Schizophrenia	3	1.53	0.72	3.22	0.267499	7	44430	18907
SERPINA9.Q86WD7.OID21284.v1	Schizophrenia	4	1.2	0.68	2.13	0.526469	12	44430	0.25942
SERPINA9.Q86WD7.OID21284.v1	Schizophrenia	5	1.15	0.69	1.91	0.601512	15	44430	0.336173
SERPINA9.Q86WD7.OID21284.v1	Schizophrenia	6	0.78	0.5	1.22	0.270239	19	44430	0.00239961
SERPINA9.Q86WD7.OID21284.v1	Schizophrenia	7	0.81	0.54	1.2	0.296694	24	44430	0.0971795
SERPINA9.Q86WD7.OID21284.v1	Schizophrenia	8	0.69	0.48	0.99	0.0429551	29	44430	0.00944174
SERPINA9.Q86WD7.OID21284.v1	Schizophrenia	9	0.74	0.52	1.05	0.095237	30	44430	0.0756118
SERPINA9.Q86WD7.OID21284.v1	Schizophrenia	10	0.86	0.62	1.21	0.389729	34	44430	0.772474
SERPINA9.Q86WD7.OID21284.v1	Schizophrenia	11	0.93	0.68	1.27	0.64045	39	44430	0.582767
SERPINA9.Q86WD7.OID21284.v1	Schizophrenia	12	0.97	0.72	1.3	0.817336	44	44430	0.466578
SERPINA9.Q86WD7.OID21284.v1	Schizophrenia	13	0.97	0.72	1.3	0.817336	44	44430	0.466578
SERPINA9.Q86WD7.OID21284.v1	Schizophrenia	14	0.96	0.72	1.28	0.783007	45	44430	0.510779
SERPINA9.Q86WD7.OID21284.v1	Schizophrenia	15	0.96	0.72	1.28	0.783007	45	44430	0.510779
SERPINA9.Q86WD7.OID21284.v1	Schizophrenia	16	0.96	0.72	1.28	0.783007	45	44430	0.510779
SERPINA9.Q86WD7.OID21284.v1	Schizophrenia	17	0.96	0.72	1.28	0.783007	45	44430	0.510779
TACC3.Q9Y6A5.OID21285.v1	Schizophrenia	1	0.96	0.25	3.74	0.950964	2	44430	18922
TACC3.Q9Y6A5.OID21285.v1	Schizophrenia	2	1.28	0.44	3.71	0.655213	3	44430	18923
TACC3.Q9Y6A5.OID21285.v1	Schizophrenia	3	1.59	0.76	3.34	0.217054	7	44430	18924
TACC3.Q9Y6A5.OID21285.v1	Schizophrenia	4	1.48	0.84	2.6	0.176752	12	44430	0.742603
TACC3.Q9Y6A5.OID21285.v1	Schizophrenia	5	1.6	0.96	2.67	0.0689681	15	44430	0.475612
TACC3.Q9Y6A5.OID21285.v1	Schizophrenia	6	1.61	1.03	2.54	0.037832	19	44430	0.507084
TACC3.Q9Y6A5.OID21285.v1	Schizophrenia	7	1.53	1.02	2.28	0.039604	24	44430	0.95176
TACC3.Q9Y6A5.OID21285.v1	Schizophrenia	8	1.57	1.09	2.27	0.0154048	29	44430	0.846526
TACC3.Q9Y6A5.OID21285.v1	Schizophrenia	9	1.59	1.11	2.28	0.0114485	30	44430	0.789805
TACC3.Q9Y6A5.OID21285.v1	Schizophrenia	10	1.59	1.14	2.23	0.00682669	34	44430	0.827895
TACC3.Q9Y6A5.OID21285.v1	Schizophrenia	11	1.64	1.2	2.25	0.00208344	39	44430	0.64038
TACC3.Q9Y6A5.OID21285.v1	Schizophrenia	12	1.64	1.22	2.2	0.00112126	44	44430	0.677004
TACC3.Q9Y6A5.OID21285.v1	Schizophrenia	13	1.64	1.22	2.2	0.00112126	44	44430	0.677004
TACC3.Q9Y6A5.OID21285.v1	Schizophrenia	14	1.65	1.23	2.22	0.000801509	45	44430	0.611168
TACC3.Q9Y6A5.OID21285.v1	Schizophrenia	15	1.65	1.23	2.22	0.000801509	45	44430	0.611168
TACC3.Q9Y6A5.OID21285.v1	Schizophrenia	16	1.65	1.23	2.22	0.000801509	45	44430	0.611168
TACC3.Q9Y6A5.OID21285.v1	Schizophrenia	17	1.65	1.23	2.22	0.000801509	45	44430	0.611168
TBC1D23.Q9NUY8.OID21286.v1	Schizophrenia	1	1.12	0.29	4.38	0.865702	2	44430	18939
TBC1D23.Q9NUY8.OID21286.v1	Schizophrenia	2	1.21	0.41	3.57	0.729913	3	44430	18940
TBC1D23.Q9NUY8.OID21286.v1	Schizophrenia	3	2.02	0.96	4.25	0.0655828	7	44430	18941
TBC1D23.Q9NUY8.OID21286.v1	Schizophrenia	4	1.68	0.96	2.95	0.070889	12	44430	0.840942
TBC1D23.Q9NUY8.OID21286.v1	Schizophrenia	5	1.74	1.05	2.89	0.0319633	15	44430	0.965484
TBC1D23.Q9NUY8.OID21286.v1	Schizophrenia	6	1.75	1.12	2.75	0.0145605	19	44430	0.81617
TBC1D23.Q9NUY8.OID21286.v1	Schizophrenia	7	1.59	1.07	2.38	0.0228808	24	44430	0.660555
TBC1D23.Q9NUY8.OID21286.v1	Schizophrenia	8	1.44	1	2.07	0.0494463	29	44430	0.2385
TBC1D23.Q9NUY8.OID21286.v1	Schizophrenia	9	1.44	1	2.06	0.0471924	30	44430	0.245642
TBC1D23.Q9NUY8.OID21286.v1	Schizophrenia	10	1.55	1.11	2.17	0.0107817	34	44430	0.703887
TBC1D23.Q9NUY8.OID21286.v1	Schizophrenia	11	1.65	1.21	2.26	0.00171088	39	44430	0.70861
TBC1D23.Q9NUY8.OID21286.v1	Schizophrenia	12	1.62	1.2	2.17	0.00141635	44	44430	0.891379
TBC1D23.Q9NUY8.OID21286.v1	Schizophrenia	13	1.62	1.2	2.17	0.00141635	44	44430	0.891379
TBC1D23.Q9NUY8.OID21286.v1	Schizophrenia	14	1.64	1.23	2.2	0.000848909	45	44430	0.756073
TBC1D23.Q9NUY8.OID21286.v1	Schizophrenia	15	1.64	1.23	2.2	0.000848909	45	44430	0.756073
TBC1D23.Q9NUY8.OID21286.v1	Schizophrenia	16	1.64	1.23	2.2	0.000848909	45	44430	0.756073
TBC1D23.Q9NUY8.OID21286.v1	Schizophrenia	17	1.64	1.23	2.2	0.000848909	45	44430	0.756073
AIFM1.O95831.OID21287.v1	Schizophrenia	1	1.8	0.5	6.48	0.369609	2	44430	18956
AIFM1.O95831.OID21287.v1	Schizophrenia	2	2.37	0.82	6.85	0.111878	3	44430	18957
AIFM1.O95831.OID21287.v1	Schizophrenia	3	1.81	0.87	3.75	0.109959	7	44430	18958
AIFM1.O95831.OID21287.v1	Schizophrenia	4	1.77	1.01	3.1	0.0468757	12	44430	0.664967
AIFM1.O95831.OID21287.v1	Schizophrenia	5	1.67	1.01	2.78	0.0455171	15	44430	0.652837
AIFM1.O95831.OID21287.v1	Schizophrenia	6	1.61	1.03	2.52	0.038154	19	44430	0.743394
AIFM1.O95831.OID21287.v1	Schizophrenia	7	1.58	1.06	2.36	0.0250182	24	44430	0.753355
AIFM1.O95831.OID21287.v1	Schizophrenia	8	1.52	1.06	2.2	0.0236122	29	44430	0.569605
AIFM1.O95831.OID21287.v1	Schizophrenia	9	1.48	1.03	2.12	0.0330795	30	44430	0.370053
AIFM1.O95831.OID21287.v1	Schizophrenia	10	1.48	1.06	2.07	0.0224846	34	44430	0.470358
AIFM1.O95831.OID21287.v1	Schizophrenia	11	1.47	1.07	2.02	0.0160502	39	44430	0.552854
AIFM1.O95831.OID21287.v1	Schizophrenia	12	1.49	1.1	2	0.00901614	44	44430	0.617862
AIFM1.O95831.OID21287.v1	Schizophrenia	13	1.49	1.1	2	0.00901614	44	44430	0.617862
AIFM1.O95831.OID21287.v1	Schizophrenia	14	1.53	1.14	2.06	0.00439374	45	44430	0.860106
AIFM1.O95831.OID21287.v1	Schizophrenia	15	1.53	1.14	2.06	0.00439374	45	44430	0.860106
AIFM1.O95831.OID21287.v1	Schizophrenia	16	1.53	1.14	2.06	0.00439374	45	44430	0.860106
AIFM1.O95831.OID21287.v1	Schizophrenia	17	1.53	1.14	2.06	0.00439374	45	44430	0.860106
MPI.P34949.OID21288.v1	Schizophrenia	1	2.05	0.47	8.92	0.338965	2	44430	18973
MPI.P34949.OID21288.v1	Schizophrenia	2	2.24	0.74	6.81	0.154517	3	44430	18974
MPI.P34949.OID21288.v1	Schizophrenia	3	1.81	0.86	3.84	0.120631	7	44430	18975
MPI.P34949.OID21288.v1	Schizophrenia	4	1.72	0.98	3.04	0.0600275	12	44430	0.994123
MPI.P34949.OID21288.v1	Schizophrenia	5	1.74	1.04	2.91	0.0336756	15	44430	0.917939
MPI.P34949.OID21288.v1	Schizophrenia	6	1.72	1.09	2.7	0.0199192	19	44430	0.935137
MPI.P34949.OID21288.v1	Schizophrenia	7	1.58	1.06	2.37	0.0260193	24	44430	0.601266
MPI.P34949.OID21288.v1	Schizophrenia	8	1.64	1.14	2.37	0.00827644	29	44430	0.918276
MPI.P34949.OID21288.v1	Schizophrenia	9	1.69	1.18	2.43	0.00432983	30	44430	0.86654
MPI.P34949.OID21288.v1	Schizophrenia	10	1.61	1.14	2.26	0.00621399	34	44430	0.727977
MPI.P34949.OID21288.v1	Schizophrenia	11	1.59	1.16	2.18	0.00410677	39	44430	0.748519
MPI.P34949.OID21288.v1	Schizophrenia	12	1.69	1.25	2.27	0.000587339	44	44430	0.692089
MPI.P34949.OID21288.v1	Schizophrenia	13	1.69	1.25	2.27	0.000587339	44	44430	0.692089
MPI.P34949.OID21288.v1	Schizophrenia	14	1.7	1.26	2.28	0.000431018	45	44430	0.661443
MPI.P34949.OID21288.v1	Schizophrenia	15	1.7	1.26	2.28	0.000431018	45	44430	0.661443
MPI.P34949.OID21288.v1	Schizophrenia	16	1.7	1.26	2.28	0.000431018	45	44430	0.661443
MPI.P34949.OID21288.v1	Schizophrenia	17	1.7	1.26	2.28	0.000431018	45	44430	0.661443
SEZ6L2.Q6UXD5.OID21289.v1	Schizophrenia	1	3.84	0.97	15.26	0.055563	2	44430	18990
SEZ6L2.Q6UXD5.OID21289.v1	Schizophrenia	2	1.98	0.7	5.66	0.200477	3	44430	18991
SEZ6L2.Q6UXD5.OID21289.v1	Schizophrenia	3	3.13	1.56	6.28	0.00135149	7	44430	18992
SEZ6L2.Q6UXD5.OID21289.v1	Schizophrenia	4	2.43	1.38	4.28	0.00201573	12	44430	0.900354
SEZ6L2.Q6UXD5.OID21289.v1	Schizophrenia	5	2.12	1.26	3.57	0.00440099	15	44430	0.350259
SEZ6L2.Q6UXD5.OID21289.v1	Schizophrenia	6	1.74	1.09	2.79	0.0212251	19	44430	0.0613471
SEZ6L2.Q6UXD5.OID21289.v1	Schizophrenia	7	1.77	1.16	2.69	0.00817851	24	44430	0.262254
SEZ6L2.Q6UXD5.OID21289.v1	Schizophrenia	8	2.01	1.38	2.93	0.000301022	29	44430	0.819488
SEZ6L2.Q6UXD5.OID21289.v1	Schizophrenia	9	2.06	1.42	2.98	0.000149692	30	44430	0.55111
SEZ6L2.Q6UXD5.OID21289.v1	Schizophrenia	10	1.93	1.36	2.74	0.000236778	34	44430	0.695313
SEZ6L2.Q6UXD5.OID21289.v1	Schizophrenia	11	1.63	1.17	2.28	0.00392947	39	44430	0.0728204
SEZ6L2.Q6UXD5.OID21289.v1	Schizophrenia	12	1.5	1.1	2.07	0.0116787	44	44430	0.0428401
SEZ6L2.Q6UXD5.OID21289.v1	Schizophrenia	13	1.5	1.1	2.07	0.0116787	44	44430	0.0428401
SEZ6L2.Q6UXD5.OID21289.v1	Schizophrenia	14	1.45	1.06	1.99	0.0207009	45	44430	0.016074
SEZ6L2.Q6UXD5.OID21289.v1	Schizophrenia	15	1.45	1.06	1.99	0.0207009	45	44430	0.016074
SEZ6L2.Q6UXD5.OID21289.v1	Schizophrenia	16	1.45	1.06	1.99	0.0207009	45	44430	0.016074
SEZ6L2.Q6UXD5.OID21289.v1	Schizophrenia	17	1.45	1.06	1.99	0.0207009	45	44430	0.016074
LPCAT2.Q7L5N7.OID21290.v1	Schizophrenia	1	1.13	0.24	5.45	0.877251	2	44430	19007
LPCAT2.Q7L5N7.OID21290.v1	Schizophrenia	2	1.54	0.47	5.09	0.478819	3	44430	19008
LPCAT2.Q7L5N7.OID21290.v1	Schizophrenia	3	1.64	0.76	3.56	0.206824	7	44430	19009
LPCAT2.Q7L5N7.OID21290.v1	Schizophrenia	4	1.69	0.95	3.01	0.0741249	12	44430	0.505826
LPCAT2.Q7L5N7.OID21290.v1	Schizophrenia	5	1.52	0.91	2.56	0.111982	15	44430	0.393064
LPCAT2.Q7L5N7.OID21290.v1	Schizophrenia	6	1.47	0.93	2.32	0.10351	19	44430	0.472581
LPCAT2.Q7L5N7.OID21290.v1	Schizophrenia	7	1.35	0.9	2.04	0.149062	24	44430	0.32251
LPCAT2.Q7L5N7.OID21290.v1	Schizophrenia	8	1.35	0.93	1.96	0.114613	29	44430	0.586776
LPCAT2.Q7L5N7.OID21290.v1	Schizophrenia	9	1.36	0.94	1.96	0.100661	30	44430	0.654726
LPCAT2.Q7L5N7.OID21290.v1	Schizophrenia	10	1.28	0.9	1.8	0.165981	34	44430	0.293219
LPCAT2.Q7L5N7.OID21290.v1	Schizophrenia	11	1.18	0.85	1.62	0.321149	39	44430	0.168351
LPCAT2.Q7L5N7.OID21290.v1	Schizophrenia	12	1.1	0.81	1.48	0.556857	44	44430	0.0623579
LPCAT2.Q7L5N7.OID21290.v1	Schizophrenia	13	1.1	0.81	1.48	0.556857	44	44430	0.0623579
LPCAT2.Q7L5N7.OID21290.v1	Schizophrenia	14	1.07	0.79	1.44	0.672084	45	44430	0.0302096
LPCAT2.Q7L5N7.OID21290.v1	Schizophrenia	15	1.07	0.79	1.44	0.672084	45	44430	0.0302096
LPCAT2.Q7L5N7.OID21290.v1	Schizophrenia	16	1.07	0.79	1.44	0.672084	45	44430	0.0302096
LPCAT2.Q7L5N7.OID21290.v1	Schizophrenia	17	1.07	0.79	1.44	0.672084	45	44430	0.0302096
KLK13.Q9UKR3.OID21291.v1	Schizophrenia	1	2.36	0.5	11.15	0.276723	2	44430	19024
KLK13.Q9UKR3.OID21291.v1	Schizophrenia	2	2.33	0.76	7.11	0.13719	3	44430	19025
KLK13.Q9UKR3.OID21291.v1	Schizophrenia	3	1.94	0.89	4.24	0.0945181	7	44430	19026
KLK13.Q9UKR3.OID21291.v1	Schizophrenia	4	1.55	0.86	2.8	0.14875	12	44430	0.0462068
KLK13.Q9UKR3.OID21291.v1	Schizophrenia	5	2.03	1.2	3.44	0.00860227	15	44430	0.926293
KLK13.Q9UKR3.OID21291.v1	Schizophrenia	6	1.93	1.2	3.09	0.00632093	19	44430	0.85362
KLK13.Q9UKR3.OID21291.v1	Schizophrenia	7	1.88	1.24	2.84	0.00288451	24	44430	0.527601
KLK13.Q9UKR3.OID21291.v1	Schizophrenia	8	1.97	1.35	2.88	0.00043992	29	44430	0.97525
KLK13.Q9UKR3.OID21291.v1	Schizophrenia	9	2.01	1.39	2.92	0.00022041	30	44430	0.871959
KLK13.Q9UKR3.OID21291.v1	Schizophrenia	10	1.86	1.31	2.65	0.000506023	34	44430	0.784773
KLK13.Q9UKR3.OID21291.v1	Schizophrenia	11	1.67	1.21	2.31	0.00189513	39	44430	0.264906
KLK13.Q9UKR3.OID21291.v1	Schizophrenia	12	1.8	1.33	2.45	0.000171023	44	44430	0.700867
KLK13.Q9UKR3.OID21291.v1	Schizophrenia	13	1.8	1.33	2.45	0.000171023	44	44430	0.700867
KLK13.Q9UKR3.OID21291.v1	Schizophrenia	14	1.81	1.34	2.46	0.000125709	45	44430	0.714076
KLK13.Q9UKR3.OID21291.v1	Schizophrenia	15	1.81	1.34	2.46	0.000125709	45	44430	0.714076
KLK13.Q9UKR3.OID21291.v1	Schizophrenia	16	1.81	1.34	2.46	0.000125709	45	44430	0.714076
KLK13.Q9UKR3.OID21291.v1	Schizophrenia	17	1.81	1.34	2.46	0.000125709	45	44430	0.714076
LAT2.Q9GZY6.OID21292.v1	Schizophrenia	1	0.81	0.21	3.23	0.770006	2	44430	19041
LAT2.Q9GZY6.OID21292.v1	Schizophrenia	2	1.46	0.49	4.35	0.500133	3	44430	19042
LAT2.Q9GZY6.OID21292.v1	Schizophrenia	3	1.47	0.71	3.08	0.302284	7	44430	19043
LAT2.Q9GZY6.OID21292.v1	Schizophrenia	4	1.44	0.82	2.54	0.208308	12	44430	0.761407
LAT2.Q9GZY6.OID21292.v1	Schizophrenia	5	1.55	0.93	2.58	0.0932122	15	44430	0.731505
LAT2.Q9GZY6.OID21292.v1	Schizophrenia	6	1.44	0.92	2.27	0.114222	19	44430	0.985873
LAT2.Q9GZY6.OID21292.v1	Schizophrenia	7	1.38	0.92	2.06	0.120383	24	44430	0.723847
LAT2.Q9GZY6.OID21292.v1	Schizophrenia	8	1.44	1	2.08	0.0509175	29	44430	0.966568
LAT2.Q9GZY6.OID21292.v1	Schizophrenia	9	1.37	0.96	1.97	0.084586	30	44430	0.64165
LAT2.Q9GZY6.OID21292.v1	Schizophrenia	10	1.33	0.95	1.87	0.0945123	34	44430	0.512732
LAT2.Q9GZY6.OID21292.v1	Schizophrenia	11	1.43	1.04	1.96	0.0269564	39	44430	0.861977
LAT2.Q9GZY6.OID21292.v1	Schizophrenia	12	1.45	1.07	1.95	0.0149839	44	44430	0.795157
LAT2.Q9GZY6.OID21292.v1	Schizophrenia	13	1.45	1.07	1.95	0.0149839	44	44430	0.795157
LAT2.Q9GZY6.OID21292.v1	Schizophrenia	14	1.48	1.11	1.99	0.00852356	45	44430	0.601178
LAT2.Q9GZY6.OID21292.v1	Schizophrenia	15	1.48	1.11	1.99	0.00852356	45	44430	0.601178
LAT2.Q9GZY6.OID21292.v1	Schizophrenia	16	1.48	1.11	1.99	0.00852356	45	44430	0.601178
LAT2.Q9GZY6.OID21292.v1	Schizophrenia	17	1.48	1.11	1.99	0.00852356	45	44430	0.601178
LRP1.Q07954.OID21293.v1	Schizophrenia	1	2.75	0.7	10.87	0.148724	2	44430	19058
LRP1.Q07954.OID21293.v1	Schizophrenia	2	1.97	0.66	5.91	0.225974	3	44430	19059
LRP1.Q07954.OID21293.v1	Schizophrenia	3	2.04	0.97	4.29	0.0588045	7	44430	19060
LRP1.Q07954.OID21293.v1	Schizophrenia	4	2.25	1.29	3.93	0.00432934	12	44430	0.778023
LRP1.Q07954.OID21293.v1	Schizophrenia	5	1.94	1.18	3.19	0.00860516	15	44430	0.293511
LRP1.Q07954.OID21293.v1	Schizophrenia	6	1.63	1.05	2.53	0.0306184	19	44430	0.0568604
LRP1.Q07954.OID21293.v1	Schizophrenia	7	1.53	1.03	2.27	0.0338509	24	44430	0.0731525
LRP1.Q07954.OID21293.v1	Schizophrenia	8	1.34	0.93	1.93	0.112974	29	44430	0.0195096
LRP1.Q07954.OID21293.v1	Schizophrenia	9	1.33	0.93	1.91	0.115371	30	44430	0.0308906
LRP1.Q07954.OID21293.v1	Schizophrenia	10	1.42	1.02	1.98	0.0398143	34	44430	0.238964
LRP1.Q07954.OID21293.v1	Schizophrenia	11	1.27	0.93	1.74	0.138277	39	44430	0.0372503
LRP1.Q07954.OID21293.v1	Schizophrenia	12	1.33	0.99	1.78	0.0620108	44	44430	0.192889
LRP1.Q07954.OID21293.v1	Schizophrenia	13	1.33	0.99	1.78	0.0620108	44	44430	0.192889
LRP1.Q07954.OID21293.v1	Schizophrenia	14	1.28	0.96	1.72	0.0939691	45	44430	0.113371
LRP1.Q07954.OID21293.v1	Schizophrenia	15	1.28	0.96	1.72	0.0939691	45	44430	0.113371
LRP1.Q07954.OID21293.v1	Schizophrenia	16	1.28	0.96	1.72	0.0939691	45	44430	0.113371
LRP1.Q07954.OID21293.v1	Schizophrenia	17	1.28	0.96	1.72	0.0939691	45	44430	0.113371
ADGRG1.Q9Y653.OID21294.v1	Schizophrenia	1	1.75	0.42	7.18	0.440034	2	44430	19075
ADGRG1.Q9Y653.OID21294.v1	Schizophrenia	2	1.54	0.51	4.63	0.439912	3	44430	19076
ADGRG1.Q9Y653.OID21294.v1	Schizophrenia	3	1.51	0.66	3.44	0.323432	7	44430	19077
ADGRG1.Q9Y653.OID21294.v1	Schizophrenia	4	1.55	0.82	2.91	0.174585	12	44430	0.357249
ADGRG1.Q9Y653.OID21294.v1	Schizophrenia	5	1.31	0.76	2.28	0.334206	15	44430	0.329218
ADGRG1.Q9Y653.OID21294.v1	Schizophrenia	6	0.98	0.61	1.57	0.926481	19	44430	0.0237739
ADGRG1.Q9Y653.OID21294.v1	Schizophrenia	7	1.13	0.73	1.73	0.586828	24	44430	0.484684
ADGRG1.Q9Y653.OID21294.v1	Schizophrenia	8	1.11	0.75	1.65	0.585569	29	44430	0.817145
ADGRG1.Q9Y653.OID21294.v1	Schizophrenia	9	1.13	0.77	1.66	0.539565	30	44430	0.917574
ADGRG1.Q9Y653.OID21294.v1	Schizophrenia	10	1.04	0.73	1.49	0.811601	34	44430	0.438183
ADGRG1.Q9Y653.OID21294.v1	Schizophrenia	11	1.07	0.77	1.5	0.680731	39	44430	0.815432
ADGRG1.Q9Y653.OID21294.v1	Schizophrenia	12	1.06	0.77	1.45	0.715442	44	44430	0.546409
ADGRG1.Q9Y653.OID21294.v1	Schizophrenia	13	1.06	0.77	1.45	0.715442	44	44430	0.546409
ADGRG1.Q9Y653.OID21294.v1	Schizophrenia	14	1.05	0.77	1.44	0.751136	45	44430	0.465473
ADGRG1.Q9Y653.OID21294.v1	Schizophrenia	15	1.05	0.77	1.44	0.751136	45	44430	0.465473
ADGRG1.Q9Y653.OID21294.v1	Schizophrenia	16	1.05	0.77	1.44	0.751136	45	44430	0.465473
ADGRG1.Q9Y653.OID21294.v1	Schizophrenia	17	1.05	0.77	1.44	0.751136	45	44430	0.465473
CDKN2D.P55273.OID21295.v1	Schizophrenia	1	1.14	0.28	4.56	0.856665	2	44430	19092
CDKN2D.P55273.OID21295.v1	Schizophrenia	2	1.51	0.49	4.64	0.471914	3	44430	19093
CDKN2D.P55273.OID21295.v1	Schizophrenia	3	1.49	0.7	3.14	0.297272	7	44430	19094
CDKN2D.P55273.OID21295.v1	Schizophrenia	4	1.53	0.87	2.7	0.139025	12	44430	0.667358
CDKN2D.P55273.OID21295.v1	Schizophrenia	5	1.72	1.03	2.88	0.0376799	15	44430	0.383499
CDKN2D.P55273.OID21295.v1	Schizophrenia	6	1.75	1.11	2.76	0.0153294	19	44430	0.364425
CDKN2D.P55273.OID21295.v1	Schizophrenia	7	1.57	1.05	2.35	0.0278801	24	44430	0.879467
CDKN2D.P55273.OID21295.v1	Schizophrenia	8	1.55	1.07	2.23	0.0202416	29	44430	0.751138
CDKN2D.P55273.OID21295.v1	Schizophrenia	9	1.58	1.1	2.27	0.0130121	30	44430	0.900095
CDKN2D.P55273.OID21295.v1	Schizophrenia	10	1.56	1.11	2.19	0.0103478	34	44430	0.820042
CDKN2D.P55273.OID21295.v1	Schizophrenia	11	1.5	1.09	2.05	0.0123912	39	44430	0.598863
CDKN2D.P55273.OID21295.v1	Schizophrenia	12	1.5	1.12	2.03	0.00722946	44	44430	0.717376
CDKN2D.P55273.OID21295.v1	Schizophrenia	13	1.5	1.12	2.03	0.00722946	44	44430	0.717376
CDKN2D.P55273.OID21295.v1	Schizophrenia	14	1.53	1.14	2.05	0.00466097	45	44430	0.88402
CDKN2D.P55273.OID21295.v1	Schizophrenia	15	1.53	1.14	2.05	0.00466097	45	44430	0.88402
CDKN2D.P55273.OID21295.v1	Schizophrenia	16	1.53	1.14	2.05	0.00466097	45	44430	0.88402
CDKN2D.P55273.OID21295.v1	Schizophrenia	17	1.53	1.14	2.05	0.00466097	45	44430	0.88402
KRT18.P05783.OID21296.v1	Schizophrenia	1	3.57	0.61	20.82	0.157538	2	44430	19109
KRT18.P05783.OID21296.v1	Schizophrenia	2	2.89	1	8.32	0.0492617	3	44430	19110
KRT18.P05783.OID21296.v1	Schizophrenia	3	1.94	0.84	4.48	0.121726	7	44430	19111
KRT18.P05783.OID21296.v1	Schizophrenia	4	1.46	0.77	2.77	0.248545	12	44430	0.0732873
KRT18.P05783.OID21296.v1	Schizophrenia	5	1.34	0.76	2.38	0.313892	15	44430	0.22325
KRT18.P05783.OID21296.v1	Schizophrenia	6	0.94	0.57	1.56	0.80936	19	44430	0.0158079
KRT18.P05783.OID21296.v1	Schizophrenia	7	0.97	0.62	1.52	0.905382	24	44430	0.136639
KRT18.P05783.OID21296.v1	Schizophrenia	8	0.98	0.65	1.47	0.909346	29	44430	0.312215
KRT18.P05783.OID21296.v1	Schizophrenia	9	0.98	0.66	1.47	0.932347	30	44430	0.303522
KRT18.P05783.OID21296.v1	Schizophrenia	10	0.97	0.66	1.41	0.858288	34	44430	0.342809
KRT18.P05783.OID21296.v1	Schizophrenia	11	0.95	0.66	1.35	0.756414	39	44430	0.450349
KRT18.P05783.OID21296.v1	Schizophrenia	12	0.97	0.69	1.35	0.841172	44	44430	0.484616
KRT18.P05783.OID21296.v1	Schizophrenia	13	0.97	0.69	1.35	0.841172	44	44430	0.484616
KRT18.P05783.OID21296.v1	Schizophrenia	14	0.98	0.7	1.36	0.882198	45	44430	0.523963
KRT18.P05783.OID21296.v1	Schizophrenia	15	0.98	0.7	1.36	0.882198	45	44430	0.523963
KRT18.P05783.OID21296.v1	Schizophrenia	16	0.98	0.7	1.36	0.882198	45	44430	0.523963
KRT18.P05783.OID21296.v1	Schizophrenia	17	0.98	0.7	1.36	0.882198	45	44430	0.523963
COX5B.P10606.OID21297.v1	Schizophrenia	1	1.56	0.41	5.87	0.510874	2	44430	19126
COX5B.P10606.OID21297.v1	Schizophrenia	2	2.19	0.7	6.81	0.177655	3	44430	19127
COX5B.P10606.OID21297.v1	Schizophrenia	3	2.21	1.04	4.69	0.0398715	7	44430	19128
COX5B.P10606.OID21297.v1	Schizophrenia	4	1.99	1.13	3.53	0.0179324	12	44430	0.916952
COX5B.P10606.OID21297.v1	Schizophrenia	5	1.89	1.14	3.16	0.0144762	15	44430	0.820346
COX5B.P10606.OID21297.v1	Schizophrenia	6	1.81	1.15	2.85	0.00987301	19	44430	0.826188
COX5B.P10606.OID21297.v1	Schizophrenia	7	1.77	1.18	2.64	0.00576102	24	44430	0.695979
COX5B.P10606.OID21297.v1	Schizophrenia	8	1.66	1.15	2.39	0.00686745	29	44430	0.412036
COX5B.P10606.OID21297.v1	Schizophrenia	9	1.63	1.13	2.33	0.00808625	30	44430	0.331649
COX5B.P10606.OID21297.v1	Schizophrenia	10	1.71	1.22	2.4	0.00185757	34	44430	0.710626
COX5B.P10606.OID21297.v1	Schizophrenia	11	1.63	1.19	2.24	0.00230717	39	44430	0.492632
COX5B.P10606.OID21297.v1	Schizophrenia	12	1.6	1.19	2.15	0.00200022	44	44430	0.394933
COX5B.P10606.OID21297.v1	Schizophrenia	13	1.6	1.19	2.15	0.00200022	44	44430	0.394933
COX5B.P10606.OID21297.v1	Schizophrenia	14	1.63	1.21	2.18	0.00114167	45	44430	0.530663
COX5B.P10606.OID21297.v1	Schizophrenia	15	1.63	1.21	2.18	0.00114167	45	44430	0.530663
COX5B.P10606.OID21297.v1	Schizophrenia	16	1.63	1.21	2.18	0.00114167	45	44430	0.530663
COX5B.P10606.OID21297.v1	Schizophrenia	17	1.63	1.21	2.18	0.00114167	45	44430	0.530663
CD207.Q9UJ71.OID21298.v1	Schizophrenia	1	0.75	0.21	2.61	0.646092	2	44430	19143
CD207.Q9UJ71.OID21298.v1	Schizophrenia	2	0.71	0.26	1.95	0.507519	3	44430	19144
CD207.Q9UJ71.OID21298.v1	Schizophrenia	3	0.89	0.43	1.88	0.766127	7	44430	19145
CD207.Q9UJ71.OID21298.v1	Schizophrenia	4	1.19	0.67	2.11	0.553947	12	44430	0.695226
CD207.Q9UJ71.OID21298.v1	Schizophrenia	5	1.12	0.68	1.86	0.658551	15	44430	0.794675
CD207.Q9UJ71.OID21298.v1	Schizophrenia	6	1.22	0.78	1.92	0.384071	19	44430	0.581123
CD207.Q9UJ71.OID21298.v1	Schizophrenia	7	1.24	0.83	1.85	0.289136	24	44430	0.841931
CD207.Q9UJ71.OID21298.v1	Schizophrenia	8	1.32	0.92	1.9	0.136592	29	44430	0.333292
CD207.Q9UJ71.OID21298.v1	Schizophrenia	9	1.36	0.95	1.94	0.0946508	30	44430	0.241928
CD207.Q9UJ71.OID21298.v1	Schizophrenia	10	1.39	0.99	1.95	0.057281	34	44430	0.219414
CD207.Q9UJ71.OID21298.v1	Schizophrenia	11	1.21	0.89	1.66	0.22594	39	44430	0.960789
CD207.Q9UJ71.OID21298.v1	Schizophrenia	12	1.25	0.93	1.68	0.135936	44	44430	0.788773
CD207.Q9UJ71.OID21298.v1	Schizophrenia	13	1.25	0.93	1.68	0.135936	44	44430	0.788773
CD207.Q9UJ71.OID21298.v1	Schizophrenia	14	1.28	0.95	1.71	0.103974	45	44430	0.693305
CD207.Q9UJ71.OID21298.v1	Schizophrenia	15	1.28	0.95	1.71	0.103974	45	44430	0.693305
CD207.Q9UJ71.OID21298.v1	Schizophrenia	16	1.28	0.95	1.71	0.103974	45	44430	0.693305
CD207.Q9UJ71.OID21298.v1	Schizophrenia	17	1.28	0.95	1.71	0.103974	45	44430	0.693305
DDAH1.O94760.OID21299.v1	Schizophrenia	1	1.59	0.37	6.93	0.533569	2	44430	19160
DDAH1.O94760.OID21299.v1	Schizophrenia	2	2.02	0.62	6.55	0.240079	3	44430	19161
DDAH1.O94760.OID21299.v1	Schizophrenia	3	1.42	0.66	3.08	0.371295	7	44430	19162
DDAH1.O94760.OID21299.v1	Schizophrenia	4	1.38	0.77	2.46	0.283124	12	44430	0.330399
DDAH1.O94760.OID21299.v1	Schizophrenia	5	1.42	0.84	2.39	0.186447	15	44430	0.836393
DDAH1.O94760.OID21299.v1	Schizophrenia	6	1.43	0.9	2.28	0.129207	19	44430	0.868548
DDAH1.O94760.OID21299.v1	Schizophrenia	7	1.34	0.89	2.03	0.159874	24	44430	0.603719
DDAH1.O94760.OID21299.v1	Schizophrenia	8	1.34	0.92	1.95	0.127772	29	44430	0.819766
DDAH1.O94760.OID21299.v1	Schizophrenia	9	1.4	0.97	2.03	0.071294	30	44430	0.842371
DDAH1.O94760.OID21299.v1	Schizophrenia	10	1.39	0.99	1.97	0.0600724	34	44430	0.983918
DDAH1.O94760.OID21299.v1	Schizophrenia	11	1.32	0.96	1.83	0.0893424	39	44430	0.780654
DDAH1.O94760.OID21299.v1	Schizophrenia	12	1.32	0.97	1.78	0.0773311	44	44430	0.724078
DDAH1.O94760.OID21299.v1	Schizophrenia	13	1.32	0.97	1.78	0.0773311	44	44430	0.724078
DDAH1.O94760.OID21299.v1	Schizophrenia	14	1.33	0.98	1.79	0.0656935	45	44430	0.759873
DDAH1.O94760.OID21299.v1	Schizophrenia	15	1.33	0.98	1.79	0.0656935	45	44430	0.759873
DDAH1.O94760.OID21299.v1	Schizophrenia	16	1.33	0.98	1.79	0.0656935	45	44430	0.759873
DDAH1.O94760.OID21299.v1	Schizophrenia	17	1.33	0.98	1.79	0.0656935	45	44430	0.759873
FLT1.P17948.OID21301.v1	Schizophrenia	1	0.49	0.11	2.28	0.364042	2	44430	19177
FLT1.P17948.OID21301.v1	Schizophrenia	2	0.58	0.19	1.8	0.345258	3	44430	19178
FLT1.P17948.OID21301.v1	Schizophrenia	3	1.23	0.58	2.62	0.586115	7	44430	19179
FLT1.P17948.OID21301.v1	Schizophrenia	4	1.27	0.71	2.25	0.419044	12	44430	0.817166
FLT1.P17948.OID21301.v1	Schizophrenia	5	1.3	0.78	2.17	0.31962	15	44430	0.701531
FLT1.P17948.OID21301.v1	Schizophrenia	6	1.25	0.79	1.97	0.339319	19	44430	0.959544
FLT1.P17948.OID21301.v1	Schizophrenia	7	1.23	0.82	1.84	0.31965	24	44430	0.733012
FLT1.P17948.OID21301.v1	Schizophrenia	8	1.17	0.81	1.69	0.412727	29	44430	0.583507
FLT1.P17948.OID21301.v1	Schizophrenia	9	1.2	0.84	1.73	0.316227	30	44430	0.810811
FLT1.P17948.OID21301.v1	Schizophrenia	10	1.23	0.87	1.73	0.236021	34	44430	0.959403
FLT1.P17948.OID21301.v1	Schizophrenia	11	1.21	0.88	1.66	0.239102	39	44430	0.824081
FLT1.P17948.OID21301.v1	Schizophrenia	12	1.16	0.86	1.57	0.322748	44	44430	0.537021
FLT1.P17948.OID21301.v1	Schizophrenia	13	1.16	0.86	1.57	0.322748	44	44430	0.537021
FLT1.P17948.OID21301.v1	Schizophrenia	14	1.21	0.9	1.63	0.200216	45	44430	0.888267
FLT1.P17948.OID21301.v1	Schizophrenia	15	1.21	0.9	1.63	0.200216	45	44430	0.888267
FLT1.P17948.OID21301.v1	Schizophrenia	16	1.21	0.9	1.63	0.200216	45	44430	0.888267
FLT1.P17948.OID21301.v1	Schizophrenia	17	1.21	0.9	1.63	0.200216	45	44430	0.888267
RP2.O75695.OID21302.v1	Schizophrenia	1	2.02	0.51	8.01	0.318482	2	44430	19194
RP2.O75695.OID21302.v1	Schizophrenia	2	1.98	0.66	5.92	0.223745	3	44430	19195
RP2.O75695.OID21302.v1	Schizophrenia	3	2.08	0.99	4.39	0.0541668	7	44430	19196
RP2.O75695.OID21302.v1	Schizophrenia	4	2.02	1.15	3.56	0.0147221	12	44430	0.878271
RP2.O75695.OID21302.v1	Schizophrenia	5	1.96	1.19	3.25	0.00879783	15	44430	0.832854
RP2.O75695.OID21302.v1	Schizophrenia	6	1.91	1.22	2.98	0.00460953	19	44430	0.863993
RP2.O75695.OID21302.v1	Schizophrenia	7	2.1	1.41	3.13	0.000283092	24	44430	0.678869
RP2.O75695.OID21302.v1	Schizophrenia	8	1.92	1.33	2.75	0.000435233	29	44430	0.642788
RP2.O75695.OID21302.v1	Schizophrenia	9	1.85	1.29	2.64	0.000750314	30	44430	0.419005
RP2.O75695.OID21302.v1	Schizophrenia	10	1.69	1.21	2.36	0.00210598	34	44430	0.11984
RP2.O75695.OID21302.v1	Schizophrenia	11	1.66	1.21	2.26	0.00141707	39	44430	0.174558
RP2.O75695.OID21302.v1	Schizophrenia	12	1.67	1.25	2.24	0.000582564	44	44430	0.308264
RP2.O75695.OID21302.v1	Schizophrenia	13	1.67	1.25	2.24	0.000582564	44	44430	0.308264
RP2.O75695.OID21302.v1	Schizophrenia	14	1.7	1.27	2.27	0.000320576	45	44430	0.413557
RP2.O75695.OID21302.v1	Schizophrenia	15	1.7	1.27	2.27	0.000320576	45	44430	0.413557
RP2.O75695.OID21302.v1	Schizophrenia	16	1.7	1.27	2.27	0.000320576	45	44430	0.413557
RP2.O75695.OID21302.v1	Schizophrenia	17	1.7	1.27	2.27	0.000320576	45	44430	0.413557
HS3ST3B1.Q9Y662.OID21303.v1	Schizophrenia	1	3.37	0.69	16.5	0.134481	2	44430	19211
HS3ST3B1.Q9Y662.OID21303.v1	Schizophrenia	2	1.66	0.52	5.29	0.38861	3	44430	19212
HS3ST3B1.Q9Y662.OID21303.v1	Schizophrenia	3	1.24	0.58	2.64	0.571369	7	44430	19213
HS3ST3B1.Q9Y662.OID21303.v1	Schizophrenia	4	1.54	0.87	2.73	0.135635	12	44430	0.652734
HS3ST3B1.Q9Y662.OID21303.v1	Schizophrenia	5	1.72	1.04	2.86	0.0362799	15	44430	0.348311
HS3ST3B1.Q9Y662.OID21303.v1	Schizophrenia	6	1.39	0.89	2.19	0.149474	19	44430	0.454351
HS3ST3B1.Q9Y662.OID21303.v1	Schizophrenia	7	1.12	0.75	1.67	0.584193	24	44430	0.0542109
HS3ST3B1.Q9Y662.OID21303.v1	Schizophrenia	8	1.25	0.87	1.8	0.234817	29	44430	0.5201
HS3ST3B1.Q9Y662.OID21303.v1	Schizophrenia	9	1.3	0.91	1.87	0.150148	30	44430	0.834026
HS3ST3B1.Q9Y662.OID21303.v1	Schizophrenia	10	1.14	0.81	1.59	0.460634	34	44430	0.165502
HS3ST3B1.Q9Y662.OID21303.v1	Schizophrenia	11	1.2	0.88	1.65	0.248737	39	44430	0.66672
HS3ST3B1.Q9Y662.OID21303.v1	Schizophrenia	12	1.15	0.85	1.55	0.362362	44	44430	0.423804
HS3ST3B1.Q9Y662.OID21303.v1	Schizophrenia	13	1.15	0.85	1.55	0.362362	44	44430	0.423804
HS3ST3B1.Q9Y662.OID21303.v1	Schizophrenia	14	1.14	0.85	1.53	0.3916	45	44430	0.366215
HS3ST3B1.Q9Y662.OID21303.v1	Schizophrenia	15	1.14	0.85	1.53	0.3916	45	44430	0.366215
HS3ST3B1.Q9Y662.OID21303.v1	Schizophrenia	16	1.14	0.85	1.53	0.3916	45	44430	0.366215
HS3ST3B1.Q9Y662.OID21303.v1	Schizophrenia	17	1.14	0.85	1.53	0.3916	45	44430	0.366215
PSMD9.O00233.OID21304.v1	Schizophrenia	1	1.26	0.28	5.59	0.76317	2	44430	19228
PSMD9.O00233.OID21304.v1	Schizophrenia	2	1.98	0.66	5.92	0.220739	3	44430	19229
PSMD9.O00233.OID21304.v1	Schizophrenia	3	1.62	0.76	3.46	0.211678	7	44430	19230
PSMD9.O00233.OID21304.v1	Schizophrenia	4	1.55	0.86	2.77	0.141445	12	44430	0.27716
PSMD9.O00233.OID21304.v1	Schizophrenia	5	1.33	0.79	2.24	0.27867	15	44430	0.198575
PSMD9.O00233.OID21304.v1	Schizophrenia	6	1.22	0.77	1.93	0.403977	19	44430	0.211016
PSMD9.O00233.OID21304.v1	Schizophrenia	7	1.21	0.81	1.82	0.355859	24	44430	0.327496
PSMD9.O00233.OID21304.v1	Schizophrenia	8	1.28	0.88	1.85	0.197716	29	44430	0.799973
PSMD9.O00233.OID21304.v1	Schizophrenia	9	1.3	0.91	1.87	0.152338	30	44430	0.940384
PSMD9.O00233.OID21304.v1	Schizophrenia	10	1.23	0.88	1.74	0.230178	34	44430	0.659378
PSMD9.O00233.OID21304.v1	Schizophrenia	11	1.07	0.78	1.47	0.689784	39	44430	0.0997936
PSMD9.O00233.OID21304.v1	Schizophrenia	12	1.06	0.78	1.43	0.723768	44	44430	0.129434
PSMD9.O00233.OID21304.v1	Schizophrenia	13	1.06	0.78	1.43	0.723768	44	44430	0.129434
PSMD9.O00233.OID21304.v1	Schizophrenia	14	1.05	0.78	1.41	0.766905	45	44430	0.11638
PSMD9.O00233.OID21304.v1	Schizophrenia	15	1.05	0.78	1.41	0.766905	45	44430	0.11638
PSMD9.O00233.OID21304.v1	Schizophrenia	16	1.05	0.78	1.41	0.766905	45	44430	0.11638
PSMD9.O00233.OID21304.v1	Schizophrenia	17	1.05	0.78	1.41	0.766905	45	44430	0.11638
DPEP2.Q9H4A9.OID21305.v1	Schizophrenia	1	1.52	0.39	5.92	0.542823	2	44430	19245
DPEP2.Q9H4A9.OID21305.v1	Schizophrenia	2	2.74	0.95	7.97	0.0632717	3	44430	19246
DPEP2.Q9H4A9.OID21305.v1	Schizophrenia	3	2.14	1.03	4.46	0.0414547	7	44430	19247
DPEP2.Q9H4A9.OID21305.v1	Schizophrenia	4	1.99	1.14	3.49	0.0153914	12	44430	0.899422
DPEP2.Q9H4A9.OID21305.v1	Schizophrenia	5	1.99	1.21	3.29	0.00668163	15	44430	0.906507
DPEP2.Q9H4A9.OID21305.v1	Schizophrenia	6	1.59	1.02	2.47	0.0389877	19	44430	0.179769
DPEP2.Q9H4A9.OID21305.v1	Schizophrenia	7	1.51	1.02	2.23	0.0413132	24	44430	0.147049
DPEP2.Q9H4A9.OID21305.v1	Schizophrenia	8	1.42	0.99	2.03	0.0551338	29	44430	0.136568
DPEP2.Q9H4A9.OID21305.v1	Schizophrenia	9	1.35	0.95	1.92	0.0918232	30	44430	0.068941
DPEP2.Q9H4A9.OID21305.v1	Schizophrenia	10	1.36	0.98	1.89	0.0679229	34	44430	0.114608
DPEP2.Q9H4A9.OID21305.v1	Schizophrenia	11	1.35	0.99	1.84	0.0576768	39	44430	0.187715
DPEP2.Q9H4A9.OID21305.v1	Schizophrenia	12	1.24	0.93	1.67	0.141375	44	44430	0.0666099
DPEP2.Q9H4A9.OID21305.v1	Schizophrenia	13	1.24	0.93	1.67	0.141375	44	44430	0.0666099
DPEP2.Q9H4A9.OID21305.v1	Schizophrenia	14	1.22	0.91	1.63	0.178489	45	44430	0.0402374
DPEP2.Q9H4A9.OID21305.v1	Schizophrenia	15	1.22	0.91	1.63	0.178489	45	44430	0.0402374
DPEP2.Q9H4A9.OID21305.v1	Schizophrenia	16	1.22	0.91	1.63	0.178489	45	44430	0.0402374
DPEP2.Q9H4A9.OID21305.v1	Schizophrenia	17	1.22	0.91	1.63	0.178489	45	44430	0.0402374
CALB1.P05937.OID21306.v1	Schizophrenia	1	2.69	0.54	13.26	0.224731	2	44430	19262
CALB1.P05937.OID21306.v1	Schizophrenia	2	1.5	0.5	4.5	0.47072	3	44430	19263
CALB1.P05937.OID21306.v1	Schizophrenia	3	1.05	0.49	2.25	0.896882	7	44430	19264
CALB1.P05937.OID21306.v1	Schizophrenia	4	0.93	0.52	1.68	0.808862	12	44430	0.268428
CALB1.P05937.OID21306.v1	Schizophrenia	5	0.97	0.57	1.64	0.903556	15	44430	0.572967
CALB1.P05937.OID21306.v1	Schizophrenia	6	0.94	0.59	1.5	0.788747	19	44430	0.457935
CALB1.P05937.OID21306.v1	Schizophrenia	7	0.94	0.62	1.43	0.764926	24	44430	0.429915
CALB1.P05937.OID21306.v1	Schizophrenia	8	1	0.68	1.46	0.987246	29	44430	0.896938
CALB1.P05937.OID21306.v1	Schizophrenia	9	1.07	0.74	1.56	0.706657	30	44430	0.346522
CALB1.P05937.OID21306.v1	Schizophrenia	10	1.11	0.78	1.57	0.569531	34	44430	0.336598
CALB1.P05937.OID21306.v1	Schizophrenia	11	1.05	0.76	1.46	0.758696	39	44430	0.813837
CALB1.P05937.OID21306.v1	Schizophrenia	12	1.06	0.78	1.45	0.695568	44	44430	0.788668
CALB1.P05937.OID21306.v1	Schizophrenia	13	1.06	0.78	1.45	0.695568	44	44430	0.788668
CALB1.P05937.OID21306.v1	Schizophrenia	14	1.06	0.78	1.44	0.706151	45	44430	0.831536
CALB1.P05937.OID21306.v1	Schizophrenia	15	1.06	0.78	1.44	0.706151	45	44430	0.831536
CALB1.P05937.OID21306.v1	Schizophrenia	16	1.06	0.78	1.44	0.706151	45	44430	0.831536
CALB1.P05937.OID21306.v1	Schizophrenia	17	1.06	0.78	1.44	0.706151	45	44430	0.831536
MME.P08473.OID21307.v1	Schizophrenia	1	2.36	0.42	13.36	0.330531	2	44430	19279
MME.P08473.OID21307.v1	Schizophrenia	2	2.03	0.64	6.37	0.226511	3	44430	19280
MME.P08473.OID21307.v1	Schizophrenia	3	1.36	0.61	3.03	0.449498	7	44430	19281
MME.P08473.OID21307.v1	Schizophrenia	4	1.47	0.8	2.7	0.211583	12	44430	0.389884
MME.P08473.OID21307.v1	Schizophrenia	5	1.09	0.63	1.88	0.766937	15	44430	0.0562763
MME.P08473.OID21307.v1	Schizophrenia	6	0.89	0.54	1.45	0.638197	19	44430	0.0228544
MME.P08473.OID21307.v1	Schizophrenia	7	1.02	0.66	1.56	0.933934	24	44430	0.464956
MME.P08473.OID21307.v1	Schizophrenia	8	0.99	0.67	1.46	0.967453	29	44430	0.385659
MME.P08473.OID21307.v1	Schizophrenia	9	1.02	0.7	1.49	0.919033	30	44430	0.456582
MME.P08473.OID21307.v1	Schizophrenia	10	0.86	0.6	1.24	0.431819	34	44430	0.0664222
MME.P08473.OID21307.v1	Schizophrenia	11	0.82	0.58	1.14	0.235145	39	44430	0.0759849
MME.P08473.OID21307.v1	Schizophrenia	12	0.81	0.59	1.12	0.204422	44	44430	0.0891536
MME.P08473.OID21307.v1	Schizophrenia	13	0.81	0.59	1.12	0.204422	44	44430	0.0891536
MME.P08473.OID21307.v1	Schizophrenia	14	0.84	0.61	1.15	0.264574	45	44430	0.189565
MME.P08473.OID21307.v1	Schizophrenia	15	0.84	0.61	1.15	0.264574	45	44430	0.189565
MME.P08473.OID21307.v1	Schizophrenia	16	0.84	0.61	1.15	0.264574	45	44430	0.189565
MME.P08473.OID21307.v1	Schizophrenia	17	0.84	0.61	1.15	0.264574	45	44430	0.189565
NUDT2.P50583.OID21308.v1	Schizophrenia	1	0.77	0.19	3.13	0.713101	2	44430	19296
NUDT2.P50583.OID21308.v1	Schizophrenia	2	1.54	0.51	4.69	0.444053	3	44430	19297
NUDT2.P50583.OID21308.v1	Schizophrenia	3	1.34	0.63	2.86	0.441289	7	44430	19298
NUDT2.P50583.OID21308.v1	Schizophrenia	4	1.26	0.71	2.24	0.422541	12	44430	0.93018
NUDT2.P50583.OID21308.v1	Schizophrenia	5	1.31	0.78	2.19	0.308279	15	44430	0.894427
NUDT2.P50583.OID21308.v1	Schizophrenia	6	1.53	0.97	2.42	0.0668698	19	44430	0.310641
NUDT2.P50583.OID21308.v1	Schizophrenia	7	1.33	0.89	2	0.161703	24	44430	0.815646
NUDT2.P50583.OID21308.v1	Schizophrenia	8	1.43	0.99	2.07	0.0566665	29	44430	0.762324
NUDT2.P50583.OID21308.v1	Schizophrenia	9	1.48	1.03	2.13	0.033218	30	44430	0.545005
NUDT2.P50583.OID21308.v1	Schizophrenia	10	1.48	1.05	2.08	0.0242776	34	44430	0.623942
NUDT2.P50583.OID21308.v1	Schizophrenia	11	1.34	0.98	1.84	0.0681447	39	44430	0.626954
NUDT2.P50583.OID21308.v1	Schizophrenia	12	1.36	1.01	1.84	0.0422207	44	44430	0.829603
NUDT2.P50583.OID21308.v1	Schizophrenia	13	1.36	1.01	1.84	0.0422207	44	44430	0.829603
NUDT2.P50583.OID21308.v1	Schizophrenia	14	1.37	1.02	1.85	0.0345487	45	44430	0.944471
NUDT2.P50583.OID21308.v1	Schizophrenia	15	1.37	1.02	1.85	0.0345487	45	44430	0.944471
NUDT2.P50583.OID21308.v1	Schizophrenia	16	1.37	1.02	1.85	0.0345487	45	44430	0.944471
NUDT2.P50583.OID21308.v1	Schizophrenia	17	1.37	1.02	1.85	0.0345487	45	44430	0.944471
GRPEL1.Q9HAV7.OID21309.v1	Schizophrenia	1	2.55	0.51	12.81	0.255952	2	44430	19313
GRPEL1.Q9HAV7.OID21309.v1	Schizophrenia	2	3.01	0.97	9.3	0.0560493	3	44430	19314
GRPEL1.Q9HAV7.OID21309.v1	Schizophrenia	3	2.23	1.05	4.77	0.0377599	7	44430	19315
GRPEL1.Q9HAV7.OID21309.v1	Schizophrenia	4	1.92	1.09	3.39	0.0250101	12	44430	0.209315
GRPEL1.Q9HAV7.OID21309.v1	Schizophrenia	5	1.67	1	2.8	0.0494504	15	44430	0.122415
GRPEL1.Q9HAV7.OID21309.v1	Schizophrenia	6	1.51	0.95	2.38	0.0786067	19	44430	0.125506
GRPEL1.Q9HAV7.OID21309.v1	Schizophrenia	7	1.43	0.95	2.16	0.0837377	24	44430	0.189942
GRPEL1.Q9HAV7.OID21309.v1	Schizophrenia	8	1.46	1.01	2.12	0.0467205	29	44430	0.371692
GRPEL1.Q9HAV7.OID21309.v1	Schizophrenia	9	1.45	1	2.09	0.0474327	30	44430	0.338269
GRPEL1.Q9HAV7.OID21309.v1	Schizophrenia	10	1.35	0.95	1.9	0.0899277	34	44430	0.147124
GRPEL1.Q9HAV7.OID21309.v1	Schizophrenia	11	1.25	0.91	1.73	0.172956	39	44430	0.0785413
GRPEL1.Q9HAV7.OID21309.v1	Schizophrenia	12	1.27	0.94	1.72	0.123713	44	44430	0.143481
GRPEL1.Q9HAV7.OID21309.v1	Schizophrenia	13	1.27	0.94	1.72	0.123713	44	44430	0.143481
GRPEL1.Q9HAV7.OID21309.v1	Schizophrenia	14	1.32	0.98	1.78	0.0679277	45	44430	0.338672
GRPEL1.Q9HAV7.OID21309.v1	Schizophrenia	15	1.32	0.98	1.78	0.0679277	45	44430	0.338672
GRPEL1.Q9HAV7.OID21309.v1	Schizophrenia	16	1.32	0.98	1.78	0.0679277	45	44430	0.338672
GRPEL1.Q9HAV7.OID21309.v1	Schizophrenia	17	1.32	0.98	1.78	0.0679277	45	44430	0.338672
VNN2.O95498.OID21310.v1	Schizophrenia	1	0.85	0.24	3.01	0.799495	2	44430	19330
VNN2.O95498.OID21310.v1	Schizophrenia	2	1.04	0.36	3.02	0.940199	3	44430	19331
VNN2.O95498.OID21310.v1	Schizophrenia	3	1.18	0.55	2.49	0.672659	7	44430	19332
VNN2.O95498.OID21310.v1	Schizophrenia	4	1.33	0.75	2.36	0.329174	12	44430	0.828403
VNN2.O95498.OID21310.v1	Schizophrenia	5	1.5	0.9	2.51	0.1192	15	44430	0.476094
VNN2.O95498.OID21310.v1	Schizophrenia	6	1.47	0.94	2.32	0.0924557	19	44430	0.649534
VNN2.O95498.OID21310.v1	Schizophrenia	7	1.51	1.01	2.27	0.0439586	24	44430	0.561722
VNN2.O95498.OID21310.v1	Schizophrenia	8	1.31	0.91	1.88	0.152006	29	44430	0.585466
VNN2.O95498.OID21310.v1	Schizophrenia	9	1.39	0.97	1.99	0.0755119	30	44430	0.984294
VNN2.O95498.OID21310.v1	Schizophrenia	10	1.34	0.95	1.88	0.090567	34	44430	0.725702
VNN2.O95498.OID21310.v1	Schizophrenia	11	1.17	0.86	1.6	0.319276	39	44430	0.162203
VNN2.O95498.OID21310.v1	Schizophrenia	12	1.22	0.91	1.64	0.183822	44	44430	0.471221
VNN2.O95498.OID21310.v1	Schizophrenia	13	1.22	0.91	1.64	0.183822	44	44430	0.471221
VNN2.O95498.OID21310.v1	Schizophrenia	14	1.23	0.92	1.65	0.170036	45	44430	0.455021
VNN2.O95498.OID21310.v1	Schizophrenia	15	1.23	0.92	1.65	0.170036	45	44430	0.455021
VNN2.O95498.OID21310.v1	Schizophrenia	16	1.23	0.92	1.65	0.170036	45	44430	0.455021
VNN2.O95498.OID21310.v1	Schizophrenia	17	1.23	0.92	1.65	0.170036	45	44430	0.455021
AARSD1.Q9BTE6.OID21311.v1	Schizophrenia	1	1.46	0.34	6.25	0.612266	2	44430	19347
AARSD1.Q9BTE6.OID21311.v1	Schizophrenia	2	2.25	0.74	6.88	0.15402	3	44430	19348
AARSD1.Q9BTE6.OID21311.v1	Schizophrenia	3	2.22	1.02	4.81	0.0442689	7	44430	19349
AARSD1.Q9BTE6.OID21311.v1	Schizophrenia	4	1.81	1.01	3.25	0.0458857	12	44430	0.129807
AARSD1.Q9BTE6.OID21311.v1	Schizophrenia	5	1.71	1.01	2.9	0.0453398	15	44430	0.214438
AARSD1.Q9BTE6.OID21311.v1	Schizophrenia	6	1.44	0.9	2.29	0.12557	19	44430	0.105632
AARSD1.Q9BTE6.OID21311.v1	Schizophrenia	7	1.38	0.91	2.08	0.127158	24	44430	0.118597
AARSD1.Q9BTE6.OID21311.v1	Schizophrenia	8	1.37	0.94	1.99	0.0992836	29	44430	0.232845
AARSD1.Q9BTE6.OID21311.v1	Schizophrenia	9	1.39	0.96	2	0.0807573	30	44430	0.300049
AARSD1.Q9BTE6.OID21311.v1	Schizophrenia	10	1.32	0.94	1.87	0.112392	34	44430	0.232848
AARSD1.Q9BTE6.OID21311.v1	Schizophrenia	11	1.19	0.87	1.65	0.279854	39	44430	0.0637268
AARSD1.Q9BTE6.OID21311.v1	Schizophrenia	12	1.23	0.91	1.67	0.177577	44	44430	0.178938
AARSD1.Q9BTE6.OID21311.v1	Schizophrenia	13	1.23	0.91	1.67	0.177577	44	44430	0.178938
AARSD1.Q9BTE6.OID21311.v1	Schizophrenia	14	1.25	0.93	1.69	0.144873	45	44430	0.258578
AARSD1.Q9BTE6.OID21311.v1	Schizophrenia	15	1.25	0.93	1.69	0.144873	45	44430	0.258578
AARSD1.Q9BTE6.OID21311.v1	Schizophrenia	16	1.25	0.93	1.69	0.144873	45	44430	0.258578
AARSD1.Q9BTE6.OID21311.v1	Schizophrenia	17	1.25	0.93	1.69	0.144873	45	44430	0.258578
IGSF3.O75054.OID21312.v1	Schizophrenia	1	0.57	0.13	2.5	0.460075	2	44430	19364
IGSF3.O75054.OID21312.v1	Schizophrenia	2	0.88	0.29	2.65	0.823948	3	44430	19365
IGSF3.O75054.OID21312.v1	Schizophrenia	3	1.47	0.65	3.3	0.353833	7	44430	19366
IGSF3.O75054.OID21312.v1	Schizophrenia	4	1.52	0.82	2.81	0.182416	12	44430	0.946171
IGSF3.O75054.OID21312.v1	Schizophrenia	5	1.45	0.84	2.5	0.182454	15	44430	0.807425
IGSF3.O75054.OID21312.v1	Schizophrenia	6	1.29	0.79	2.1	0.302345	19	44430	0.647412
IGSF3.O75054.OID21312.v1	Schizophrenia	7	1.45	0.94	2.25	0.0915936	24	44430	0.519132
IGSF3.O75054.OID21312.v1	Schizophrenia	8	1.3	0.88	1.93	0.189824	29	44430	0.839433
IGSF3.O75054.OID21312.v1	Schizophrenia	9	1.35	0.92	2	0.128302	30	44430	0.936083
IGSF3.O75054.OID21312.v1	Schizophrenia	10	1.21	0.84	1.75	0.294889	34	44430	0.346615
IGSF3.O75054.OID21312.v1	Schizophrenia	11	1.12	0.8	1.57	0.50761	39	44430	0.217247
IGSF3.O75054.OID21312.v1	Schizophrenia	12	1.17	0.85	1.61	0.330468	44	44430	0.385887
IGSF3.O75054.OID21312.v1	Schizophrenia	13	1.17	0.85	1.61	0.330468	44	44430	0.385887
IGSF3.O75054.OID21312.v1	Schizophrenia	14	1.1	0.81	1.51	0.53846	45	44430	0.127689
IGSF3.O75054.OID21312.v1	Schizophrenia	15	1.1	0.81	1.51	0.53846	45	44430	0.127689
IGSF3.O75054.OID21312.v1	Schizophrenia	16	1.1	0.81	1.51	0.53846	45	44430	0.127689
IGSF3.O75054.OID21312.v1	Schizophrenia	17	1.1	0.81	1.51	0.53846	45	44430	0.127689
DKKL1.Q9UK85.OID21313.v1	Schizophrenia	1	0.76	0.15	3.89	0.746737	2	44430	19381
DKKL1.Q9UK85.OID21313.v1	Schizophrenia	2	0.96	0.3	3.06	0.949375	3	44430	19382
DKKL1.Q9UK85.OID21313.v1	Schizophrenia	3	0.81	0.38	1.72	0.579723	7	44430	19383
DKKL1.Q9UK85.OID21313.v1	Schizophrenia	4	0.79	0.44	1.42	0.428675	12	44430	0.655958
DKKL1.Q9UK85.OID21313.v1	Schizophrenia	5	0.75	0.44	1.27	0.287135	15	44430	0.505667
DKKL1.Q9UK85.OID21313.v1	Schizophrenia	6	0.69	0.43	1.1	0.116598	19	44430	0.250792
DKKL1.Q9UK85.OID21313.v1	Schizophrenia	7	0.7	0.46	1.06	0.0904623	24	44430	0.50584
DKKL1.Q9UK85.OID21313.v1	Schizophrenia	8	0.77	0.53	1.13	0.183373	29	44430	0.702098
DKKL1.Q9UK85.OID21313.v1	Schizophrenia	9	0.81	0.56	1.17	0.262922	30	44430	0.391341
DKKL1.Q9UK85.OID21313.v1	Schizophrenia	10	0.87	0.61	1.24	0.443273	34	44430	0.233805
DKKL1.Q9UK85.OID21313.v1	Schizophrenia	11	0.87	0.62	1.21	0.398736	39	44430	0.328636
DKKL1.Q9UK85.OID21313.v1	Schizophrenia	12	0.87	0.64	1.19	0.374795	44	44430	0.390226
DKKL1.Q9UK85.OID21313.v1	Schizophrenia	13	0.87	0.64	1.19	0.374795	44	44430	0.390226
DKKL1.Q9UK85.OID21313.v1	Schizophrenia	14	0.87	0.64	1.18	0.356032	45	44430	0.434727
DKKL1.Q9UK85.OID21313.v1	Schizophrenia	15	0.87	0.64	1.18	0.356032	45	44430	0.434727
DKKL1.Q9UK85.OID21313.v1	Schizophrenia	16	0.87	0.64	1.18	0.356032	45	44430	0.434727
DKKL1.Q9UK85.OID21313.v1	Schizophrenia	17	0.87	0.64	1.18	0.356032	45	44430	0.434727
INPPL1.O15357.OID21314.v1	Schizophrenia	1	1.26	0.31	5.13	0.748869	2	44430	19398
INPPL1.O15357.OID21314.v1	Schizophrenia	2	1.95	0.62	6.09	0.249867	3	44430	19399
INPPL1.O15357.OID21314.v1	Schizophrenia	3	2.04	0.97	4.28	0.0602315	7	44430	19400
INPPL1.O15357.OID21314.v1	Schizophrenia	4	1.34	0.76	2.37	0.308663	12	44430	0.0924889
INPPL1.O15357.OID21314.v1	Schizophrenia	5	1.44	0.87	2.4	0.160386	15	44430	0.465485
INPPL1.O15357.OID21314.v1	Schizophrenia	6	1.43	0.91	2.26	0.11848	19	44430	0.71557
INPPL1.O15357.OID21314.v1	Schizophrenia	7	1.47	0.98	2.19	0.0626962	24	44430	0.876376
INPPL1.O15357.OID21314.v1	Schizophrenia	8	1.42	0.99	2.05	0.0594009	29	44430	0.703003
INPPL1.O15357.OID21314.v1	Schizophrenia	9	1.33	0.93	1.91	0.11794	30	44430	0.312879
INPPL1.O15357.OID21314.v1	Schizophrenia	10	1.37	0.98	1.92	0.0671975	34	44430	0.527626
INPPL1.O15357.OID21314.v1	Schizophrenia	11	1.42	1.04	1.94	0.0293627	39	44430	0.874561
INPPL1.O15357.OID21314.v1	Schizophrenia	12	1.42	1.06	1.91	0.0204156	44	44430	0.903426
INPPL1.O15357.OID21314.v1	Schizophrenia	13	1.42	1.06	1.91	0.0204156	44	44430	0.903426
INPPL1.O15357.OID21314.v1	Schizophrenia	14	1.49	1.11	2	0.00764524	45	44430	0.673424
INPPL1.O15357.OID21314.v1	Schizophrenia	15	1.49	1.11	2	0.00764524	45	44430	0.673424
INPPL1.O15357.OID21314.v1	Schizophrenia	16	1.49	1.11	2	0.00764524	45	44430	0.673424
INPPL1.O15357.OID21314.v1	Schizophrenia	17	1.49	1.11	2	0.00764524	45	44430	0.673424
LAG3.P18627.OID21315.v1	Schizophrenia	1	1.5	0.41	5.45	0.540225	2	44430	19415
LAG3.P18627.OID21315.v1	Schizophrenia	2	1.52	0.53	4.35	0.433908	3	44430	19416
LAG3.P18627.OID21315.v1	Schizophrenia	3	2.04	0.96	4.35	0.0654549	7	44430	19417
LAG3.P18627.OID21315.v1	Schizophrenia	4	1.22	0.68	2.18	0.505827	12	44430	0.252223
LAG3.P18627.OID21315.v1	Schizophrenia	5	1.59	0.95	2.65	0.0783044	15	44430	0.574919
LAG3.P18627.OID21315.v1	Schizophrenia	6	1.33	0.84	2.1	0.227191	19	44430	0.41361
LAG3.P18627.OID21315.v1	Schizophrenia	7	1.25	0.83	1.88	0.288918	24	44430	0.325403
LAG3.P18627.OID21315.v1	Schizophrenia	8	1.05	0.72	1.52	0.814272	29	44430	0.0490775
LAG3.P18627.OID21315.v1	Schizophrenia	9	1.01	0.7	1.46	0.960629	30	44430	0.0393582
LAG3.P18627.OID21315.v1	Schizophrenia	10	1.05	0.74	1.48	0.787852	34	44430	0.0985012
LAG3.P18627.OID21315.v1	Schizophrenia	11	1.02	0.74	1.42	0.882093	39	44430	0.115714
LAG3.P18627.OID21315.v1	Schizophrenia	12	1.02	0.75	1.38	0.919956	44	44430	0.135929
LAG3.P18627.OID21315.v1	Schizophrenia	13	1.02	0.75	1.38	0.919956	44	44430	0.135929
LAG3.P18627.OID21315.v1	Schizophrenia	14	1	0.74	1.35	0.981788	45	44430	0.0887148
LAG3.P18627.OID21315.v1	Schizophrenia	15	1	0.74	1.35	0.981788	45	44430	0.0887148
LAG3.P18627.OID21315.v1	Schizophrenia	16	1	0.74	1.35	0.981788	45	44430	0.0887148
LAG3.P18627.OID21315.v1	Schizophrenia	17	1	0.74	1.35	0.981788	45	44430	0.0887148
CD38.P28907.OID21316.v1	Schizophrenia	1	3.47	0.53	22.71	0.19493	2	44430	19432
CD38.P28907.OID21316.v1	Schizophrenia	2	1.75	0.56	5.44	0.331197	3	44430	19433
CD38.P28907.OID21316.v1	Schizophrenia	3	0.82	0.34	2.02	0.672806	7	44430	19434
CD38.P28907.OID21316.v1	Schizophrenia	4	1.22	0.61	2.46	0.576999	12	44430	0.977947
CD38.P28907.OID21316.v1	Schizophrenia	5	1.12	0.6	2.1	0.713905	15	44430	0.980179
CD38.P28907.OID21316.v1	Schizophrenia	6	1.05	0.61	1.84	0.851154	19	44430	0.889589
CD38.P28907.OID21316.v1	Schizophrenia	7	1.37	0.84	2.24	0.213022	24	44430	0.521065
CD38.P28907.OID21316.v1	Schizophrenia	8	1.35	0.86	2.11	0.190673	29	44430	0.715719
CD38.P28907.OID21316.v1	Schizophrenia	9	1.45	0.94	2.25	0.0933956	30	44430	0.4972
CD38.P28907.OID21316.v1	Schizophrenia	10	1.18	0.78	1.78	0.437185	34	44430	0.668535
CD38.P28907.OID21316.v1	Schizophrenia	11	1.17	0.79	1.72	0.432711	39	44430	0.644813
CD38.P28907.OID21316.v1	Schizophrenia	12	1.2	0.83	1.72	0.33709	44	44430	0.576982
CD38.P28907.OID21316.v1	Schizophrenia	13	1.2	0.83	1.72	0.33709	44	44430	0.576982
CD38.P28907.OID21316.v1	Schizophrenia	14	1.15	0.8	1.65	0.438749	45	44430	0.443953
CD38.P28907.OID21316.v1	Schizophrenia	15	1.15	0.8	1.65	0.438749	45	44430	0.443953
CD38.P28907.OID21316.v1	Schizophrenia	16	1.15	0.8	1.65	0.438749	45	44430	0.443953
CD38.P28907.OID21316.v1	Schizophrenia	17	1.15	0.8	1.65	0.438749	45	44430	0.443953
CNPY4.Q8N129.OID21317.v1	Schizophrenia	1	1.47	0.35	6.09	0.595195	2	44430	19449
CNPY4.Q8N129.OID21317.v1	Schizophrenia	2	1.74	0.59	5.18	0.316115	3	44430	19450
CNPY4.Q8N129.OID21317.v1	Schizophrenia	3	1.6	0.76	3.36	0.217051	7	44430	19451
CNPY4.Q8N129.OID21317.v1	Schizophrenia	4	1.77	1	3.11	0.0487029	12	44430	0.699299
CNPY4.Q8N129.OID21317.v1	Schizophrenia	5	1.89	1.13	3.14	0.0150535	15	44430	0.538332
CNPY4.Q8N129.OID21317.v1	Schizophrenia	6	1.93	1.22	3.04	0.0046833	19	44430	0.477275
CNPY4.Q8N129.OID21317.v1	Schizophrenia	7	1.79	1.19	2.69	0.00490904	24	44430	0.980092
CNPY4.Q8N129.OID21317.v1	Schizophrenia	8	1.71	1.18	2.47	0.00452575	29	44430	0.639275
CNPY4.Q8N129.OID21317.v1	Schizophrenia	9	1.76	1.23	2.54	0.00220176	30	44430	0.862924
CNPY4.Q8N129.OID21317.v1	Schizophrenia	10	1.71	1.21	2.4	0.00206384	34	44430	0.644536
CNPY4.Q8N129.OID21317.v1	Schizophrenia	11	1.7	1.24	2.33	0.00108304	39	44430	0.699946
CNPY4.Q8N129.OID21317.v1	Schizophrenia	12	1.66	1.23	2.24	0.000846934	44	44430	0.604274
CNPY4.Q8N129.OID21317.v1	Schizophrenia	13	1.66	1.23	2.24	0.000846934	44	44430	0.604274
CNPY4.Q8N129.OID21317.v1	Schizophrenia	14	1.69	1.26	2.27	0.000461425	45	44430	0.772353
CNPY4.Q8N129.OID21317.v1	Schizophrenia	15	1.69	1.26	2.27	0.000461425	45	44430	0.772353
CNPY4.Q8N129.OID21317.v1	Schizophrenia	16	1.69	1.26	2.27	0.000461425	45	44430	0.772353
CNPY4.Q8N129.OID21317.v1	Schizophrenia	17	1.69	1.26	2.27	0.000461425	45	44430	0.772353
CDNF.Q49AH0.OID21318.v1	Schizophrenia	1	1.39	0.35	5.53	0.636369	2	44430	19466
CDNF.Q49AH0.OID21318.v1	Schizophrenia	2	1.33	0.46	3.78	0.598484	3	44430	19467
CDNF.Q49AH0.OID21318.v1	Schizophrenia	3	0.92	0.43	1.94	0.819097	7	44430	19468
CDNF.Q49AH0.OID21318.v1	Schizophrenia	4	0.81	0.46	1.44	0.476483	12	44430	0.403854
CDNF.Q49AH0.OID21318.v1	Schizophrenia	5	0.9	0.54	1.51	0.700731	15	44430	0.90385
CDNF.Q49AH0.OID21318.v1	Schizophrenia	6	1.03	0.65	1.63	0.884996	19	44430	0.392927
CDNF.Q49AH0.OID21318.v1	Schizophrenia	7	0.96	0.64	1.44	0.851929	24	44430	0.902712
CDNF.Q49AH0.OID21318.v1	Schizophrenia	8	1.1	0.76	1.6	0.596395	29	44430	0.295585
CDNF.Q49AH0.OID21318.v1	Schizophrenia	9	1.2	0.83	1.72	0.325892	30	44430	0.0791375
CDNF.Q49AH0.OID21318.v1	Schizophrenia	10	1.11	0.79	1.57	0.531972	34	44430	0.435535
CDNF.Q49AH0.OID21318.v1	Schizophrenia	11	1.1	0.8	1.51	0.562906	39	44430	0.69919
CDNF.Q49AH0.OID21318.v1	Schizophrenia	12	1.05	0.78	1.41	0.758948	44	44430	0.771594
CDNF.Q49AH0.OID21318.v1	Schizophrenia	13	1.05	0.78	1.41	0.758948	44	44430	0.771594
CDNF.Q49AH0.OID21318.v1	Schizophrenia	14	1.08	0.8	1.45	0.60684	45	44430	0.936709
CDNF.Q49AH0.OID21318.v1	Schizophrenia	15	1.08	0.8	1.45	0.60684	45	44430	0.936709
CDNF.Q49AH0.OID21318.v1	Schizophrenia	16	1.08	0.8	1.45	0.60684	45	44430	0.936709
CDNF.Q49AH0.OID21318.v1	Schizophrenia	17	1.08	0.8	1.45	0.60684	45	44430	0.936709
CDKN1A.P38936.OID21319.v1	Schizophrenia	1	1.09	0.26	4.59	0.905065	2	44430	19483
CDKN1A.P38936.OID21319.v1	Schizophrenia	2	1.96	0.65	5.88	0.230588	3	44430	19484
CDKN1A.P38936.OID21319.v1	Schizophrenia	3	1.71	0.81	3.62	0.163034	7	44430	19485
CDKN1A.P38936.OID21319.v1	Schizophrenia	4	1.74	0.98	3.07	0.0575867	12	44430	0.942302
CDKN1A.P38936.OID21319.v1	Schizophrenia	5	1.63	0.98	2.72	0.0604681	15	44430	0.829865
CDKN1A.P38936.OID21319.v1	Schizophrenia	6	1.62	1.03	2.54	0.037206	19	44430	0.911029
CDKN1A.P38936.OID21319.v1	Schizophrenia	7	1.59	1.06	2.37	0.0246763	24	44430	0.856197
CDKN1A.P38936.OID21319.v1	Schizophrenia	8	1.48	1.03	2.13	0.0356201	29	44430	0.44751
CDKN1A.P38936.OID21319.v1	Schizophrenia	9	1.48	1.03	2.12	0.0337931	30	44430	0.417774
CDKN1A.P38936.OID21319.v1	Schizophrenia	10	1.35	0.96	1.89	0.0845901	34	44430	0.132618
CDKN1A.P38936.OID21319.v1	Schizophrenia	11	1.38	1	1.89	0.0466916	39	44430	0.342886
CDKN1A.P38936.OID21319.v1	Schizophrenia	12	1.47	1.09	1.98	0.0113692	44	44430	0.871971
CDKN1A.P38936.OID21319.v1	Schizophrenia	13	1.47	1.09	1.98	0.0113692	44	44430	0.871971
CDKN1A.P38936.OID21319.v1	Schizophrenia	14	1.5	1.11	2.01	0.00726589	45	44430	0.969318
CDKN1A.P38936.OID21319.v1	Schizophrenia	15	1.5	1.11	2.01	0.00726589	45	44430	0.969318
CDKN1A.P38936.OID21319.v1	Schizophrenia	16	1.5	1.11	2.01	0.00726589	45	44430	0.969318
CDKN1A.P38936.OID21319.v1	Schizophrenia	17	1.5	1.11	2.01	0.00726589	45	44430	0.969318
KIFBP.Q96EK5.OID21320.v1	Schizophrenia	1	1.17	0.29	4.73	0.830321	2	44430	19500
KIFBP.Q96EK5.OID21320.v1	Schizophrenia	2	1.49	0.48	4.63	0.48941	3	44430	19501
KIFBP.Q96EK5.OID21320.v1	Schizophrenia	3	1.66	0.79	3.5	0.180687	7	44430	19502
KIFBP.Q96EK5.OID21320.v1	Schizophrenia	4	1.58	0.9	2.77	0.114496	12	44430	0.945987
KIFBP.Q96EK5.OID21320.v1	Schizophrenia	5	1.7	1.03	2.82	0.0396241	15	44430	0.606068
KIFBP.Q96EK5.OID21320.v1	Schizophrenia	6	1.65	1.05	2.6	0.0291261	19	44430	0.73849
KIFBP.Q96EK5.OID21320.v1	Schizophrenia	7	1.44	0.96	2.15	0.0781436	24	44430	0.506853
KIFBP.Q96EK5.OID21320.v1	Schizophrenia	8	1.38	0.96	1.99	0.0821618	29	44430	0.392285
KIFBP.Q96EK5.OID21320.v1	Schizophrenia	9	1.43	1	2.04	0.0531803	30	44430	0.583009
KIFBP.Q96EK5.OID21320.v1	Schizophrenia	10	1.4	1	1.96	0.0514139	34	44430	0.482967
KIFBP.Q96EK5.OID21320.v1	Schizophrenia	11	1.41	1.03	1.93	0.0335319	39	44430	0.63867
KIFBP.Q96EK5.OID21320.v1	Schizophrenia	12	1.43	1.06	1.92	0.0180467	44	44430	0.861814
KIFBP.Q96EK5.OID21320.v1	Schizophrenia	13	1.43	1.06	1.92	0.0180467	44	44430	0.861814
KIFBP.Q96EK5.OID21320.v1	Schizophrenia	14	1.46	1.09	1.95	0.0119515	45	44430	0.981641
KIFBP.Q96EK5.OID21320.v1	Schizophrenia	15	1.46	1.09	1.95	0.0119515	45	44430	0.981641
KIFBP.Q96EK5.OID21320.v1	Schizophrenia	16	1.46	1.09	1.95	0.0119515	45	44430	0.981641
KIFBP.Q96EK5.OID21320.v1	Schizophrenia	17	1.46	1.09	1.95	0.0119515	45	44430	0.981641
TAFA5.Q7Z5A7.OID21321.v1	Schizophrenia	1	3.6	0.63	20.64	0.149929	2	44430	19517
TAFA5.Q7Z5A7.OID21321.v1	Schizophrenia	2	2.33	0.73	7.38	0.151748	3	44430	19518
TAFA5.Q7Z5A7.OID21321.v1	Schizophrenia	3	1.31	0.61	2.82	0.493784	7	44430	19519
TAFA5.Q7Z5A7.OID21321.v1	Schizophrenia	4	1.19	0.66	2.15	0.558387	12	44430	0.347657
TAFA5.Q7Z5A7.OID21321.v1	Schizophrenia	5	1.17	0.69	1.98	0.558592	15	44430	0.736986
TAFA5.Q7Z5A7.OID21321.v1	Schizophrenia	6	1.22	0.76	1.94	0.413649	19	44430	0.801668
TAFA5.Q7Z5A7.OID21321.v1	Schizophrenia	7	1.36	0.9	2.07	0.149028	24	44430	0.625144
TAFA5.Q7Z5A7.OID21321.v1	Schizophrenia	8	1.38	0.95	2.02	0.0941548	29	44430	0.522826
TAFA5.Q7Z5A7.OID21321.v1	Schizophrenia	9	1.47	1.01	2.14	0.0430415	30	44430	0.225894
TAFA5.Q7Z5A7.OID21321.v1	Schizophrenia	10	1.47	1.03	2.09	0.0316369	34	44430	0.381078
TAFA5.Q7Z5A7.OID21321.v1	Schizophrenia	11	1.42	1.02	1.97	0.0370721	39	44430	0.590804
TAFA5.Q7Z5A7.OID21321.v1	Schizophrenia	12	1.42	1.04	1.93	0.0268806	44	44430	0.773954
TAFA5.Q7Z5A7.OID21321.v1	Schizophrenia	13	1.42	1.04	1.93	0.0268806	44	44430	0.773954
TAFA5.Q7Z5A7.OID21321.v1	Schizophrenia	14	1.41	1.04	1.92	0.0268969	45	44430	0.89832
TAFA5.Q7Z5A7.OID21321.v1	Schizophrenia	15	1.41	1.04	1.92	0.0268969	45	44430	0.89832
TAFA5.Q7Z5A7.OID21321.v1	Schizophrenia	16	1.41	1.04	1.92	0.0268969	45	44430	0.89832
TAFA5.Q7Z5A7.OID21321.v1	Schizophrenia	17	1.41	1.04	1.92	0.0268969	45	44430	0.89832
ST3GAL1.Q11201.OID21322.v1	Schizophrenia	1	2.27	0.69	7.47	0.17806	2	44430	19534
ST3GAL1.Q11201.OID21322.v1	Schizophrenia	2	1.39	0.46	4.22	0.556138	3	44430	19535
ST3GAL1.Q11201.OID21322.v1	Schizophrenia	3	1.64	0.78	3.45	0.191617	7	44430	19536
ST3GAL1.Q11201.OID21322.v1	Schizophrenia	4	1.41	0.8	2.5	0.235491	12	44430	0.560439
ST3GAL1.Q11201.OID21322.v1	Schizophrenia	5	1.46	0.88	2.42	0.140738	15	44430	0.602018
ST3GAL1.Q11201.OID21322.v1	Schizophrenia	6	1.5	0.97	2.34	0.0693511	19	44430	0.829048
ST3GAL1.Q11201.OID21322.v1	Schizophrenia	7	1.2	0.81	1.8	0.3629	24	44430	0.145189
ST3GAL1.Q11201.OID21322.v1	Schizophrenia	8	1.16	0.8	1.67	0.432603	29	44430	0.182075
ST3GAL1.Q11201.OID21322.v1	Schizophrenia	9	1.14	0.8	1.64	0.467758	30	44430	0.222024
ST3GAL1.Q11201.OID21322.v1	Schizophrenia	10	1.2	0.85	1.67	0.29708	34	44430	0.450322
ST3GAL1.Q11201.OID21322.v1	Schizophrenia	11	1.17	0.85	1.6	0.335343	39	44430	0.380206
ST3GAL1.Q11201.OID21322.v1	Schizophrenia	12	1.09	0.81	1.48	0.551222	44	44430	0.186091
ST3GAL1.Q11201.OID21322.v1	Schizophrenia	13	1.09	0.81	1.48	0.551222	44	44430	0.186091
ST3GAL1.Q11201.OID21322.v1	Schizophrenia	14	1.09	0.81	1.47	0.559398	45	44430	0.209867
ST3GAL1.Q11201.OID21322.v1	Schizophrenia	15	1.09	0.81	1.47	0.559398	45	44430	0.209867
ST3GAL1.Q11201.OID21322.v1	Schizophrenia	16	1.09	0.81	1.47	0.559398	45	44430	0.209867
ST3GAL1.Q11201.OID21322.v1	Schizophrenia	17	1.09	0.81	1.47	0.559398	45	44430	0.209867
ERBIN.Q96RT1.OID21323.v1	Schizophrenia	1	1.13	0.28	4.48	0.864895	2	44430	19551
ERBIN.Q96RT1.OID21323.v1	Schizophrenia	2	1.62	0.54	4.91	0.392854	3	44430	19552
ERBIN.Q96RT1.OID21323.v1	Schizophrenia	3	1.72	0.82	3.64	0.153126	7	44430	19553
ERBIN.Q96RT1.OID21323.v1	Schizophrenia	4	1.63	0.92	2.87	0.0932875	12	44430	0.931319
ERBIN.Q96RT1.OID21323.v1	Schizophrenia	5	1.68	1.01	2.81	0.0462921	15	44430	0.85865
ERBIN.Q96RT1.OID21323.v1	Schizophrenia	6	1.61	1.02	2.53	0.0395104	19	44430	0.93939
ERBIN.Q96RT1.OID21323.v1	Schizophrenia	7	1.52	1.02	2.28	0.0410538	24	44430	0.746811
ERBIN.Q96RT1.OID21323.v1	Schizophrenia	8	1.56	1.08	2.25	0.0174037	29	44430	0.947835
ERBIN.Q96RT1.OID21323.v1	Schizophrenia	9	1.5	1.05	2.15	0.0274147	30	44430	0.641284
ERBIN.Q96RT1.OID21323.v1	Schizophrenia	10	1.5	1.07	2.11	0.0185508	34	44430	0.66958
ERBIN.Q96RT1.OID21323.v1	Schizophrenia	11	1.54	1.13	2.12	0.00707767	39	44430	0.947013
ERBIN.Q96RT1.OID21323.v1	Schizophrenia	12	1.55	1.15	2.09	0.00389956	44	44430	0.979343
ERBIN.Q96RT1.OID21323.v1	Schizophrenia	13	1.55	1.15	2.09	0.00389956	44	44430	0.979343
ERBIN.Q96RT1.OID21323.v1	Schizophrenia	14	1.59	1.18	2.13	0.00200868	45	44430	0.768458
ERBIN.Q96RT1.OID21323.v1	Schizophrenia	15	1.59	1.18	2.13	0.00200868	45	44430	0.768458
ERBIN.Q96RT1.OID21323.v1	Schizophrenia	16	1.59	1.18	2.13	0.00200868	45	44430	0.768458
ERBIN.Q96RT1.OID21323.v1	Schizophrenia	17	1.59	1.18	2.13	0.00200868	45	44430	0.768458
SRP14.P37108.OID21324.v1	Schizophrenia	1	0.6	0.13	2.71	0.506087	2	44430	19568
SRP14.P37108.OID21324.v1	Schizophrenia	2	1.29	0.41	4	0.664042	3	44430	19569
SRP14.P37108.OID21324.v1	Schizophrenia	3	1.6	0.73	3.5	0.236789	7	44430	19570
SRP14.P37108.OID21324.v1	Schizophrenia	4	2.02	1.12	3.64	0.019198	12	44430	0.783764
SRP14.P37108.OID21324.v1	Schizophrenia	5	1.93	1.13	3.31	0.0159521	15	44430	0.785596
SRP14.P37108.OID21324.v1	Schizophrenia	6	1.82	1.13	2.93	0.0141294	19	44430	0.949157
SRP14.P37108.OID21324.v1	Schizophrenia	7	1.69	1.1	2.58	0.0158675	24	44430	0.660461
SRP14.P37108.OID21324.v1	Schizophrenia	8	1.73	1.18	2.54	0.00540736	29	44430	0.936465
SRP14.P37108.OID21324.v1	Schizophrenia	9	1.81	1.24	2.65	0.002018	30	44430	0.777224
SRP14.P37108.OID21324.v1	Schizophrenia	10	1.67	1.17	2.39	0.00441467	34	44430	0.681421
SRP14.P37108.OID21324.v1	Schizophrenia	11	1.53	1.1	2.13	0.0122366	39	44430	0.300394
SRP14.P37108.OID21324.v1	Schizophrenia	12	1.56	1.14	2.12	0.00535278	44	44430	0.460865
SRP14.P37108.OID21324.v1	Schizophrenia	13	1.56	1.14	2.12	0.00535278	44	44430	0.460865
SRP14.P37108.OID21324.v1	Schizophrenia	14	1.53	1.13	2.09	0.00628255	45	44430	0.37189
SRP14.P37108.OID21324.v1	Schizophrenia	15	1.53	1.13	2.09	0.00628255	45	44430	0.37189
SRP14.P37108.OID21324.v1	Schizophrenia	16	1.53	1.13	2.09	0.00628255	45	44430	0.37189
SRP14.P37108.OID21324.v1	Schizophrenia	17	1.53	1.13	2.09	0.00628255	45	44430	0.37189
DSG4.Q86SJ6.OID21325.v1	Schizophrenia	1	0.9	0.21	3.89	0.891636	2	44430	19585
DSG4.Q86SJ6.OID21325.v1	Schizophrenia	2	0.71	0.23	2.23	0.559569	3	44430	19586
DSG4.Q86SJ6.OID21325.v1	Schizophrenia	3	0.83	0.39	1.78	0.629265	7	44430	19587
DSG4.Q86SJ6.OID21325.v1	Schizophrenia	4	0.74	0.41	1.32	0.303858	12	44430	0.958585
DSG4.Q86SJ6.OID21325.v1	Schizophrenia	5	0.67	0.4	1.13	0.133828	15	44430	0.490051
DSG4.Q86SJ6.OID21325.v1	Schizophrenia	6	0.7	0.44	1.11	0.128618	19	44430	0.899591
DSG4.Q86SJ6.OID21325.v1	Schizophrenia	7	0.87	0.58	1.31	0.504301	24	44430	0.332912
DSG4.Q86SJ6.OID21325.v1	Schizophrenia	8	0.93	0.64	1.34	0.695744	29	44430	0.259529
DSG4.Q86SJ6.OID21325.v1	Schizophrenia	9	0.9	0.63	1.29	0.565818	30	44430	0.456051
DSG4.Q86SJ6.OID21325.v1	Schizophrenia	10	0.88	0.62	1.23	0.448893	34	44430	0.670857
DSG4.Q86SJ6.OID21325.v1	Schizophrenia	11	0.75	0.54	1.03	0.0737147	39	44430	0.317643
DSG4.Q86SJ6.OID21325.v1	Schizophrenia	12	0.8	0.59	1.08	0.141916	44	44430	0.885379
DSG4.Q86SJ6.OID21325.v1	Schizophrenia	13	0.8	0.59	1.08	0.141916	44	44430	0.885379
DSG4.Q86SJ6.OID21325.v1	Schizophrenia	14	0.8	0.6	1.08	0.140219	45	44430	0.866019
DSG4.Q86SJ6.OID21325.v1	Schizophrenia	15	0.8	0.6	1.08	0.140219	45	44430	0.866019
DSG4.Q86SJ6.OID21325.v1	Schizophrenia	16	0.8	0.6	1.08	0.140219	45	44430	0.866019
DSG4.Q86SJ6.OID21325.v1	Schizophrenia	17	0.8	0.6	1.08	0.140219	45	44430	0.866019
STX4.Q12846.OID21326.v1	Schizophrenia	1	1.24	0.27	5.76	0.779443	2	44430	19602
STX4.Q12846.OID21326.v1	Schizophrenia	2	1.83	0.58	5.74	0.300496	3	44430	19603
STX4.Q12846.OID21326.v1	Schizophrenia	3	2.67	1.24	5.74	0.0121435	7	44430	19604
STX4.Q12846.OID21326.v1	Schizophrenia	4	2.15	1.22	3.8	0.0082754	12	44430	0.401883
STX4.Q12846.OID21326.v1	Schizophrenia	5	1.93	1.15	3.24	0.0124723	15	44430	0.280904
STX4.Q12846.OID21326.v1	Schizophrenia	6	1.9	1.2	3.02	0.00627712	19	44430	0.466388
STX4.Q12846.OID21326.v1	Schizophrenia	7	1.82	1.21	2.75	0.00420226	24	44430	0.445341
STX4.Q12846.OID21326.v1	Schizophrenia	8	1.79	1.23	2.6	0.00247889	29	44430	0.497073
STX4.Q12846.OID21326.v1	Schizophrenia	9	1.77	1.23	2.57	0.00231629	30	44430	0.473712
STX4.Q12846.OID21326.v1	Schizophrenia	10	1.79	1.27	2.53	0.00100248	34	44430	0.523434
STX4.Q12846.OID21326.v1	Schizophrenia	11	1.83	1.32	2.52	0.000264463	39	44430	0.861587
STX4.Q12846.OID21326.v1	Schizophrenia	12	1.73	1.28	2.34	0.000403376	44	44430	0.477101
STX4.Q12846.OID21326.v1	Schizophrenia	13	1.73	1.28	2.34	0.000403376	44	44430	0.477101
STX4.Q12846.OID21326.v1	Schizophrenia	14	1.74	1.29	2.35	0.000291286	45	44430	0.508886
STX4.Q12846.OID21326.v1	Schizophrenia	15	1.74	1.29	2.35	0.000291286	45	44430	0.508886
STX4.Q12846.OID21326.v1	Schizophrenia	16	1.74	1.29	2.35	0.000291286	45	44430	0.508886
STX4.Q12846.OID21326.v1	Schizophrenia	17	1.74	1.29	2.35	0.000291286	45	44430	0.508886
IL12A_IL12B.P29459_P29460.OID21327.v1	Schizophrenia	1	1.63	0.41	6.52	0.492736	2	44430	19619
IL12A_IL12B.P29459_P29460.OID21327.v1	Schizophrenia	2	1.11	0.4	3.1	0.836786	3	44430	19620
IL12A_IL12B.P29459_P29460.OID21327.v1	Schizophrenia	3	1.2	0.55	2.59	0.648808	7	44430	19621
IL12A_IL12B.P29459_P29460.OID21327.v1	Schizophrenia	4	1.13	0.62	2.04	0.692779	12	44430	0.445364
IL12A_IL12B.P29459_P29460.OID21327.v1	Schizophrenia	5	1.03	0.6	1.74	0.922243	15	44430	0.785011
IL12A_IL12B.P29459_P29460.OID21327.v1	Schizophrenia	6	0.98	0.61	1.57	0.939927	19	44430	0.938104
IL12A_IL12B.P29459_P29460.OID21327.v1	Schizophrenia	7	1.02	0.67	1.55	0.926689	24	44430	0.529886
IL12A_IL12B.P29459_P29460.OID21327.v1	Schizophrenia	8	0.89	0.61	1.3	0.534869	29	44430	0.503329
IL12A_IL12B.P29459_P29460.OID21327.v1	Schizophrenia	9	0.91	0.63	1.32	0.622763	30	44430	0.735247
IL12A_IL12B.P29459_P29460.OID21327.v1	Schizophrenia	10	1.1	0.78	1.56	0.586469	34	44430	0.473582
IL12A_IL12B.P29459_P29460.OID21327.v1	Schizophrenia	11	1.18	0.85	1.63	0.315318	39	44430	0.22115
IL12A_IL12B.P29459_P29460.OID21327.v1	Schizophrenia	12	1.22	0.9	1.66	0.196342	44	44430	0.16573
IL12A_IL12B.P29459_P29460.OID21327.v1	Schizophrenia	13	1.22	0.9	1.66	0.196342	44	44430	0.16573
IL12A_IL12B.P29459_P29460.OID21327.v1	Schizophrenia	14	1.19	0.88	1.61	0.261317	45	44430	0.341886
IL12A_IL12B.P29459_P29460.OID21327.v1	Schizophrenia	15	1.19	0.88	1.61	0.261317	45	44430	0.341886
IL12A_IL12B.P29459_P29460.OID21327.v1	Schizophrenia	16	1.19	0.88	1.61	0.261317	45	44430	0.341886
IL12A_IL12B.P29459_P29460.OID21327.v1	Schizophrenia	17	1.19	0.88	1.61	0.261317	45	44430	0.341886
CD302.Q8IX05.OID21328.v1	Schizophrenia	1	1.82	0.37	9.01	0.465243	2	44430	19636
CD302.Q8IX05.OID21328.v1	Schizophrenia	2	1.54	0.48	4.91	0.468989	3	44430	19637
CD302.Q8IX05.OID21328.v1	Schizophrenia	3	0.96	0.43	2.16	0.928619	7	44430	19638
CD302.Q8IX05.OID21328.v1	Schizophrenia	4	1.07	0.58	1.98	0.824253	12	44430	0.257805
CD302.Q8IX05.OID21328.v1	Schizophrenia	5	0.87	0.51	1.5	0.623159	15	44430	0.195193
CD302.Q8IX05.OID21328.v1	Schizophrenia	6	0.99	0.61	1.6	0.972557	19	44430	0.472236
CD302.Q8IX05.OID21328.v1	Schizophrenia	7	1.12	0.73	1.72	0.606553	24	44430	0.925063
CD302.Q8IX05.OID21328.v1	Schizophrenia	8	1.23	0.84	1.82	0.287878	29	44430	0.29163
CD302.Q8IX05.OID21328.v1	Schizophrenia	9	1.33	0.91	1.96	0.140132	30	44430	0.096643
CD302.Q8IX05.OID21328.v1	Schizophrenia	10	1.5	1.05	2.15	0.0272481	34	44430	0.0257558
CD302.Q8IX05.OID21328.v1	Schizophrenia	11	1.4	1	1.96	0.0513675	39	44430	0.137468
CD302.Q8IX05.OID21328.v1	Schizophrenia	12	1.43	1.04	1.97	0.0261231	44	44430	0.212547
CD302.Q8IX05.OID21328.v1	Schizophrenia	13	1.43	1.04	1.97	0.0261231	44	44430	0.212547
CD302.Q8IX05.OID21328.v1	Schizophrenia	14	1.45	1.06	1.99	0.0203289	45	44430	0.222501
CD302.Q8IX05.OID21328.v1	Schizophrenia	15	1.45	1.06	1.99	0.0203289	45	44430	0.222501
CD302.Q8IX05.OID21328.v1	Schizophrenia	16	1.45	1.06	1.99	0.0203289	45	44430	0.222501
CD302.Q8IX05.OID21328.v1	Schizophrenia	17	1.45	1.06	1.99	0.0203289	45	44430	0.222501
SEMA4C.Q9C0C4.OID21329.v1	Schizophrenia	1	0.47	0.1	2.13	0.32891	2	44430	19653
SEMA4C.Q9C0C4.OID21329.v1	Schizophrenia	2	0.71	0.23	2.17	0.546378	3	44430	19654
SEMA4C.Q9C0C4.OID21329.v1	Schizophrenia	3	1.12	0.53	2.36	0.775309	7	44430	19655
SEMA4C.Q9C0C4.OID21329.v1	Schizophrenia	4	1.4	0.79	2.48	0.249346	12	44430	0.127774
SEMA4C.Q9C0C4.OID21329.v1	Schizophrenia	5	1.17	0.7	1.95	0.556237	15	44430	0.89611
SEMA4C.Q9C0C4.OID21329.v1	Schizophrenia	6	1.27	0.8	1.99	0.30966	19	44430	0.645686
SEMA4C.Q9C0C4.OID21329.v1	Schizophrenia	7	1.14	0.76	1.71	0.526417	24	44430	0.675796
SEMA4C.Q9C0C4.OID21329.v1	Schizophrenia	8	1.18	0.82	1.71	0.376461	29	44430	0.9966
SEMA4C.Q9C0C4.OID21329.v1	Schizophrenia	9	1.18	0.82	1.7	0.360901	30	44430	0.911656
SEMA4C.Q9C0C4.OID21329.v1	Schizophrenia	10	1.07	0.76	1.51	0.690886	34	44430	0.356039
SEMA4C.Q9C0C4.OID21329.v1	Schizophrenia	11	1.02	0.74	1.41	0.88747	39	44430	0.263814
SEMA4C.Q9C0C4.OID21329.v1	Schizophrenia	12	0.99	0.73	1.34	0.946857	44	44430	0.183155
SEMA4C.Q9C0C4.OID21329.v1	Schizophrenia	13	0.99	0.73	1.34	0.946857	44	44430	0.183155
SEMA4C.Q9C0C4.OID21329.v1	Schizophrenia	14	1	0.74	1.34	0.991352	45	44430	0.2207
SEMA4C.Q9C0C4.OID21329.v1	Schizophrenia	15	1	0.74	1.34	0.991352	45	44430	0.2207
SEMA4C.Q9C0C4.OID21329.v1	Schizophrenia	16	1	0.74	1.34	0.991352	45	44430	0.2207
SEMA4C.Q9C0C4.OID21329.v1	Schizophrenia	17	1	0.74	1.34	0.991352	45	44430	0.2207
GFRA2.O00451.OID21330.v1	Schizophrenia	1	0.46	0.11	1.94	0.28955	2	44430	19670
GFRA2.O00451.OID21330.v1	Schizophrenia	2	0.5	0.16	1.6	0.243641	3	44430	19671
GFRA2.O00451.OID21330.v1	Schizophrenia	3	1.21	0.58	2.54	0.61234	7	44430	19672
GFRA2.O00451.OID21330.v1	Schizophrenia	4	1.17	0.66	2.06	0.594074	12	44430	0.17889
GFRA2.O00451.OID21330.v1	Schizophrenia	5	1.23	0.74	2.04	0.421134	15	44430	0.203614
GFRA2.O00451.OID21330.v1	Schizophrenia	6	1.08	0.69	1.69	0.74883	19	44430	0.940874
GFRA2.O00451.OID21330.v1	Schizophrenia	7	1.13	0.76	1.69	0.548223	24	44430	0.819935
GFRA2.O00451.OID21330.v1	Schizophrenia	8	1.11	0.77	1.6	0.561289	29	44430	0.897617
GFRA2.O00451.OID21330.v1	Schizophrenia	9	1.15	0.8	1.64	0.44246	30	44430	0.625818
GFRA2.O00451.OID21330.v1	Schizophrenia	10	1.14	0.81	1.59	0.452302	34	44430	0.852501
GFRA2.O00451.OID21330.v1	Schizophrenia	11	1.05	0.77	1.44	0.752333	39	44430	0.53686
GFRA2.O00451.OID21330.v1	Schizophrenia	12	1.07	0.79	1.44	0.660664	44	44430	0.741221
GFRA2.O00451.OID21330.v1	Schizophrenia	13	1.07	0.79	1.44	0.660664	44	44430	0.741221
GFRA2.O00451.OID21330.v1	Schizophrenia	14	1.05	0.78	1.4	0.765692	45	44430	0.54302
GFRA2.O00451.OID21330.v1	Schizophrenia	15	1.05	0.78	1.4	0.765692	45	44430	0.54302
GFRA2.O00451.OID21330.v1	Schizophrenia	16	1.05	0.78	1.4	0.765692	45	44430	0.54302
GFRA2.O00451.OID21330.v1	Schizophrenia	17	1.05	0.78	1.4	0.765692	45	44430	0.54302
ARSB.P15848.OID21331.v1	Schizophrenia	1	2.46	0.54	11.22	0.244695	2	44430	19687
ARSB.P15848.OID21331.v1	Schizophrenia	2	1.83	0.62	5.39	0.273354	3	44430	19688
ARSB.P15848.OID21331.v1	Schizophrenia	3	1.72	0.81	3.64	0.155185	7	44430	19689
ARSB.P15848.OID21331.v1	Schizophrenia	4	1.76	1	3.11	0.051637	12	44430	0.830165
ARSB.P15848.OID21331.v1	Schizophrenia	5	1.62	0.97	2.7	0.0649949	15	44430	0.572317
ARSB.P15848.OID21331.v1	Schizophrenia	6	1.66	1.05	2.62	0.0288711	19	44430	0.856485
ARSB.P15848.OID21331.v1	Schizophrenia	7	1.41	0.93	2.11	0.101913	24	44430	0.215092
ARSB.P15848.OID21331.v1	Schizophrenia	8	1.37	0.95	1.98	0.0963051	29	44430	0.260928
ARSB.P15848.OID21331.v1	Schizophrenia	9	1.41	0.98	2.03	0.0663164	30	44430	0.378078
ARSB.P15848.OID21331.v1	Schizophrenia	10	1.37	0.97	1.94	0.0697709	34	44430	0.365385
ARSB.P15848.OID21331.v1	Schizophrenia	11	1.33	0.97	1.83	0.0792129	39	44430	0.349799
ARSB.P15848.OID21331.v1	Schizophrenia	12	1.29	0.95	1.74	0.0987165	44	44430	0.238849
ARSB.P15848.OID21331.v1	Schizophrenia	13	1.29	0.95	1.74	0.0987165	44	44430	0.238849
ARSB.P15848.OID21331.v1	Schizophrenia	14	1.32	0.98	1.78	0.0654649	45	44430	0.37846
ARSB.P15848.OID21331.v1	Schizophrenia	15	1.32	0.98	1.78	0.0654649	45	44430	0.37846
ARSB.P15848.OID21331.v1	Schizophrenia	16	1.32	0.98	1.78	0.0654649	45	44430	0.37846
ARSB.P15848.OID21331.v1	Schizophrenia	17	1.32	0.98	1.78	0.0654649	45	44430	0.37846
SCAMP3.O14828.OID21332.v1	Schizophrenia	1	1.9	0.42	8.68	0.406143	2	44430	19704
SCAMP3.O14828.OID21332.v1	Schizophrenia	2	2.39	0.73	7.78	0.149351	3	44430	19705
SCAMP3.O14828.OID21332.v1	Schizophrenia	3	2.24	1.06	4.74	0.0341666	7	44430	19706
SCAMP3.O14828.OID21332.v1	Schizophrenia	4	1.84	1.04	3.24	0.0356627	12	44430	0.362402
SCAMP3.O14828.OID21332.v1	Schizophrenia	5	1.82	1.09	3.04	0.0213045	15	44430	0.55584
SCAMP3.O14828.OID21332.v1	Schizophrenia	6	1.79	1.14	2.82	0.0121343	19	44430	0.719918
SCAMP3.O14828.OID21332.v1	Schizophrenia	7	1.74	1.16	2.61	0.00745951	24	44430	0.662882
SCAMP3.O14828.OID21332.v1	Schizophrenia	8	1.6	1.11	2.32	0.0119344	29	44430	0.344283
SCAMP3.O14828.OID21332.v1	Schizophrenia	9	1.58	1.1	2.27	0.0136325	30	44430	0.280945
SCAMP3.O14828.OID21332.v1	Schizophrenia	10	1.64	1.17	2.31	0.00435444	34	44430	0.52802
SCAMP3.O14828.OID21332.v1	Schizophrenia	11	1.61	1.17	2.22	0.003176	39	44430	0.560128
SCAMP3.O14828.OID21332.v1	Schizophrenia	12	1.6	1.19	2.16	0.00198112	44	44430	0.546369
SCAMP3.O14828.OID21332.v1	Schizophrenia	13	1.6	1.19	2.16	0.00198112	44	44430	0.546369
SCAMP3.O14828.OID21332.v1	Schizophrenia	14	1.66	1.23	2.23	0.00078692	45	44430	0.815846
SCAMP3.O14828.OID21332.v1	Schizophrenia	15	1.66	1.23	2.23	0.00078692	45	44430	0.815846
SCAMP3.O14828.OID21332.v1	Schizophrenia	16	1.66	1.23	2.23	0.00078692	45	44430	0.815846
SCAMP3.O14828.OID21332.v1	Schizophrenia	17	1.66	1.23	2.23	0.00078692	45	44430	0.815846
LRRC25.Q8N386.OID21333.v1	Schizophrenia	1	1.07	0.25	4.59	0.927061	2	44430	19721
LRRC25.Q8N386.OID21333.v1	Schizophrenia	2	1.14	0.37	3.49	0.818101	3	44430	19722
LRRC25.Q8N386.OID21333.v1	Schizophrenia	3	1.45	0.67	3.13	0.34325	7	44430	19723
LRRC25.Q8N386.OID21333.v1	Schizophrenia	4	1.56	0.87	2.78	0.131982	12	44430	0.623131
LRRC25.Q8N386.OID21333.v1	Schizophrenia	5	1.37	0.81	2.3	0.24043	15	44430	0.98651
LRRC25.Q8N386.OID21333.v1	Schizophrenia	6	1.41	0.88	2.25	0.149966	19	44430	0.918674
LRRC25.Q8N386.OID21333.v1	Schizophrenia	7	1.47	0.97	2.23	0.070233	24	44430	0.707201
LRRC25.Q8N386.OID21333.v1	Schizophrenia	8	1.32	0.9	1.94	0.149859	29	44430	0.713334
LRRC25.Q8N386.OID21333.v1	Schizophrenia	9	1.28	0.88	1.86	0.194341	30	44430	0.568268
LRRC25.Q8N386.OID21333.v1	Schizophrenia	10	1.25	0.88	1.77	0.216023	34	44430	0.321476
LRRC25.Q8N386.OID21333.v1	Schizophrenia	11	1.11	0.8	1.55	0.517716	39	44430	0.0986584
LRRC25.Q8N386.OID21333.v1	Schizophrenia	12	1.13	0.83	1.53	0.454175	44	44430	0.223369
LRRC25.Q8N386.OID21333.v1	Schizophrenia	13	1.13	0.83	1.53	0.454175	44	44430	0.223369
LRRC25.Q8N386.OID21333.v1	Schizophrenia	14	1.13	0.83	1.53	0.441559	45	44430	0.188983
LRRC25.Q8N386.OID21333.v1	Schizophrenia	15	1.13	0.83	1.53	0.441559	45	44430	0.188983
LRRC25.Q8N386.OID21333.v1	Schizophrenia	16	1.13	0.83	1.53	0.441559	45	44430	0.188983
LRRC25.Q8N386.OID21333.v1	Schizophrenia	17	1.13	0.83	1.53	0.441559	45	44430	0.188983
DCTN2.Q13561.OID21334.v1	Schizophrenia	1	1.37	0.34	5.47	0.657477	2	44430	19738
DCTN2.Q13561.OID21334.v1	Schizophrenia	2	2.43	0.82	7.19	0.107272	3	44430	19739
DCTN2.Q13561.OID21334.v1	Schizophrenia	3	1.6	0.76	3.37	0.217778	7	44430	19740
DCTN2.Q13561.OID21334.v1	Schizophrenia	4	1.1	0.63	1.95	0.729829	12	44430	0.101692
DCTN2.Q13561.OID21334.v1	Schizophrenia	5	1.14	0.69	1.9	0.611125	15	44430	0.332922
DCTN2.Q13561.OID21334.v1	Schizophrenia	6	1.2	0.76	1.88	0.438157	19	44430	0.709164
DCTN2.Q13561.OID21334.v1	Schizophrenia	7	1.14	0.76	1.69	0.533597	24	44430	0.604655
DCTN2.Q13561.OID21334.v1	Schizophrenia	8	1.21	0.84	1.73	0.313554	29	44430	0.91824
DCTN2.Q13561.OID21334.v1	Schizophrenia	9	1.22	0.85	1.74	0.282381	30	44430	0.865083
DCTN2.Q13561.OID21334.v1	Schizophrenia	10	1.29	0.92	1.81	0.137178	34	44430	0.555473
DCTN2.Q13561.OID21334.v1	Schizophrenia	11	1.35	0.99	1.84	0.0615094	39	44430	0.321186
DCTN2.Q13561.OID21334.v1	Schizophrenia	12	1.35	1.01	1.82	0.0434388	44	44430	0.360881
DCTN2.Q13561.OID21334.v1	Schizophrenia	13	1.35	1.01	1.82	0.0434388	44	44430	0.360881
DCTN2.Q13561.OID21334.v1	Schizophrenia	14	1.38	1.03	1.85	0.0301792	45	44430	0.26723
DCTN2.Q13561.OID21334.v1	Schizophrenia	15	1.38	1.03	1.85	0.0301792	45	44430	0.26723
DCTN2.Q13561.OID21334.v1	Schizophrenia	16	1.38	1.03	1.85	0.0301792	45	44430	0.26723
DCTN2.Q13561.OID21334.v1	Schizophrenia	17	1.38	1.03	1.85	0.0301792	45	44430	0.26723
DRG2.P55039.OID21335.v1	Schizophrenia	1	1.96	0.49	7.76	0.339328	2	44430	19755
DRG2.P55039.OID21335.v1	Schizophrenia	2	2.2	0.74	6.57	0.156839	3	44430	19756
DRG2.P55039.OID21335.v1	Schizophrenia	3	1.81	0.86	3.81	0.116104	7	44430	19757
DRG2.P55039.OID21335.v1	Schizophrenia	4	1.51	0.85	2.66	0.156686	12	44430	0.472716
DRG2.P55039.OID21335.v1	Schizophrenia	5	1.63	0.98	2.71	0.0602907	15	44430	0.940977
DRG2.P55039.OID21335.v1	Schizophrenia	6	1.61	1.02	2.53	0.0390816	19	44430	0.972942
DRG2.P55039.OID21335.v1	Schizophrenia	7	1.56	1.04	2.34	0.0299248	24	44430	0.768604
DRG2.P55039.OID21335.v1	Schizophrenia	8	1.53	1.06	2.2	0.022348	29	44430	0.671633
DRG2.P55039.OID21335.v1	Schizophrenia	9	1.52	1.07	2.18	0.0210782	30	44430	0.650254
DRG2.P55039.OID21335.v1	Schizophrenia	10	1.5	1.07	2.1	0.0174673	34	44430	0.620142
DRG2.P55039.OID21335.v1	Schizophrenia	11	1.5	1.1	2.05	0.0114454	39	44430	0.68486
DRG2.P55039.OID21335.v1	Schizophrenia	12	1.49	1.11	2	0.00801698	44	44430	0.685637
DRG2.P55039.OID21335.v1	Schizophrenia	13	1.49	1.11	2	0.00801698	44	44430	0.685637
DRG2.P55039.OID21335.v1	Schizophrenia	14	1.52	1.13	2.04	0.00502185	45	44430	0.85688
DRG2.P55039.OID21335.v1	Schizophrenia	15	1.52	1.13	2.04	0.00502185	45	44430	0.85688
DRG2.P55039.OID21335.v1	Schizophrenia	16	1.52	1.13	2.04	0.00502185	45	44430	0.85688
DRG2.P55039.OID21335.v1	Schizophrenia	17	1.52	1.13	2.04	0.00502185	45	44430	0.85688
UBAC1.Q9BSL1.OID21336.v1	Schizophrenia	1	1.11	0.27	4.59	0.886221	2	44430	19772
UBAC1.Q9BSL1.OID21336.v1	Schizophrenia	2	1.52	0.5	4.57	0.45736	3	44430	19773
UBAC1.Q9BSL1.OID21336.v1	Schizophrenia	3	1.73	0.82	3.68	0.153336	7	44430	19774
UBAC1.Q9BSL1.OID21336.v1	Schizophrenia	4	1.81	1.01	3.23	0.0452237	12	44430	0.730181
UBAC1.Q9BSL1.OID21336.v1	Schizophrenia	5	1.58	0.94	2.67	0.0845324	15	44430	0.414946
UBAC1.Q9BSL1.OID21336.v1	Schizophrenia	6	1.39	0.87	2.21	0.163974	19	44430	0.269782
UBAC1.Q9BSL1.OID21336.v1	Schizophrenia	7	1.4	0.93	2.11	0.110106	24	44430	0.363603
UBAC1.Q9BSL1.OID21336.v1	Schizophrenia	8	1.43	0.99	2.08	0.0592158	29	44430	0.615754
UBAC1.Q9BSL1.OID21336.v1	Schizophrenia	9	1.45	1	2.08	0.0477037	30	44430	0.686425
UBAC1.Q9BSL1.OID21336.v1	Schizophrenia	10	1.37	0.97	1.93	0.0746189	34	44430	0.466975
UBAC1.Q9BSL1.OID21336.v1	Schizophrenia	11	1.24	0.9	1.71	0.190227	39	44430	0.121272
UBAC1.Q9BSL1.OID21336.v1	Schizophrenia	12	1.23	0.91	1.66	0.182512	44	44430	0.149351
UBAC1.Q9BSL1.OID21336.v1	Schizophrenia	13	1.23	0.91	1.66	0.182512	44	44430	0.149351
UBAC1.Q9BSL1.OID21336.v1	Schizophrenia	14	1.22	0.91	1.65	0.184751	45	44430	0.163936
UBAC1.Q9BSL1.OID21336.v1	Schizophrenia	15	1.22	0.91	1.65	0.184751	45	44430	0.163936
UBAC1.Q9BSL1.OID21336.v1	Schizophrenia	16	1.22	0.91	1.65	0.184751	45	44430	0.163936
UBAC1.Q9BSL1.OID21336.v1	Schizophrenia	17	1.22	0.91	1.65	0.184751	45	44430	0.163936
ELOA.Q14241.OID21337.v1	Schizophrenia	1	1.66	0.35	7.83	0.52116	2	44430	19789
ELOA.Q14241.OID21337.v1	Schizophrenia	2	2.29	0.75	7.05	0.147611	3	44430	19790
ELOA.Q14241.OID21337.v1	Schizophrenia	3	1.87	0.87	4.02	0.1105	7	44430	19791
ELOA.Q14241.OID21337.v1	Schizophrenia	4	2.05	1.15	3.66	0.0150462	12	44430	0.606728
ELOA.Q14241.OID21337.v1	Schizophrenia	5	2.01	1.18	3.42	0.0097151	15	44430	0.8689
ELOA.Q14241.OID21337.v1	Schizophrenia	6	1.75	1.09	2.81	0.0200387	19	44430	0.42784
ELOA.Q14241.OID21337.v1	Schizophrenia	7	1.6	1.05	2.44	0.029918	24	44430	0.293203
ELOA.Q14241.OID21337.v1	Schizophrenia	8	1.44	0.98	2.11	0.0629774	29	44430	0.173666
ELOA.Q14241.OID21337.v1	Schizophrenia	9	1.42	0.97	2.06	0.0687497	30	44430	0.137411
ELOA.Q14241.OID21337.v1	Schizophrenia	10	1.29	0.9	1.83	0.161945	34	44430	0.0466727
ELOA.Q14241.OID21337.v1	Schizophrenia	11	1.13	0.81	1.57	0.472755	39	44430	0.0086551
ELOA.Q14241.OID21337.v1	Schizophrenia	12	1.15	0.84	1.56	0.384269	44	44430	0.0361746
ELOA.Q14241.OID21337.v1	Schizophrenia	13	1.15	0.84	1.56	0.384269	44	44430	0.0361746
ELOA.Q14241.OID21337.v1	Schizophrenia	14	1.12	0.83	1.52	0.46742	45	44430	0.0199302
ELOA.Q14241.OID21337.v1	Schizophrenia	15	1.12	0.83	1.52	0.46742	45	44430	0.0199302
ELOA.Q14241.OID21337.v1	Schizophrenia	16	1.12	0.83	1.52	0.46742	45	44430	0.0199302
ELOA.Q14241.OID21337.v1	Schizophrenia	17	1.12	0.83	1.52	0.46742	45	44430	0.0199302
ERP44.Q9BS26.OID21338.v1	Schizophrenia	1	2.59	0.72	9.37	0.146992	2	44430	19806
ERP44.Q9BS26.OID21338.v1	Schizophrenia	2	2.2	0.74	6.53	0.153788	3	44430	19807
ERP44.Q9BS26.OID21338.v1	Schizophrenia	3	1.99	0.95	4.15	0.0674767	7	44430	19808
ERP44.Q9BS26.OID21338.v1	Schizophrenia	4	1.84	1.05	3.22	0.0338705	12	44430	0.812738
ERP44.Q9BS26.OID21338.v1	Schizophrenia	5	1.95	1.17	3.24	0.00980928	15	44430	0.857672
ERP44.Q9BS26.OID21338.v1	Schizophrenia	6	2.02	1.29	3.18	0.0021412	19	44430	0.652385
ERP44.Q9BS26.OID21338.v1	Schizophrenia	7	1.82	1.21	2.72	0.00368392	24	44430	0.752213
ERP44.Q9BS26.OID21338.v1	Schizophrenia	8	1.65	1.15	2.39	0.00728096	29	44430	0.306804
ERP44.Q9BS26.OID21338.v1	Schizophrenia	9	1.69	1.18	2.43	0.00429242	30	44430	0.419478
ERP44.Q9BS26.OID21338.v1	Schizophrenia	10	1.62	1.16	2.28	0.00525271	34	44430	0.262499
ERP44.Q9BS26.OID21338.v1	Schizophrenia	11	1.62	1.18	2.22	0.00295123	39	44430	0.379177
ERP44.Q9BS26.OID21338.v1	Schizophrenia	12	1.69	1.25	2.27	0.000565833	44	44430	0.741803
ERP44.Q9BS26.OID21338.v1	Schizophrenia	13	1.69	1.25	2.27	0.000565833	44	44430	0.741803
ERP44.Q9BS26.OID21338.v1	Schizophrenia	14	1.73	1.29	2.31	0.000274507	45	44430	0.936141
ERP44.Q9BS26.OID21338.v1	Schizophrenia	15	1.73	1.29	2.31	0.000274507	45	44430	0.936141
ERP44.Q9BS26.OID21338.v1	Schizophrenia	16	1.73	1.29	2.31	0.000274507	45	44430	0.936141
ERP44.Q9BS26.OID21338.v1	Schizophrenia	17	1.73	1.29	2.31	0.000274507	45	44430	0.936141
KAZALD1.Q96I82.OID21339.v1	Schizophrenia	1	0.24	0.04	1.37	0.107972	2	44430	19823
KAZALD1.Q96I82.OID21339.v1	Schizophrenia	2	0.44	0.13	1.47	0.179345	3	44430	19824
KAZALD1.Q96I82.OID21339.v1	Schizophrenia	3	0.75	0.35	1.6	0.452525	7	44430	19825
KAZALD1.Q96I82.OID21339.v1	Schizophrenia	4	0.86	0.48	1.54	0.615958	12	44430	0.152976
KAZALD1.Q96I82.OID21339.v1	Schizophrenia	5	0.85	0.51	1.43	0.54606	15	44430	0.318025
KAZALD1.Q96I82.OID21339.v1	Schizophrenia	6	0.84	0.53	1.34	0.470799	19	44430	0.685532
KAZALD1.Q96I82.OID21339.v1	Schizophrenia	7	0.88	0.59	1.34	0.559483	24	44430	0.620074
KAZALD1.Q96I82.OID21339.v1	Schizophrenia	8	0.94	0.65	1.37	0.756498	29	44430	0.482332
KAZALD1.Q96I82.OID21339.v1	Schizophrenia	9	0.98	0.68	1.42	0.919198	30	44430	0.299801
KAZALD1.Q96I82.OID21339.v1	Schizophrenia	10	0.93	0.66	1.32	0.695222	34	44430	0.751099
KAZALD1.Q96I82.OID21339.v1	Schizophrenia	11	0.92	0.67	1.27	0.614621	39	44430	0.955575
KAZALD1.Q96I82.OID21339.v1	Schizophrenia	12	0.94	0.69	1.27	0.686655	44	44430	0.929228
KAZALD1.Q96I82.OID21339.v1	Schizophrenia	13	0.94	0.69	1.27	0.686655	44	44430	0.929228
KAZALD1.Q96I82.OID21339.v1	Schizophrenia	14	0.91	0.67	1.23	0.530554	45	44430	0.792605
KAZALD1.Q96I82.OID21339.v1	Schizophrenia	15	0.91	0.67	1.23	0.530554	45	44430	0.792605
KAZALD1.Q96I82.OID21339.v1	Schizophrenia	16	0.91	0.67	1.23	0.530554	45	44430	0.792605
KAZALD1.Q96I82.OID21339.v1	Schizophrenia	17	0.91	0.67	1.23	0.530554	45	44430	0.792605
CES3.Q6UWW8.OID21340.v1	Schizophrenia	1	0.9	0.19	4.17	0.894483	2	44430	19840
CES3.Q6UWW8.OID21340.v1	Schizophrenia	2	1.25	0.41	3.82	0.696262	3	44430	19841
CES3.Q6UWW8.OID21340.v1	Schizophrenia	3	1.57	0.74	3.31	0.236881	7	44430	19842
CES3.Q6UWW8.OID21340.v1	Schizophrenia	4	1.09	0.61	1.95	0.760717	12	44430	0.153466
CES3.Q6UWW8.OID21340.v1	Schizophrenia	5	1.21	0.72	2.03	0.469545	15	44430	0.707006
CES3.Q6UWW8.OID21340.v1	Schizophrenia	6	1.18	0.74	1.88	0.474391	19	44430	0.61435
CES3.Q6UWW8.OID21340.v1	Schizophrenia	7	1.29	0.86	1.95	0.222212	24	44430	0.635644
CES3.Q6UWW8.OID21340.v1	Schizophrenia	8	1.28	0.88	1.86	0.192651	29	44430	0.822594
CES3.Q6UWW8.OID21340.v1	Schizophrenia	9	1.28	0.89	1.85	0.183612	30	44430	0.905887
CES3.Q6UWW8.OID21340.v1	Schizophrenia	10	1.28	0.9	1.8	0.166847	34	44430	0.971934
CES3.Q6UWW8.OID21340.v1	Schizophrenia	11	1.43	1.04	1.98	0.0282729	39	44430	0.231712
CES3.Q6UWW8.OID21340.v1	Schizophrenia	12	1.35	1	1.83	0.0506907	44	44430	0.736362
CES3.Q6UWW8.OID21340.v1	Schizophrenia	13	1.35	1	1.83	0.0506907	44	44430	0.736362
CES3.Q6UWW8.OID21340.v1	Schizophrenia	14	1.36	1.01	1.83	0.0453468	45	44430	0.706847
CES3.Q6UWW8.OID21340.v1	Schizophrenia	15	1.36	1.01	1.83	0.0453468	45	44430	0.706847
CES3.Q6UWW8.OID21340.v1	Schizophrenia	16	1.36	1.01	1.83	0.0453468	45	44430	0.706847
CES3.Q6UWW8.OID21340.v1	Schizophrenia	17	1.36	1.01	1.83	0.0453468	45	44430	0.706847
ATP6V1D.Q9Y5K8.OID21341.v1	Schizophrenia	1	0.76	0.17	3.45	0.725226	2	44430	19857
ATP6V1D.Q9Y5K8.OID21341.v1	Schizophrenia	2	0.78	0.25	2.48	0.674042	3	44430	19858
ATP6V1D.Q9Y5K8.OID21341.v1	Schizophrenia	3	1.29	0.61	2.73	0.508716	7	44430	19859
ATP6V1D.Q9Y5K8.OID21341.v1	Schizophrenia	4	1.27	0.71	2.25	0.420965	12	44430	0.692439
ATP6V1D.Q9Y5K8.OID21341.v1	Schizophrenia	5	1.49	0.89	2.49	0.128737	15	44430	0.203018
ATP6V1D.Q9Y5K8.OID21341.v1	Schizophrenia	6	1.42	0.9	2.25	0.129065	19	44430	0.59036
ATP6V1D.Q9Y5K8.OID21341.v1	Schizophrenia	7	1.24	0.83	1.86	0.29198	24	44430	0.574502
ATP6V1D.Q9Y5K8.OID21341.v1	Schizophrenia	8	1.11	0.77	1.6	0.579833	29	44430	0.239391
ATP6V1D.Q9Y5K8.OID21341.v1	Schizophrenia	9	1.09	0.76	1.56	0.646735	30	44430	0.195753
ATP6V1D.Q9Y5K8.OID21341.v1	Schizophrenia	10	1.02	0.72	1.43	0.924967	34	44430	0.0920215
ATP6V1D.Q9Y5K8.OID21341.v1	Schizophrenia	11	0.9	0.65	1.23	0.497149	39	44430	0.0107236
ATP6V1D.Q9Y5K8.OID21341.v1	Schizophrenia	12	0.95	0.7	1.27	0.720521	44	44430	0.117462
ATP6V1D.Q9Y5K8.OID21341.v1	Schizophrenia	13	0.95	0.7	1.27	0.720521	44	44430	0.117462
ATP6V1D.Q9Y5K8.OID21341.v1	Schizophrenia	14	0.96	0.72	1.29	0.788775	45	44430	0.180204
ATP6V1D.Q9Y5K8.OID21341.v1	Schizophrenia	15	0.96	0.72	1.29	0.788775	45	44430	0.180204
ATP6V1D.Q9Y5K8.OID21341.v1	Schizophrenia	16	0.96	0.72	1.29	0.788775	45	44430	0.180204
ATP6V1D.Q9Y5K8.OID21341.v1	Schizophrenia	17	0.96	0.72	1.29	0.788775	45	44430	0.180204
EPHA2.P29317.OID21342.v1	Schizophrenia	1	0.97	0.22	4.25	0.971278	2	44430	19874
EPHA2.P29317.OID21342.v1	Schizophrenia	2	1.17	0.39	3.52	0.786622	3	44430	19875
EPHA2.P29317.OID21342.v1	Schizophrenia	3	1.57	0.7	3.54	0.272202	7	44430	19876
EPHA2.P29317.OID21342.v1	Schizophrenia	4	1.25	0.68	2.32	0.469696	12	44430	0.345865
EPHA2.P29317.OID21342.v1	Schizophrenia	5	1.19	0.69	2.06	0.529317	15	44430	0.549263
EPHA2.P29317.OID21342.v1	Schizophrenia	6	1.21	0.74	1.97	0.441254	19	44430	0.562115
EPHA2.P29317.OID21342.v1	Schizophrenia	7	1.31	0.85	2.02	0.219998	24	44430	0.865021
EPHA2.P29317.OID21342.v1	Schizophrenia	8	1.38	0.93	2.04	0.113389	29	44430	0.505273
EPHA2.P29317.OID21342.v1	Schizophrenia	9	1.45	0.98	2.14	0.061282	30	44430	0.248299
EPHA2.P29317.OID21342.v1	Schizophrenia	10	1.5	1.04	2.17	0.0288613	34	44430	0.257964
EPHA2.P29317.OID21342.v1	Schizophrenia	11	1.32	0.94	1.85	0.113895	39	44430	0.929622
EPHA2.P29317.OID21342.v1	Schizophrenia	12	1.25	0.91	1.73	0.167516	44	44430	0.473238
EPHA2.P29317.OID21342.v1	Schizophrenia	13	1.25	0.91	1.73	0.167516	44	44430	0.473238
EPHA2.P29317.OID21342.v1	Schizophrenia	14	1.23	0.9	1.69	0.200557	45	44430	0.324206
EPHA2.P29317.OID21342.v1	Schizophrenia	15	1.23	0.9	1.69	0.200557	45	44430	0.324206
EPHA2.P29317.OID21342.v1	Schizophrenia	16	1.23	0.9	1.69	0.200557	45	44430	0.324206
EPHA2.P29317.OID21342.v1	Schizophrenia	17	1.23	0.9	1.69	0.200557	45	44430	0.324206
RTBDN.Q9BSG5.OID21343.v1	Schizophrenia	1	1.82	0.47	7.03	0.386582	2	44430	19891
RTBDN.Q9BSG5.OID21343.v1	Schizophrenia	2	0.82	0.27	2.44	0.716667	3	44430	19892
RTBDN.Q9BSG5.OID21343.v1	Schizophrenia	3	0.65	0.31	1.39	0.265887	7	44430	19893
RTBDN.Q9BSG5.OID21343.v1	Schizophrenia	4	0.72	0.4	1.29	0.271002	12	44430	0.98008
RTBDN.Q9BSG5.OID21343.v1	Schizophrenia	5	0.8	0.48	1.34	0.395342	15	44430	0.631528
RTBDN.Q9BSG5.OID21343.v1	Schizophrenia	6	0.74	0.47	1.17	0.192405	19	44430	0.936517
RTBDN.Q9BSG5.OID21343.v1	Schizophrenia	7	0.83	0.55	1.25	0.380892	24	44430	0.625769
RTBDN.Q9BSG5.OID21343.v1	Schizophrenia	8	0.95	0.66	1.37	0.777348	29	44430	0.158788
RTBDN.Q9BSG5.OID21343.v1	Schizophrenia	9	1	0.7	1.44	0.997835	30	44430	0.0504643
RTBDN.Q9BSG5.OID21343.v1	Schizophrenia	10	1	0.72	1.41	0.978016	34	44430	0.106588
RTBDN.Q9BSG5.OID21343.v1	Schizophrenia	11	0.97	0.7	1.33	0.83883	39	44430	0.35389
RTBDN.Q9BSG5.OID21343.v1	Schizophrenia	12	0.98	0.73	1.33	0.915903	44	44430	0.391878
RTBDN.Q9BSG5.OID21343.v1	Schizophrenia	13	0.98	0.73	1.33	0.915903	44	44430	0.391878
RTBDN.Q9BSG5.OID21343.v1	Schizophrenia	14	0.99	0.74	1.33	0.951282	45	44430	0.342309
RTBDN.Q9BSG5.OID21343.v1	Schizophrenia	15	0.99	0.74	1.33	0.951282	45	44430	0.342309
RTBDN.Q9BSG5.OID21343.v1	Schizophrenia	16	0.99	0.74	1.33	0.951282	45	44430	0.342309
RTBDN.Q9BSG5.OID21343.v1	Schizophrenia	17	0.99	0.74	1.33	0.951282	45	44430	0.342309
CA12.O43570.OID21344.v1	Schizophrenia	1	1	0.25	3.93	0.994491	2	44430	19908
CA12.O43570.OID21344.v1	Schizophrenia	2	0.75	0.24	2.36	0.629319	3	44430	19909
CA12.O43570.OID21344.v1	Schizophrenia	3	1.47	0.7	3.11	0.311029	7	44430	19910
CA12.O43570.OID21344.v1	Schizophrenia	4	1.26	0.71	2.22	0.43307	12	44430	0.930739
CA12.O43570.OID21344.v1	Schizophrenia	5	1.26	0.75	2.09	0.382545	15	44430	0.943882
CA12.O43570.OID21344.v1	Schizophrenia	6	1.17	0.74	1.83	0.505438	19	44430	0.6608
CA12.O43570.OID21344.v1	Schizophrenia	7	1.16	0.78	1.73	0.471329	24	44430	0.736094
CA12.O43570.OID21344.v1	Schizophrenia	8	1.33	0.92	1.92	0.123562	29	44430	0.312084
CA12.O43570.OID21344.v1	Schizophrenia	9	1.38	0.96	1.98	0.0790955	30	44430	0.170916
CA12.O43570.OID21344.v1	Schizophrenia	10	1.48	1.05	2.07	0.0241427	34	44430	0.111754
CA12.O43570.OID21344.v1	Schizophrenia	11	1.36	0.99	1.87	0.0544183	39	44430	0.595562
CA12.O43570.OID21344.v1	Schizophrenia	12	1.35	1	1.81	0.0505785	44	44430	0.766035
CA12.O43570.OID21344.v1	Schizophrenia	13	1.35	1	1.81	0.0505785	44	44430	0.766035
CA12.O43570.OID21344.v1	Schizophrenia	14	1.32	0.98	1.77	0.0667988	45	44430	0.98587
CA12.O43570.OID21344.v1	Schizophrenia	15	1.32	0.98	1.77	0.0667988	45	44430	0.98587
CA12.O43570.OID21344.v1	Schizophrenia	16	1.32	0.98	1.77	0.0667988	45	44430	0.98587
CA12.O43570.OID21344.v1	Schizophrenia	17	1.32	0.98	1.77	0.0667988	45	44430	0.98587
INPP1.P49441.OID21345.v1	Schizophrenia	1	1.11	0.28	4.46	0.88214	2	44430	19925
INPP1.P49441.OID21345.v1	Schizophrenia	2	1.58	0.52	4.8	0.416706	3	44430	19926
INPP1.P49441.OID21345.v1	Schizophrenia	3	1.5	0.7	3.21	0.29169	7	44430	19927
INPP1.P49441.OID21345.v1	Schizophrenia	4	1.2	0.68	2.13	0.536805	12	44430	0.3088
INPP1.P49441.OID21345.v1	Schizophrenia	5	1.27	0.76	2.12	0.369605	15	44430	0.729303
INPP1.P49441.OID21345.v1	Schizophrenia	6	1.56	0.99	2.47	0.0550463	19	44430	0.253339
INPP1.P49441.OID21345.v1	Schizophrenia	7	1.44	0.96	2.16	0.0777846	24	44430	0.848824
INPP1.P49441.OID21345.v1	Schizophrenia	8	1.4	0.97	2.02	0.0738807	29	44430	0.903569
INPP1.P49441.OID21345.v1	Schizophrenia	9	1.41	0.98	2.02	0.0627517	30	44430	0.948191
INPP1.P49441.OID21345.v1	Schizophrenia	10	1.34	0.95	1.88	0.0952103	34	44430	0.599938
INPP1.P49441.OID21345.v1	Schizophrenia	11	1.26	0.92	1.73	0.150766	39	44430	0.37018
INPP1.P49441.OID21345.v1	Schizophrenia	12	1.29	0.96	1.74	0.0892027	44	44430	0.659047
INPP1.P49441.OID21345.v1	Schizophrenia	13	1.29	0.96	1.74	0.0892027	44	44430	0.659047
INPP1.P49441.OID21345.v1	Schizophrenia	14	1.31	0.98	1.76	0.070562	45	44430	0.790143
INPP1.P49441.OID21345.v1	Schizophrenia	15	1.31	0.98	1.76	0.070562	45	44430	0.790143
INPP1.P49441.OID21345.v1	Schizophrenia	16	1.31	0.98	1.76	0.070562	45	44430	0.790143
INPP1.P49441.OID21345.v1	Schizophrenia	17	1.31	0.98	1.76	0.070562	45	44430	0.790143
RET.P07949.OID21346.v1	Schizophrenia	1	0.45	0.1	2.04	0.297833	2	44430	19942
RET.P07949.OID21346.v1	Schizophrenia	2	0.84	0.28	2.53	0.752081	3	44430	19943
RET.P07949.OID21346.v1	Schizophrenia	3	1.05	0.47	2.36	0.910293	7	44430	19944
RET.P07949.OID21346.v1	Schizophrenia	4	1.03	0.55	1.9	0.933088	12	44430	0.237693
RET.P07949.OID21346.v1	Schizophrenia	5	1.21	0.7	2.08	0.504146	15	44430	0.0628219
RET.P07949.OID21346.v1	Schizophrenia	6	1.09	0.67	1.78	0.720968	19	44430	0.249469
RET.P07949.OID21346.v1	Schizophrenia	7	1.16	0.75	1.78	0.507633	24	44430	0.108594
RET.P07949.OID21346.v1	Schizophrenia	8	0.93	0.63	1.37	0.711686	29	44430	0.600761
RET.P07949.OID21346.v1	Schizophrenia	9	0.92	0.63	1.34	0.654278	30	44430	0.461537
RET.P07949.OID21346.v1	Schizophrenia	10	0.83	0.58	1.18	0.292081	34	44430	0.0835015
RET.P07949.OID21346.v1	Schizophrenia	11	0.77	0.56	1.08	0.130397	39	44430	0.0557321
RET.P07949.OID21346.v1	Schizophrenia	12	0.77	0.57	1.06	0.105065	44	44430	0.134341
RET.P07949.OID21346.v1	Schizophrenia	13	0.77	0.57	1.06	0.105065	44	44430	0.134341
RET.P07949.OID21346.v1	Schizophrenia	14	0.75	0.55	1.02	0.0676525	45	44430	0.0632547
RET.P07949.OID21346.v1	Schizophrenia	15	0.75	0.55	1.02	0.0676525	45	44430	0.0632547
RET.P07949.OID21346.v1	Schizophrenia	16	0.75	0.55	1.02	0.0676525	45	44430	0.0632547
RET.P07949.OID21346.v1	Schizophrenia	17	0.75	0.55	1.02	0.0676525	45	44430	0.0632547
PPME1.Q9Y570.OID21347.v1	Schizophrenia	1	1.61	0.38	6.91	0.519167	2	44430	19959
PPME1.Q9Y570.OID21347.v1	Schizophrenia	2	1.83	0.59	5.65	0.292797	3	44430	19960
PPME1.Q9Y570.OID21347.v1	Schizophrenia	3	1.55	0.73	3.31	0.25511	7	44430	19961
PPME1.Q9Y570.OID21347.v1	Schizophrenia	4	1.51	0.85	2.69	0.163051	12	44430	0.381081
PPME1.Q9Y570.OID21347.v1	Schizophrenia	5	1.55	0.92	2.61	0.0988879	15	44430	0.647826
PPME1.Q9Y570.OID21347.v1	Schizophrenia	6	1.44	0.91	2.29	0.121358	19	44430	0.557867
PPME1.Q9Y570.OID21347.v1	Schizophrenia	7	1.34	0.89	2.02	0.158599	24	44430	0.313325
PPME1.Q9Y570.OID21347.v1	Schizophrenia	8	1.42	0.98	2.06	0.0614471	29	44430	0.803165
PPME1.Q9Y570.OID21347.v1	Schizophrenia	9	1.45	1.01	2.09	0.0434543	30	44430	0.931224
PPME1.Q9Y570.OID21347.v1	Schizophrenia	10	1.38	0.98	1.94	0.0683002	34	44430	0.641834
PPME1.Q9Y570.OID21347.v1	Schizophrenia	11	1.35	0.98	1.86	0.0627981	39	44430	0.609163
PPME1.Q9Y570.OID21347.v1	Schizophrenia	12	1.35	1	1.83	0.0492229	44	44430	0.631356
PPME1.Q9Y570.OID21347.v1	Schizophrenia	13	1.35	1	1.83	0.0492229	44	44430	0.631356
PPME1.Q9Y570.OID21347.v1	Schizophrenia	14	1.36	1.01	1.83	0.0436327	45	44430	0.683852
PPME1.Q9Y570.OID21347.v1	Schizophrenia	15	1.36	1.01	1.83	0.0436327	45	44430	0.683852
PPME1.Q9Y570.OID21347.v1	Schizophrenia	16	1.36	1.01	1.83	0.0436327	45	44430	0.683852
PPME1.Q9Y570.OID21347.v1	Schizophrenia	17	1.36	1.01	1.83	0.0436327	45	44430	0.683852
YES1.P07947.OID21348.v1	Schizophrenia	1	0.97	0.24	3.95	0.962447	2	44430	19976
YES1.P07947.OID21348.v1	Schizophrenia	2	1.49	0.49	4.52	0.480215	3	44430	19977
YES1.P07947.OID21348.v1	Schizophrenia	3	1.46	0.7	3.06	0.317583	7	44430	19978
YES1.P07947.OID21348.v1	Schizophrenia	4	1.31	0.74	2.31	0.35129	12	44430	0.648696
YES1.P07947.OID21348.v1	Schizophrenia	5	1.46	0.88	2.43	0.140583	15	44430	0.687273
YES1.P07947.OID21348.v1	Schizophrenia	6	1.45	0.92	2.28	0.106102	19	44430	0.698175
YES1.P07947.OID21348.v1	Schizophrenia	7	1.42	0.95	2.13	0.0850975	24	44430	0.867127
YES1.P07947.OID21348.v1	Schizophrenia	8	1.37	0.95	1.97	0.0902761	29	44430	0.799728
YES1.P07947.OID21348.v1	Schizophrenia	9	1.29	0.9	1.85	0.163873	30	44430	0.397468
YES1.P07947.OID21348.v1	Schizophrenia	10	1.3	0.93	1.82	0.12416	34	44430	0.497225
YES1.P07947.OID21348.v1	Schizophrenia	11	1.38	1.01	1.89	0.0425142	39	44430	0.927306
YES1.P07947.OID21348.v1	Schizophrenia	12	1.42	1.06	1.91	0.020381	44	44430	0.744695
YES1.P07947.OID21348.v1	Schizophrenia	13	1.42	1.06	1.91	0.020381	44	44430	0.744695
YES1.P07947.OID21348.v1	Schizophrenia	14	1.45	1.08	1.94	0.0124813	45	44430	0.576425
YES1.P07947.OID21348.v1	Schizophrenia	15	1.45	1.08	1.94	0.0124813	45	44430	0.576425
YES1.P07947.OID21348.v1	Schizophrenia	16	1.45	1.08	1.94	0.0124813	45	44430	0.576425
YES1.P07947.OID21348.v1	Schizophrenia	17	1.45	1.08	1.94	0.0124813	45	44430	0.576425
DTX3.Q8N9I9.OID21349.v1	Schizophrenia	1	1.36	0.3	6.27	0.689465	2	44430	19993
DTX3.Q8N9I9.OID21349.v1	Schizophrenia	2	1.26	0.42	3.81	0.679198	3	44430	19994
DTX3.Q8N9I9.OID21349.v1	Schizophrenia	3	1.64	0.73	3.67	0.233284	7	44430	19995
DTX3.Q8N9I9.OID21349.v1	Schizophrenia	4	1.57	0.85	2.88	0.148846	12	44430	0.36362
DTX3.Q8N9I9.OID21349.v1	Schizophrenia	5	1.37	0.79	2.37	0.265463	15	44430	0.293351
DTX3.Q8N9I9.OID21349.v1	Schizophrenia	6	1.15	0.71	1.88	0.566573	19	44430	0.0779554
DTX3.Q8N9I9.OID21349.v1	Schizophrenia	7	1.21	0.78	1.86	0.393544	24	44430	0.181413
DTX3.Q8N9I9.OID21349.v1	Schizophrenia	8	1.26	0.85	1.86	0.248663	29	44430	0.701973
DTX3.Q8N9I9.OID21349.v1	Schizophrenia	9	1.35	0.92	1.98	0.131128	30	44430	0.821014
DTX3.Q8N9I9.OID21349.v1	Schizophrenia	10	1.33	0.92	1.91	0.124912	34	44430	0.88071
DTX3.Q8N9I9.OID21349.v1	Schizophrenia	11	1.25	0.89	1.76	0.193031	39	44430	0.815077
DTX3.Q8N9I9.OID21349.v1	Schizophrenia	12	1.32	0.96	1.82	0.0840805	44	44430	0.949911
DTX3.Q8N9I9.OID21349.v1	Schizophrenia	13	1.32	0.96	1.82	0.0840805	44	44430	0.949911
DTX3.Q8N9I9.OID21349.v1	Schizophrenia	14	1.34	0.98	1.84	0.0657201	45	44430	0.832932
DTX3.Q8N9I9.OID21349.v1	Schizophrenia	15	1.34	0.98	1.84	0.0657201	45	44430	0.832932
DTX3.Q8N9I9.OID21349.v1	Schizophrenia	16	1.34	0.98	1.84	0.0657201	45	44430	0.832932
DTX3.Q8N9I9.OID21349.v1	Schizophrenia	17	1.34	0.98	1.84	0.0657201	45	44430	0.832932
LYN.P07948.OID21350.v1	Schizophrenia	1	1	0.25	4.06	0.99979	2	44430	20010
LYN.P07948.OID21350.v1	Schizophrenia	2	1.47	0.49	4.46	0.492257	3	44430	20011
LYN.P07948.OID21350.v1	Schizophrenia	3	1.46	0.7	3.04	0.319297	7	44430	20012
LYN.P07948.OID21350.v1	Schizophrenia	4	1.67	0.94	2.94	0.0777464	12	44430	0.56152
LYN.P07948.OID21350.v1	Schizophrenia	5	1.76	1.06	2.94	0.0302416	15	44430	0.430358
LYN.P07948.OID21350.v1	Schizophrenia	6	1.69	1.07	2.66	0.0242194	19	44430	0.598183
LYN.P07948.OID21350.v1	Schizophrenia	7	1.62	1.08	2.43	0.0194343	24	44430	0.960948
LYN.P07948.OID21350.v1	Schizophrenia	8	1.58	1.1	2.29	0.014189	29	44430	0.82902
LYN.P07948.OID21350.v1	Schizophrenia	9	1.6	1.11	2.3	0.0109528	30	44430	0.879216
LYN.P07948.OID21350.v1	Schizophrenia	10	1.48	1.06	2.08	0.022259	34	44430	0.430489
LYN.P07948.OID21350.v1	Schizophrenia	11	1.52	1.11	2.09	0.00913302	39	44430	0.660508
LYN.P07948.OID21350.v1	Schizophrenia	12	1.54	1.15	2.08	0.00423065	44	44430	0.812188
LYN.P07948.OID21350.v1	Schizophrenia	13	1.54	1.15	2.08	0.00423065	44	44430	0.812188
LYN.P07948.OID21350.v1	Schizophrenia	14	1.57	1.17	2.1	0.00273765	45	44430	0.947013
LYN.P07948.OID21350.v1	Schizophrenia	15	1.57	1.17	2.1	0.00273765	45	44430	0.947013
LYN.P07948.OID21350.v1	Schizophrenia	16	1.57	1.17	2.1	0.00273765	45	44430	0.947013
LYN.P07948.OID21350.v1	Schizophrenia	17	1.57	1.17	2.1	0.00273765	45	44430	0.947013
ICOSLG.O75144.OID21351.v1	Schizophrenia	1	0.72	0.2	2.55	0.605132	2	44430	20027
ICOSLG.O75144.OID21351.v1	Schizophrenia	2	0.61	0.2	1.85	0.382238	3	44430	20028
ICOSLG.O75144.OID21351.v1	Schizophrenia	3	1.2	0.57	2.51	0.634834	7	44430	20029
ICOSLG.O75144.OID21351.v1	Schizophrenia	4	1.28	0.73	2.27	0.387649	12	44430	0.209955
ICOSLG.O75144.OID21351.v1	Schizophrenia	5	1.34	0.81	2.22	0.254207	15	44430	0.343119
ICOSLG.O75144.OID21351.v1	Schizophrenia	6	1.26	0.8	1.97	0.316915	19	44430	0.76031
ICOSLG.O75144.OID21351.v1	Schizophrenia	7	1.15	0.77	1.71	0.491446	24	44430	0.584152
ICOSLG.O75144.OID21351.v1	Schizophrenia	8	1.06	0.74	1.52	0.754806	29	44430	0.327731
ICOSLG.O75144.OID21351.v1	Schizophrenia	9	1.04	0.73	1.48	0.831423	30	44430	0.294082
ICOSLG.O75144.OID21351.v1	Schizophrenia	10	1.08	0.77	1.5	0.669457	34	44430	0.561704
ICOSLG.O75144.OID21351.v1	Schizophrenia	11	0.97	0.71	1.32	0.833623	39	44430	0.141604
ICOSLG.O75144.OID21351.v1	Schizophrenia	12	1.01	0.76	1.36	0.928866	44	44430	0.482755
ICOSLG.O75144.OID21351.v1	Schizophrenia	13	1.01	0.76	1.36	0.928866	44	44430	0.482755
ICOSLG.O75144.OID21351.v1	Schizophrenia	14	1	0.75	1.34	0.99693	45	44430	0.411164
ICOSLG.O75144.OID21351.v1	Schizophrenia	15	1	0.75	1.34	0.99693	45	44430	0.411164
ICOSLG.O75144.OID21351.v1	Schizophrenia	16	1	0.75	1.34	0.99693	45	44430	0.411164
ICOSLG.O75144.OID21351.v1	Schizophrenia	17	1	0.75	1.34	0.99693	45	44430	0.411164
OMG.P23515.OID21352.v1	Schizophrenia	1	1.13	0.25	5.12	0.870748	2	44430	20044
OMG.P23515.OID21352.v1	Schizophrenia	2	0.78	0.25	2.41	0.663121	3	44430	20045
OMG.P23515.OID21352.v1	Schizophrenia	3	0.95	0.45	1.99	0.884006	7	44430	20046
OMG.P23515.OID21352.v1	Schizophrenia	4	0.86	0.49	1.53	0.613991	12	44430	0.860299
OMG.P23515.OID21352.v1	Schizophrenia	5	1.05	0.64	1.73	0.838222	15	44430	0.378375
OMG.P23515.OID21352.v1	Schizophrenia	6	0.87	0.55	1.36	0.532556	19	44430	0.683789
OMG.P23515.OID21352.v1	Schizophrenia	7	0.91	0.61	1.35	0.623808	24	44430	0.998455
OMG.P23515.OID21352.v1	Schizophrenia	8	0.78	0.54	1.12	0.182463	29	44430	0.182492
OMG.P23515.OID21352.v1	Schizophrenia	9	0.76	0.53	1.09	0.136392	30	44430	0.167497
OMG.P23515.OID21352.v1	Schizophrenia	10	0.74	0.53	1.04	0.0869079	34	44430	0.152566
OMG.P23515.OID21352.v1	Schizophrenia	11	0.76	0.56	1.04	0.0902525	39	44430	0.254272
OMG.P23515.OID21352.v1	Schizophrenia	12	0.76	0.56	1.02	0.0645521	44	44430	0.304516
OMG.P23515.OID21352.v1	Schizophrenia	13	0.76	0.56	1.02	0.0645521	44	44430	0.304516
OMG.P23515.OID21352.v1	Schizophrenia	14	0.75	0.56	1.01	0.0563555	45	44430	0.322021
OMG.P23515.OID21352.v1	Schizophrenia	15	0.75	0.56	1.01	0.0563555	45	44430	0.322021
OMG.P23515.OID21352.v1	Schizophrenia	16	0.75	0.56	1.01	0.0563555	45	44430	0.322021
OMG.P23515.OID21352.v1	Schizophrenia	17	0.75	0.56	1.01	0.0563555	45	44430	0.322021
SMAD5.Q99717.OID21353.v1	Schizophrenia	1	0.61	0.15	2.55	0.502313	2	44430	20061
SMAD5.Q99717.OID21353.v1	Schizophrenia	2	1.92	0.59	6.29	0.279377	3	44430	20062
SMAD5.Q99717.OID21353.v1	Schizophrenia	3	1.46	0.67	3.18	0.335728	7	44430	20063
SMAD5.Q99717.OID21353.v1	Schizophrenia	4	1.64	0.91	2.94	0.0968129	12	44430	0.70646
SMAD5.Q99717.OID21353.v1	Schizophrenia	5	1.82	1.08	3.06	0.0245837	15	44430	0.652309
SMAD5.Q99717.OID21353.v1	Schizophrenia	6	1.42	0.89	2.26	0.138374	19	44430	0.349086
SMAD5.Q99717.OID21353.v1	Schizophrenia	7	1.29	0.85	1.95	0.227602	24	44430	0.228286
SMAD5.Q99717.OID21353.v1	Schizophrenia	8	1.08	0.74	1.57	0.704567	29	44430	0.032365
SMAD5.Q99717.OID21353.v1	Schizophrenia	9	1.1	0.76	1.59	0.616675	30	44430	0.0599891
SMAD5.Q99717.OID21353.v1	Schizophrenia	10	0.95	0.67	1.35	0.781129	34	44430	0.0101253
SMAD5.Q99717.OID21353.v1	Schizophrenia	11	1	0.72	1.39	0.993017	39	44430	0.168688
SMAD5.Q99717.OID21353.v1	Schizophrenia	12	1.11	0.82	1.51	0.502969	44	44430	0.737941
SMAD5.Q99717.OID21353.v1	Schizophrenia	13	1.11	0.82	1.51	0.502969	44	44430	0.737941
SMAD5.Q99717.OID21353.v1	Schizophrenia	14	1.12	0.83	1.52	0.457749	45	44430	0.815248
SMAD5.Q99717.OID21353.v1	Schizophrenia	15	1.12	0.83	1.52	0.457749	45	44430	0.815248
SMAD5.Q99717.OID21353.v1	Schizophrenia	16	1.12	0.83	1.52	0.457749	45	44430	0.815248
SMAD5.Q99717.OID21353.v1	Schizophrenia	17	1.12	0.83	1.52	0.457749	45	44430	0.815248
DPP6.P42658.OID21354.v1	Schizophrenia	1	1.01	0.26	3.95	0.989413	2	44430	20078
DPP6.P42658.OID21354.v1	Schizophrenia	2	0.92	0.31	2.7	0.879001	3	44430	20079
DPP6.P42658.OID21354.v1	Schizophrenia	3	1.05	0.48	2.26	0.910738	7	44430	20080
DPP6.P42658.OID21354.v1	Schizophrenia	4	0.96	0.53	1.74	0.894263	12	44430	0.84394
DPP6.P42658.OID21354.v1	Schizophrenia	5	1.08	0.64	1.81	0.785485	15	44430	0.677643
DPP6.P42658.OID21354.v1	Schizophrenia	6	0.86	0.54	1.37	0.527969	19	44430	0.372818
DPP6.P42658.OID21354.v1	Schizophrenia	7	0.93	0.62	1.41	0.737512	24	44430	0.98901
DPP6.P42658.OID21354.v1	Schizophrenia	8	0.84	0.58	1.23	0.366754	29	44430	0.44093
DPP6.P42658.OID21354.v1	Schizophrenia	9	0.86	0.59	1.24	0.409451	30	44430	0.704117
DPP6.P42658.OID21354.v1	Schizophrenia	10	0.8	0.56	1.13	0.208609	34	44430	0.292483
DPP6.P42658.OID21354.v1	Schizophrenia	11	0.77	0.55	1.06	0.110084	39	44430	0.145471
DPP6.P42658.OID21354.v1	Schizophrenia	12	0.73	0.54	0.99	0.0457999	44	44430	0.102643
DPP6.P42658.OID21354.v1	Schizophrenia	13	0.73	0.54	0.99	0.0457999	44	44430	0.102643
DPP6.P42658.OID21354.v1	Schizophrenia	14	0.73	0.54	0.99	0.0459844	45	44430	0.138562
DPP6.P42658.OID21354.v1	Schizophrenia	15	0.73	0.54	0.99	0.0459844	45	44430	0.138562
DPP6.P42658.OID21354.v1	Schizophrenia	16	0.73	0.54	0.99	0.0459844	45	44430	0.138562
DPP6.P42658.OID21354.v1	Schizophrenia	17	0.73	0.54	0.99	0.0459844	45	44430	0.138562
VPS37A.Q8NEZ2.OID21355.v1	Schizophrenia	1	0.55	0.14	2.21	0.400642	2	44430	20095
VPS37A.Q8NEZ2.OID21355.v1	Schizophrenia	2	1.12	0.38	3.36	0.834387	3	44430	20096
VPS37A.Q8NEZ2.OID21355.v1	Schizophrenia	3	1.43	0.68	3.03	0.344885	7	44430	20097
VPS37A.Q8NEZ2.OID21355.v1	Schizophrenia	4	1.29	0.73	2.29	0.377103	12	44430	0.828474
VPS37A.Q8NEZ2.OID21355.v1	Schizophrenia	5	1.42	0.85	2.37	0.18572	15	44430	0.680426
VPS37A.Q8NEZ2.OID21355.v1	Schizophrenia	6	1.6	1.01	2.53	0.0456651	19	44430	0.244588
VPS37A.Q8NEZ2.OID21355.v1	Schizophrenia	7	1.52	1.01	2.29	0.0424092	24	44430	0.528001
VPS37A.Q8NEZ2.OID21355.v1	Schizophrenia	8	1.51	1.04	2.19	0.0285494	29	44430	0.739108
VPS37A.Q8NEZ2.OID21355.v1	Schizophrenia	9	1.47	1.02	2.11	0.0389374	30	44430	0.999588
VPS37A.Q8NEZ2.OID21355.v1	Schizophrenia	10	1.46	1.04	2.06	0.0281677	34	44430	0.947412
VPS37A.Q8NEZ2.OID21355.v1	Schizophrenia	11	1.48	1.08	2.04	0.0147892	39	44430	0.899435
VPS37A.Q8NEZ2.OID21355.v1	Schizophrenia	12	1.53	1.13	2.06	0.00538154	44	44430	0.679528
VPS37A.Q8NEZ2.OID21355.v1	Schizophrenia	13	1.53	1.13	2.06	0.00538154	44	44430	0.679528
VPS37A.Q8NEZ2.OID21355.v1	Schizophrenia	14	1.55	1.16	2.09	0.00348451	45	44430	0.568686
VPS37A.Q8NEZ2.OID21355.v1	Schizophrenia	15	1.55	1.16	2.09	0.00348451	45	44430	0.568686
VPS37A.Q8NEZ2.OID21355.v1	Schizophrenia	16	1.55	1.16	2.09	0.00348451	45	44430	0.568686
VPS37A.Q8NEZ2.OID21355.v1	Schizophrenia	17	1.55	1.16	2.09	0.00348451	45	44430	0.568686
PFKFB2.O60825.OID21356.v1	Schizophrenia	1	1.17	0.28	4.86	0.825695	2	44430	20112
PFKFB2.O60825.OID21356.v1	Schizophrenia	2	1.51	0.51	4.47	0.45561	3	44430	20113
PFKFB2.O60825.OID21356.v1	Schizophrenia	3	1.55	0.73	3.3	0.252274	7	44430	20114
PFKFB2.O60825.OID21356.v1	Schizophrenia	4	1.47	0.83	2.63	0.186392	12	44430	0.526083
PFKFB2.O60825.OID21356.v1	Schizophrenia	5	1.46	0.87	2.45	0.148643	15	44430	0.65541
PFKFB2.O60825.OID21356.v1	Schizophrenia	6	1.32	0.84	2.09	0.229438	19	44430	0.530328
PFKFB2.O60825.OID21356.v1	Schizophrenia	7	1.1	0.73	1.65	0.652431	24	44430	0.0819405
PFKFB2.O60825.OID21356.v1	Schizophrenia	8	1.13	0.78	1.63	0.5238	29	44430	0.300046
PFKFB2.O60825.OID21356.v1	Schizophrenia	9	1.09	0.76	1.56	0.649912	30	44430	0.171507
PFKFB2.O60825.OID21356.v1	Schizophrenia	10	1.06	0.75	1.49	0.73627	34	44430	0.191827
PFKFB2.O60825.OID21356.v1	Schizophrenia	11	1.06	0.77	1.46	0.716433	39	44430	0.327995
PFKFB2.O60825.OID21356.v1	Schizophrenia	12	1.1	0.82	1.49	0.513297	44	44430	0.679724
PFKFB2.O60825.OID21356.v1	Schizophrenia	13	1.1	0.82	1.49	0.513297	44	44430	0.679724
PFKFB2.O60825.OID21356.v1	Schizophrenia	14	1.13	0.84	1.52	0.407787	45	44430	0.926945
PFKFB2.O60825.OID21356.v1	Schizophrenia	15	1.13	0.84	1.52	0.407787	45	44430	0.926945
PFKFB2.O60825.OID21356.v1	Schizophrenia	16	1.13	0.84	1.52	0.407787	45	44430	0.926945
PFKFB2.O60825.OID21356.v1	Schizophrenia	17	1.13	0.84	1.52	0.407787	45	44430	0.926945
AREG.P15514.OID21357.v1	Schizophrenia	1	0.84	0.16	4.47	0.835646	2	44430	20129
AREG.P15514.OID21357.v1	Schizophrenia	2	0.5	0.16	1.53	0.223601	3	44430	20130
AREG.P15514.OID21357.v1	Schizophrenia	3	1.15	0.5	2.64	0.745239	7	44430	20131
AREG.P15514.OID21357.v1	Schizophrenia	4	1.13	0.61	2.07	0.700593	12	44430	0.809386
AREG.P15514.OID21357.v1	Schizophrenia	5	1.28	0.74	2.22	0.371685	15	44430	0.503905
AREG.P15514.OID21357.v1	Schizophrenia	6	1.34	0.82	2.17	0.243224	19	44430	0.445428
AREG.P15514.OID21357.v1	Schizophrenia	7	1.17	0.77	1.79	0.467728	24	44430	0.741191
AREG.P15514.OID21357.v1	Schizophrenia	8	1.34	0.91	1.98	0.143556	29	44430	0.254152
AREG.P15514.OID21357.v1	Schizophrenia	9	1.37	0.93	2.01	0.110145	30	44430	0.191786
AREG.P15514.OID21357.v1	Schizophrenia	10	1.39	0.96	2	0.0773723	34	44430	0.269941
AREG.P15514.OID21357.v1	Schizophrenia	11	1.26	0.9	1.77	0.179334	39	44430	0.877655
AREG.P15514.OID21357.v1	Schizophrenia	12	1.29	0.94	1.77	0.115787	44	44430	0.78042
AREG.P15514.OID21357.v1	Schizophrenia	13	1.29	0.94	1.77	0.115787	44	44430	0.78042
AREG.P15514.OID21357.v1	Schizophrenia	14	1.27	0.93	1.74	0.132554	45	44430	0.965284
AREG.P15514.OID21357.v1	Schizophrenia	15	1.27	0.93	1.74	0.132554	45	44430	0.965284
AREG.P15514.OID21357.v1	Schizophrenia	16	1.27	0.93	1.74	0.132554	45	44430	0.965284
AREG.P15514.OID21357.v1	Schizophrenia	17	1.27	0.93	1.74	0.132554	45	44430	0.965284
PODXL.O00592.OID21358.v1	Schizophrenia	1	0.23	0.05	1.07	0.0604515	2	44430	20146
PODXL.O00592.OID21358.v1	Schizophrenia	2	0.36	0.12	1.06	0.0628968	3	44430	20147
PODXL.O00592.OID21358.v1	Schizophrenia	3	0.93	0.44	1.96	0.850562	7	44430	20148
PODXL.O00592.OID21358.v1	Schizophrenia	4	1.16	0.66	2.06	0.606196	12	44430	0.04377
PODXL.O00592.OID21358.v1	Schizophrenia	5	1.18	0.71	1.96	0.534801	15	44430	0.200807
PODXL.O00592.OID21358.v1	Schizophrenia	6	1.15	0.73	1.81	0.53789	19	44430	0.352973
PODXL.O00592.OID21358.v1	Schizophrenia	7	1.15	0.77	1.72	0.487494	24	44430	0.617367
PODXL.O00592.OID21358.v1	Schizophrenia	8	1.11	0.77	1.6	0.567172	29	44430	0.947442
PODXL.O00592.OID21358.v1	Schizophrenia	9	1.07	0.75	1.53	0.700261	30	44430	0.77154
PODXL.O00592.OID21358.v1	Schizophrenia	10	0.97	0.69	1.35	0.837864	34	44430	0.234082
PODXL.O00592.OID21358.v1	Schizophrenia	11	0.95	0.7	1.3	0.758964	39	44430	0.285024
PODXL.O00592.OID21358.v1	Schizophrenia	12	0.92	0.68	1.23	0.568238	44	44430	0.214388
PODXL.O00592.OID21358.v1	Schizophrenia	13	0.92	0.68	1.23	0.568238	44	44430	0.214388
PODXL.O00592.OID21358.v1	Schizophrenia	14	0.91	0.68	1.22	0.527165	45	44430	0.199197
PODXL.O00592.OID21358.v1	Schizophrenia	15	0.91	0.68	1.22	0.527165	45	44430	0.199197
PODXL.O00592.OID21358.v1	Schizophrenia	16	0.91	0.68	1.22	0.527165	45	44430	0.199197
PODXL.O00592.OID21358.v1	Schizophrenia	17	0.91	0.68	1.22	0.527165	45	44430	0.199197
APBB1IP.Q7Z5R6.OID21359.v1	Schizophrenia	1	1.34	0.28	6.37	0.709924	2	44430	20163
APBB1IP.Q7Z5R6.OID21359.v1	Schizophrenia	2	0.89	0.29	2.77	0.838313	3	44430	20164
APBB1IP.Q7Z5R6.OID21359.v1	Schizophrenia	3	1.79	0.83	3.87	0.137984	7	44430	20165
APBB1IP.Q7Z5R6.OID21359.v1	Schizophrenia	4	2.02	1.14	3.58	0.0153572	12	44430	0.768065
APBB1IP.Q7Z5R6.OID21359.v1	Schizophrenia	5	1.95	1.16	3.26	0.011058	15	44430	0.683551
APBB1IP.Q7Z5R6.OID21359.v1	Schizophrenia	6	1.89	1.19	3.01	0.00699864	19	44430	0.866496
APBB1IP.Q7Z5R6.OID21359.v1	Schizophrenia	7	1.65	1.09	2.51	0.0190676	24	44430	0.45742
APBB1IP.Q7Z5R6.OID21359.v1	Schizophrenia	8	1.51	1.03	2.22	0.0342249	29	44430	0.254586
APBB1IP.Q7Z5R6.OID21359.v1	Schizophrenia	9	1.56	1.07	2.27	0.0202455	30	44430	0.41444
APBB1IP.Q7Z5R6.OID21359.v1	Schizophrenia	10	1.38	0.97	1.96	0.0766699	34	44430	0.0658503
APBB1IP.Q7Z5R6.OID21359.v1	Schizophrenia	11	1.2	0.86	1.68	0.273276	39	44430	0.0121493
APBB1IP.Q7Z5R6.OID21359.v1	Schizophrenia	12	1.21	0.88	1.65	0.238337	44	44430	0.0350687
APBB1IP.Q7Z5R6.OID21359.v1	Schizophrenia	13	1.21	0.88	1.65	0.238337	44	44430	0.0350687
APBB1IP.Q7Z5R6.OID21359.v1	Schizophrenia	14	1.17	0.86	1.59	0.321908	45	44430	0.0143838
APBB1IP.Q7Z5R6.OID21359.v1	Schizophrenia	15	1.17	0.86	1.59	0.321908	45	44430	0.0143838
APBB1IP.Q7Z5R6.OID21359.v1	Schizophrenia	16	1.17	0.86	1.59	0.321908	45	44430	0.0143838
APBB1IP.Q7Z5R6.OID21359.v1	Schizophrenia	17	1.17	0.86	1.59	0.321908	45	44430	0.0143838
OGFR.Q9NZT2.OID21360.v1	Schizophrenia	1	0.76	0.21	2.84	0.686405	2	44430	20180
OGFR.Q9NZT2.OID21360.v1	Schizophrenia	2	1.2	0.41	3.53	0.73827	3	44430	20181
OGFR.Q9NZT2.OID21360.v1	Schizophrenia	3	1.24	0.58	2.68	0.577594	7	44430	20182
OGFR.Q9NZT2.OID21360.v1	Schizophrenia	4	0.84	0.47	1.5	0.555136	12	44430	0.108962
OGFR.Q9NZT2.OID21360.v1	Schizophrenia	5	0.88	0.52	1.49	0.635717	15	44430	0.483624
OGFR.Q9NZT2.OID21360.v1	Schizophrenia	6	0.85	0.53	1.34	0.480168	19	44430	0.520717
OGFR.Q9NZT2.OID21360.v1	Schizophrenia	7	0.94	0.62	1.42	0.771936	24	44430	0.98472
OGFR.Q9NZT2.OID21360.v1	Schizophrenia	8	1.04	0.71	1.51	0.844738	29	44430	0.410502
OGFR.Q9NZT2.OID21360.v1	Schizophrenia	9	1.06	0.73	1.53	0.759032	30	44430	0.361328
OGFR.Q9NZT2.OID21360.v1	Schizophrenia	10	0.97	0.69	1.37	0.875217	34	44430	0.939484
OGFR.Q9NZT2.OID21360.v1	Schizophrenia	11	0.95	0.69	1.31	0.747439	39	44430	0.894095
OGFR.Q9NZT2.OID21360.v1	Schizophrenia	12	0.96	0.71	1.31	0.816905	44	44430	0.975791
OGFR.Q9NZT2.OID21360.v1	Schizophrenia	13	0.96	0.71	1.31	0.816905	44	44430	0.975791
OGFR.Q9NZT2.OID21360.v1	Schizophrenia	14	0.98	0.72	1.32	0.881618	45	44430	0.915594
OGFR.Q9NZT2.OID21360.v1	Schizophrenia	15	0.98	0.72	1.32	0.881618	45	44430	0.915594
OGFR.Q9NZT2.OID21360.v1	Schizophrenia	16	0.98	0.72	1.32	0.881618	45	44430	0.915594
OGFR.Q9NZT2.OID21360.v1	Schizophrenia	17	0.98	0.72	1.32	0.881618	45	44430	0.915594
IQGAP2.Q13576.OID21361.v1	Schizophrenia	1	1.42	0.33	6.17	0.638404	2	44430	20197
IQGAP2.Q13576.OID21361.v1	Schizophrenia	2	2.7	0.83	8.8	0.0990345	3	44430	20198
IQGAP2.Q13576.OID21361.v1	Schizophrenia	3	2.82	1.35	5.91	0.00591038	7	44430	20199
IQGAP2.Q13576.OID21361.v1	Schizophrenia	4	2.11	1.2	3.7	0.00947362	12	44430	0.294845
IQGAP2.Q13576.OID21361.v1	Schizophrenia	5	2.01	1.21	3.35	0.00710154	15	44430	0.370173
IQGAP2.Q13576.OID21361.v1	Schizophrenia	6	1.71	1.08	2.69	0.0212891	19	44430	0.13974
IQGAP2.Q13576.OID21361.v1	Schizophrenia	7	1.66	1.1	2.49	0.0147913	24	44430	0.233027
IQGAP2.Q13576.OID21361.v1	Schizophrenia	8	1.64	1.14	2.38	0.0080724	29	44430	0.337435
IQGAP2.Q13576.OID21361.v1	Schizophrenia	9	1.6	1.11	2.29	0.0112249	30	44430	0.228779
IQGAP2.Q13576.OID21361.v1	Schizophrenia	10	1.59	1.13	2.23	0.0077978	34	44430	0.240737
IQGAP2.Q13576.OID21361.v1	Schizophrenia	11	1.52	1.11	2.09	0.00950047	39	44430	0.198719
IQGAP2.Q13576.OID21361.v1	Schizophrenia	12	1.53	1.14	2.06	0.00494056	44	44430	0.294165
IQGAP2.Q13576.OID21361.v1	Schizophrenia	13	1.53	1.14	2.06	0.00494056	44	44430	0.294165
IQGAP2.Q13576.OID21361.v1	Schizophrenia	14	1.57	1.17	2.1	0.00282705	45	44430	0.428814
IQGAP2.Q13576.OID21361.v1	Schizophrenia	15	1.57	1.17	2.1	0.00282705	45	44430	0.428814
IQGAP2.Q13576.OID21361.v1	Schizophrenia	16	1.57	1.17	2.1	0.00282705	45	44430	0.428814
IQGAP2.Q13576.OID21361.v1	Schizophrenia	17	1.57	1.17	2.1	0.00282705	45	44430	0.428814
OPTC.Q9UBM4.OID21362.v1	Schizophrenia	1	0.66	0.13	3.39	0.616329	2	44430	20214
OPTC.Q9UBM4.OID21362.v1	Schizophrenia	2	0.41	0.13	1.26	0.118871	3	44430	20215
OPTC.Q9UBM4.OID21362.v1	Schizophrenia	3	0.67	0.3	1.5	0.32478	7	44430	20216
OPTC.Q9UBM4.OID21362.v1	Schizophrenia	4	0.97	0.53	1.8	0.929746	12	44430	0.147761
OPTC.Q9UBM4.OID21362.v1	Schizophrenia	5	1.12	0.65	1.92	0.684531	15	44430	0.186249
OPTC.Q9UBM4.OID21362.v1	Schizophrenia	6	1.4	0.88	2.24	0.158832	19	44430	0.050921
OPTC.Q9UBM4.OID21362.v1	Schizophrenia	7	1.72	1.15	2.58	0.00897052	24	44430	0.0214375
OPTC.Q9UBM4.OID21362.v1	Schizophrenia	8	1.34	0.91	1.96	0.135963	29	44430	0.985411
OPTC.Q9UBM4.OID21362.v1	Schizophrenia	9	1.39	0.96	2.02	0.084073	30	44430	0.547117
OPTC.Q9UBM4.OID21362.v1	Schizophrenia	10	1.34	0.94	1.91	0.102392	34	44430	0.947509
OPTC.Q9UBM4.OID21362.v1	Schizophrenia	11	1.27	0.91	1.76	0.162525	39	44430	0.550501
OPTC.Q9UBM4.OID21362.v1	Schizophrenia	12	1.26	0.92	1.72	0.153397	44	44430	0.611429
OPTC.Q9UBM4.OID21362.v1	Schizophrenia	13	1.26	0.92	1.72	0.153397	44	44430	0.611429
OPTC.Q9UBM4.OID21362.v1	Schizophrenia	14	1.23	0.9	1.67	0.195522	45	44430	0.476919
OPTC.Q9UBM4.OID21362.v1	Schizophrenia	15	1.23	0.9	1.67	0.195522	45	44430	0.476919
OPTC.Q9UBM4.OID21362.v1	Schizophrenia	16	1.23	0.9	1.67	0.195522	45	44430	0.476919
OPTC.Q9UBM4.OID21362.v1	Schizophrenia	17	1.23	0.9	1.67	0.195522	45	44430	0.476919
DNAJB1.P25685.OID21363.v1	Schizophrenia	1	1.49	0.33	6.76	0.605047	2	44430	20231
DNAJB1.P25685.OID21363.v1	Schizophrenia	2	1.85	0.62	5.54	0.274183	3	44430	20232
DNAJB1.P25685.OID21363.v1	Schizophrenia	3	1.69	0.79	3.59	0.173619	7	44430	20233
DNAJB1.P25685.OID21363.v1	Schizophrenia	4	2.21	1.25	3.93	0.00669324	12	44430	0.651547
DNAJB1.P25685.OID21363.v1	Schizophrenia	5	2.01	1.2	3.36	0.00817906	15	44430	0.934944
DNAJB1.P25685.OID21363.v1	Schizophrenia	6	1.95	1.23	3.08	0.00453818	19	44430	0.976572
DNAJB1.P25685.OID21363.v1	Schizophrenia	7	1.84	1.23	2.77	0.00331081	24	44430	0.653299
DNAJB1.P25685.OID21363.v1	Schizophrenia	8	1.86	1.28	2.69	0.00108392	29	44430	0.725283
DNAJB1.P25685.OID21363.v1	Schizophrenia	9	1.87	1.3	2.7	0.00071452	30	44430	0.776204
DNAJB1.P25685.OID21363.v1	Schizophrenia	10	1.58	1.12	2.22	0.00927897	34	44430	0.0877945
DNAJB1.P25685.OID21363.v1	Schizophrenia	11	1.49	1.08	2.05	0.0148678	39	44430	0.0579756
DNAJB1.P25685.OID21363.v1	Schizophrenia	12	1.51	1.12	2.04	0.0068141	44	44430	0.154816
DNAJB1.P25685.OID21363.v1	Schizophrenia	13	1.51	1.12	2.04	0.0068141	44	44430	0.154816
DNAJB1.P25685.OID21363.v1	Schizophrenia	14	1.54	1.14	2.07	0.00454134	45	44430	0.228378
DNAJB1.P25685.OID21363.v1	Schizophrenia	15	1.54	1.14	2.07	0.00454134	45	44430	0.228378
DNAJB1.P25685.OID21363.v1	Schizophrenia	16	1.54	1.14	2.07	0.00454134	45	44430	0.228378
DNAJB1.P25685.OID21363.v1	Schizophrenia	17	1.54	1.14	2.07	0.00454134	45	44430	0.228378
TMPRSS15.P98073.OID21364.v1	Schizophrenia	1	0.9	0.24	3.3	0.869801	2	44430	20248
TMPRSS15.P98073.OID21364.v1	Schizophrenia	2	1.47	0.5	4.34	0.483552	3	44430	20249
TMPRSS15.P98073.OID21364.v1	Schizophrenia	3	0.8	0.38	1.67	0.54841	7	44430	20250
TMPRSS15.P98073.OID21364.v1	Schizophrenia	4	0.86	0.48	1.51	0.591157	12	44430	0.625857
TMPRSS15.P98073.OID21364.v1	Schizophrenia	5	0.99	0.59	1.64	0.956566	15	44430	0.516759
TMPRSS15.P98073.OID21364.v1	Schizophrenia	6	1.01	0.64	1.59	0.977751	19	44430	0.539647
TMPRSS15.P98073.OID21364.v1	Schizophrenia	7	1.02	0.68	1.52	0.941609	24	44430	0.566759
TMPRSS15.P98073.OID21364.v1	Schizophrenia	8	1.24	0.86	1.79	0.253182	29	44430	0.0439803
TMPRSS15.P98073.OID21364.v1	Schizophrenia	9	1.26	0.88	1.81	0.210657	30	44430	0.0358134
TMPRSS15.P98073.OID21364.v1	Schizophrenia	10	1.09	0.77	1.53	0.631092	34	44430	0.748911
TMPRSS15.P98073.OID21364.v1	Schizophrenia	11	1.07	0.78	1.47	0.681227	39	44430	0.914456
TMPRSS15.P98073.OID21364.v1	Schizophrenia	12	1.15	0.85	1.55	0.368827	44	44430	0.422571
TMPRSS15.P98073.OID21364.v1	Schizophrenia	13	1.15	0.85	1.55	0.368827	44	44430	0.422571
TMPRSS15.P98073.OID21364.v1	Schizophrenia	14	1.14	0.85	1.53	0.390972	45	44430	0.514157
TMPRSS15.P98073.OID21364.v1	Schizophrenia	15	1.14	0.85	1.53	0.390972	45	44430	0.514157
TMPRSS15.P98073.OID21364.v1	Schizophrenia	16	1.14	0.85	1.53	0.390972	45	44430	0.514157
TMPRSS15.P98073.OID21364.v1	Schizophrenia	17	1.14	0.85	1.53	0.390972	45	44430	0.514157
RBP2.P50120.OID21365.v1	Schizophrenia	1	1.52	0.36	6.4	0.567449	2	44430	20265
RBP2.P50120.OID21365.v1	Schizophrenia	2	2.05	0.63	6.64	0.233354	3	44430	20266
RBP2.P50120.OID21365.v1	Schizophrenia	3	1.44	0.68	3.07	0.341453	7	44430	20267
RBP2.P50120.OID21365.v1	Schizophrenia	4	1.45	0.82	2.58	0.203109	12	44430	0.225209
RBP2.P50120.OID21365.v1	Schizophrenia	5	1.44	0.86	2.42	0.161073	15	44430	0.453538
RBP2.P50120.OID21365.v1	Schizophrenia	6	1.15	0.73	1.82	0.544307	19	44430	0.0491377
RBP2.P50120.OID21365.v1	Schizophrenia	7	1.26	0.84	1.89	0.271216	24	44430	0.308632
RBP2.P50120.OID21365.v1	Schizophrenia	8	1.27	0.88	1.83	0.209137	29	44430	0.562868
RBP2.P50120.OID21365.v1	Schizophrenia	9	1.35	0.94	1.94	0.10818	30	44430	0.998873
RBP2.P50120.OID21365.v1	Schizophrenia	10	1.27	0.91	1.79	0.164362	34	44430	0.661748
RBP2.P50120.OID21365.v1	Schizophrenia	11	1.14	0.83	1.57	0.412357	39	44430	0.246939
RBP2.P50120.OID21365.v1	Schizophrenia	12	1.06	0.78	1.43	0.709439	44	44430	0.0657634
RBP2.P50120.OID21365.v1	Schizophrenia	13	1.06	0.78	1.43	0.709439	44	44430	0.0657634
RBP2.P50120.OID21365.v1	Schizophrenia	14	1.08	0.8	1.45	0.630192	45	44430	0.107693
RBP2.P50120.OID21365.v1	Schizophrenia	15	1.08	0.8	1.45	0.630192	45	44430	0.107693
RBP2.P50120.OID21365.v1	Schizophrenia	16	1.08	0.8	1.45	0.630192	45	44430	0.107693
RBP2.P50120.OID21365.v1	Schizophrenia	17	1.08	0.8	1.45	0.630192	45	44430	0.107693
CES2.O00748.OID21366.v1	Schizophrenia	1	0.79	0.18	3.48	0.755804	2	44430	20282
CES2.O00748.OID21366.v1	Schizophrenia	2	1.32	0.42	4.15	0.631549	3	44430	20283
CES2.O00748.OID21366.v1	Schizophrenia	3	0.79	0.37	1.72	0.555142	7	44430	20284
CES2.O00748.OID21366.v1	Schizophrenia	4	0.8	0.44	1.45	0.463227	12	44430	0.228738
CES2.O00748.OID21366.v1	Schizophrenia	5	0.86	0.5	1.46	0.56737	15	44430	0.903186
CES2.O00748.OID21366.v1	Schizophrenia	6	0.92	0.57	1.47	0.724804	19	44430	0.839929
CES2.O00748.OID21366.v1	Schizophrenia	7	0.95	0.62	1.44	0.803395	24	44430	0.598896
CES2.O00748.OID21366.v1	Schizophrenia	8	1.13	0.77	1.65	0.53866	29	44430	0.0871153
CES2.O00748.OID21366.v1	Schizophrenia	9	1.11	0.76	1.61	0.592591	30	44430	0.165051
CES2.O00748.OID21366.v1	Schizophrenia	10	1.13	0.79	1.61	0.496713	34	44430	0.177284
CES2.O00748.OID21366.v1	Schizophrenia	11	1.09	0.78	1.51	0.614245	39	44430	0.35655
CES2.O00748.OID21366.v1	Schizophrenia	12	1.14	0.84	1.56	0.393673	44	44430	0.334714
CES2.O00748.OID21366.v1	Schizophrenia	13	1.14	0.84	1.56	0.393673	44	44430	0.334714
CES2.O00748.OID21366.v1	Schizophrenia	14	1.19	0.88	1.62	0.257125	45	44430	0.173235
CES2.O00748.OID21366.v1	Schizophrenia	15	1.19	0.88	1.62	0.257125	45	44430	0.173235
CES2.O00748.OID21366.v1	Schizophrenia	16	1.19	0.88	1.62	0.257125	45	44430	0.173235
CES2.O00748.OID21366.v1	Schizophrenia	17	1.19	0.88	1.62	0.257125	45	44430	0.173235
USO1.O60763.OID21367.v1	Schizophrenia	1	0.97	0.24	3.91	0.968279	2	44430	20299
USO1.O60763.OID21367.v1	Schizophrenia	2	1.2	0.39	3.64	0.749889	3	44430	20300
USO1.O60763.OID21367.v1	Schizophrenia	3	1.79	0.84	3.79	0.129962	7	44430	20301
USO1.O60763.OID21367.v1	Schizophrenia	4	1.77	1	3.14	0.0502682	12	44430	0.760068
USO1.O60763.OID21367.v1	Schizophrenia	5	1.76	1.05	2.95	0.0312902	15	44430	0.788267
USO1.O60763.OID21367.v1	Schizophrenia	6	1.73	1.09	2.73	0.0190203	19	44430	0.799646
USO1.O60763.OID21367.v1	Schizophrenia	7	1.58	1.06	2.38	0.0262638	24	44430	0.673066
USO1.O60763.OID21367.v1	Schizophrenia	8	1.48	1.02	2.13	0.0390722	29	44430	0.323666
USO1.O60763.OID21367.v1	Schizophrenia	9	1.44	1	2.07	0.0481512	30	44430	0.242986
USO1.O60763.OID21367.v1	Schizophrenia	10	1.41	1	1.98	0.0501635	34	44430	0.211923
USO1.O60763.OID21367.v1	Schizophrenia	11	1.44	1.05	1.97	0.0256579	39	44430	0.443119
USO1.O60763.OID21367.v1	Schizophrenia	12	1.45	1.08	1.96	0.0148106	44	44430	0.604397
USO1.O60763.OID21367.v1	Schizophrenia	13	1.45	1.08	1.96	0.0148106	44	44430	0.604397
USO1.O60763.OID21367.v1	Schizophrenia	14	1.48	1.1	1.98	0.00991334	45	44430	0.745067
USO1.O60763.OID21367.v1	Schizophrenia	15	1.48	1.1	1.98	0.00991334	45	44430	0.745067
USO1.O60763.OID21367.v1	Schizophrenia	16	1.48	1.1	1.98	0.00991334	45	44430	0.745067
USO1.O60763.OID21367.v1	Schizophrenia	17	1.48	1.1	1.98	0.00991334	45	44430	0.745067
CCN1.O00622.OID21368.v1	Schizophrenia	1	0.69	0.15	3.21	0.638546	2	44430	20316
CCN1.O00622.OID21368.v1	Schizophrenia	2	1.04	0.35	3.11	0.939087	3	44430	20317
CCN1.O00622.OID21368.v1	Schizophrenia	3	1.06	0.5	2.27	0.881328	7	44430	20318
CCN1.O00622.OID21368.v1	Schizophrenia	4	1.57	0.88	2.81	0.12512	12	44430	0.407904
CCN1.O00622.OID21368.v1	Schizophrenia	5	1.34	0.8	2.26	0.266546	15	44430	0.88924
CCN1.O00622.OID21368.v1	Schizophrenia	6	1.34	0.84	2.13	0.212886	19	44430	0.85534
CCN1.O00622.OID21368.v1	Schizophrenia	7	1.49	0.99	2.24	0.0580823	24	44430	0.640896
CCN1.O00622.OID21368.v1	Schizophrenia	8	1.28	0.88	1.86	0.195853	29	44430	0.441845
CCN1.O00622.OID21368.v1	Schizophrenia	9	1.33	0.92	1.91	0.129538	30	44430	0.726833
CCN1.O00622.OID21368.v1	Schizophrenia	10	1.19	0.84	1.68	0.32775	34	44430	0.204868
CCN1.O00622.OID21368.v1	Schizophrenia	11	1.19	0.86	1.64	0.285202	39	44430	0.357491
CCN1.O00622.OID21368.v1	Schizophrenia	12	1.3	0.96	1.75	0.092882	44	44430	0.936861
CCN1.O00622.OID21368.v1	Schizophrenia	13	1.3	0.96	1.75	0.092882	44	44430	0.936861
CCN1.O00622.OID21368.v1	Schizophrenia	14	1.28	0.95	1.73	0.100821	45	44430	0.955265
CCN1.O00622.OID21368.v1	Schizophrenia	15	1.28	0.95	1.73	0.100821	45	44430	0.955265
CCN1.O00622.OID21368.v1	Schizophrenia	16	1.28	0.95	1.73	0.100821	45	44430	0.955265
CCN1.O00622.OID21368.v1	Schizophrenia	17	1.28	0.95	1.73	0.100821	45	44430	0.955265
RBP5.P82980.OID21369.v1	Schizophrenia	1	2.5	0.55	11.37	0.236771	2	44430	20333
RBP5.P82980.OID21369.v1	Schizophrenia	2	2.9	0.95	8.88	0.0623	3	44430	20334
RBP5.P82980.OID21369.v1	Schizophrenia	3	1.21	0.52	2.78	0.661427	7	44430	20335
RBP5.P82980.OID21369.v1	Schizophrenia	4	1.06	0.57	1.98	0.851816	12	44430	0.0652925
RBP5.P82980.OID21369.v1	Schizophrenia	5	1.06	0.61	1.85	0.830855	15	44430	0.458064
RBP5.P82980.OID21369.v1	Schizophrenia	6	0.89	0.54	1.44	0.625272	19	44430	0.16774
RBP5.P82980.OID21369.v1	Schizophrenia	7	0.86	0.56	1.32	0.491152	24	44430	0.371433
RBP5.P82980.OID21369.v1	Schizophrenia	8	0.85	0.57	1.25	0.402697	29	44430	0.417431
RBP5.P82980.OID21369.v1	Schizophrenia	9	0.89	0.61	1.31	0.562263	30	44430	0.648459
RBP5.P82980.OID21369.v1	Schizophrenia	10	0.9	0.62	1.29	0.553743	34	44430	0.645528
RBP5.P82980.OID21369.v1	Schizophrenia	11	0.87	0.62	1.22	0.416595	39	44430	0.770511
RBP5.P82980.OID21369.v1	Schizophrenia	12	0.86	0.63	1.18	0.355964	44	44430	0.555077
RBP5.P82980.OID21369.v1	Schizophrenia	13	0.86	0.63	1.18	0.355964	44	44430	0.555077
RBP5.P82980.OID21369.v1	Schizophrenia	14	0.87	0.63	1.19	0.373147	45	44430	0.578988
RBP5.P82980.OID21369.v1	Schizophrenia	15	0.87	0.63	1.19	0.373147	45	44430	0.578988
RBP5.P82980.OID21369.v1	Schizophrenia	16	0.87	0.63	1.19	0.373147	45	44430	0.578988
RBP5.P82980.OID21369.v1	Schizophrenia	17	0.87	0.63	1.19	0.373147	45	44430	0.578988
AMIGO2.Q86SJ2.OID21370.v1	Schizophrenia	1	0.58	0.14	2.37	0.448341	2	44430	20350
AMIGO2.Q86SJ2.OID21370.v1	Schizophrenia	2	1.24	0.41	3.78	0.704645	3	44430	20351
AMIGO2.Q86SJ2.OID21370.v1	Schizophrenia	3	2.27	1.1	4.68	0.0260899	7	44430	20352
AMIGO2.Q86SJ2.OID21370.v1	Schizophrenia	4	2.27	1.3	3.98	0.00409802	12	44430	0.440856
AMIGO2.Q86SJ2.OID21370.v1	Schizophrenia	5	2.22	1.34	3.66	0.00187653	15	44430	0.74882
AMIGO2.Q86SJ2.OID21370.v1	Schizophrenia	6	1.63	1.04	2.55	0.0319208	19	44430	0.137414
AMIGO2.Q86SJ2.OID21370.v1	Schizophrenia	7	1.48	0.99	2.2	0.0531151	24	44430	0.0666725
AMIGO2.Q86SJ2.OID21370.v1	Schizophrenia	8	1.28	0.89	1.83	0.184379	29	44430	0.0130251
AMIGO2.Q86SJ2.OID21370.v1	Schizophrenia	9	1.26	0.88	1.8	0.20144	30	44430	0.0134491
AMIGO2.Q86SJ2.OID21370.v1	Schizophrenia	10	1.14	0.82	1.59	0.449327	34	44430	0.00212383
AMIGO2.Q86SJ2.OID21370.v1	Schizophrenia	11	1.15	0.84	1.57	0.372725	39	44430	0.0161738
AMIGO2.Q86SJ2.OID21370.v1	Schizophrenia	12	1.08	0.8	1.44	0.618549	44	44430	0.00864942
AMIGO2.Q86SJ2.OID21370.v1	Schizophrenia	13	1.08	0.8	1.44	0.618549	44	44430	0.00864942
AMIGO2.Q86SJ2.OID21370.v1	Schizophrenia	14	1.07	0.8	1.43	0.657927	45	44430	0.00719686
AMIGO2.Q86SJ2.OID21370.v1	Schizophrenia	15	1.07	0.8	1.43	0.657927	45	44430	0.00719686
AMIGO2.Q86SJ2.OID21370.v1	Schizophrenia	16	1.07	0.8	1.43	0.657927	45	44430	0.00719686
AMIGO2.Q86SJ2.OID21370.v1	Schizophrenia	17	1.07	0.8	1.43	0.657927	45	44430	0.00719686
GALNT10.Q86SR1.OID21371.v1	Schizophrenia	1	7.56	1.12	50.88	0.0374807	2	44430	20367
GALNT10.Q86SR1.OID21371.v1	Schizophrenia	2	2.9	0.95	8.88	0.0623878	3	44430	20368
GALNT10.Q86SR1.OID21371.v1	Schizophrenia	3	1.97	0.93	4.16	0.0753811	7	44430	20369
GALNT10.Q86SR1.OID21371.v1	Schizophrenia	4	2.22	1.26	3.9	0.00574551	12	44430	0.337023
GALNT10.Q86SR1.OID21371.v1	Schizophrenia	5	2.2	1.34	3.62	0.00176853	15	44430	0.534509
GALNT10.Q86SR1.OID21371.v1	Schizophrenia	6	1.89	1.21	2.95	0.00532979	19	44430	0.121244
GALNT10.Q86SR1.OID21371.v1	Schizophrenia	7	1.83	1.23	2.73	0.00310029	24	44430	0.237289
GALNT10.Q86SR1.OID21371.v1	Schizophrenia	8	1.75	1.22	2.52	0.0026395	29	44430	0.265261
GALNT10.Q86SR1.OID21371.v1	Schizophrenia	9	1.76	1.23	2.52	0.00190457	30	44430	0.312851
GALNT10.Q86SR1.OID21371.v1	Schizophrenia	10	1.73	1.24	2.43	0.00137392	34	44430	0.308024
GALNT10.Q86SR1.OID21371.v1	Schizophrenia	11	1.62	1.18	2.21	0.00286804	39	44430	0.208057
GALNT10.Q86SR1.OID21371.v1	Schizophrenia	12	1.52	1.13	2.04	0.00619675	44	44430	0.0580375
GALNT10.Q86SR1.OID21371.v1	Schizophrenia	13	1.52	1.13	2.04	0.00619675	44	44430	0.0580375
GALNT10.Q86SR1.OID21371.v1	Schizophrenia	14	1.48	1.1	1.99	0.00934717	45	44430	0.03754
GALNT10.Q86SR1.OID21371.v1	Schizophrenia	15	1.48	1.1	1.99	0.00934717	45	44430	0.03754
GALNT10.Q86SR1.OID21371.v1	Schizophrenia	16	1.48	1.1	1.99	0.00934717	45	44430	0.03754
GALNT10.Q86SR1.OID21371.v1	Schizophrenia	17	1.48	1.1	1.99	0.00934717	45	44430	0.03754
FAM3B.P58499.OID21372.v1	Schizophrenia	1	0.91	0.27	3.11	0.879554	2	44430	20384
FAM3B.P58499.OID21372.v1	Schizophrenia	2	1.48	0.51	4.34	0.474511	3	44430	20385
FAM3B.P58499.OID21372.v1	Schizophrenia	3	1.74	0.83	3.66	0.142798	7	44430	20386
FAM3B.P58499.OID21372.v1	Schizophrenia	4	1.61	0.91	2.83	0.100634	12	44430	0.792152
FAM3B.P58499.OID21372.v1	Schizophrenia	5	1.49	0.91	2.46	0.114687	15	44430	0.704229
FAM3B.P58499.OID21372.v1	Schizophrenia	6	1.15	0.75	1.78	0.524173	19	44430	0.049995
FAM3B.P58499.OID21372.v1	Schizophrenia	7	1.14	0.77	1.67	0.516189	24	44430	0.0815092
FAM3B.P58499.OID21372.v1	Schizophrenia	8	1.26	0.89	1.79	0.192967	29	44430	0.860224
FAM3B.P58499.OID21372.v1	Schizophrenia	9	1.34	0.95	1.89	0.0946397	30	44430	0.656069
FAM3B.P58499.OID21372.v1	Schizophrenia	10	1.32	0.96	1.83	0.0907865	34	44430	0.761122
FAM3B.P58499.OID21372.v1	Schizophrenia	11	1.21	0.89	1.63	0.221083	39	44430	0.534215
FAM3B.P58499.OID21372.v1	Schizophrenia	12	1.23	0.93	1.64	0.150999	44	44430	0.702771
FAM3B.P58499.OID21372.v1	Schizophrenia	13	1.23	0.93	1.64	0.150999	44	44430	0.702771
FAM3B.P58499.OID21372.v1	Schizophrenia	14	1.24	0.93	1.64	0.141211	45	44430	0.72573
FAM3B.P58499.OID21372.v1	Schizophrenia	15	1.24	0.93	1.64	0.141211	45	44430	0.72573
FAM3B.P58499.OID21372.v1	Schizophrenia	16	1.24	0.93	1.64	0.141211	45	44430	0.72573
FAM3B.P58499.OID21372.v1	Schizophrenia	17	1.24	0.93	1.64	0.141211	45	44430	0.72573
DEFB4A_DEFB4B.O15263.OID21373.v1	Schizophrenia	1	2.18	0.4	11.83	0.368345	2	44430	20401
DEFB4A_DEFB4B.O15263.OID21373.v1	Schizophrenia	2	1.14	0.36	3.57	0.824583	3	44430	20402
DEFB4A_DEFB4B.O15263.OID21373.v1	Schizophrenia	3	1.1	0.5	2.43	0.807414	7	44430	20403
DEFB4A_DEFB4B.O15263.OID21373.v1	Schizophrenia	4	1.35	0.74	2.47	0.32765	12	44430	0.790398
DEFB4A_DEFB4B.O15263.OID21373.v1	Schizophrenia	5	1.17	0.68	2	0.567483	15	44430	0.529225
DEFB4A_DEFB4B.O15263.OID21373.v1	Schizophrenia	6	1.28	0.79	2.07	0.311387	19	44430	0.948738
DEFB4A_DEFB4B.O15263.OID21373.v1	Schizophrenia	7	1.27	0.83	1.95	0.265791	24	44430	0.910898
DEFB4A_DEFB4B.O15263.OID21373.v1	Schizophrenia	8	1.2	0.82	1.76	0.347921	29	44430	0.690224
DEFB4A_DEFB4B.O15263.OID21373.v1	Schizophrenia	9	1.27	0.87	1.84	0.220046	30	44430	0.940106
DEFB4A_DEFB4B.O15263.OID21373.v1	Schizophrenia	10	1.18	0.82	1.68	0.369876	34	44430	0.659108
DEFB4A_DEFB4B.O15263.OID21373.v1	Schizophrenia	11	1.17	0.84	1.62	0.357336	39	44430	0.748244
DEFB4A_DEFB4B.O15263.OID21373.v1	Schizophrenia	12	1.24	0.91	1.7	0.169621	44	44430	0.875547
DEFB4A_DEFB4B.O15263.OID21373.v1	Schizophrenia	13	1.24	0.91	1.7	0.169621	44	44430	0.875547
DEFB4A_DEFB4B.O15263.OID21373.v1	Schizophrenia	14	1.26	0.93	1.71	0.142226	45	44430	0.79125
DEFB4A_DEFB4B.O15263.OID21373.v1	Schizophrenia	15	1.26	0.93	1.71	0.142226	45	44430	0.79125
DEFB4A_DEFB4B.O15263.OID21373.v1	Schizophrenia	16	1.26	0.93	1.71	0.142226	45	44430	0.79125
DEFB4A_DEFB4B.O15263.OID21373.v1	Schizophrenia	17	1.26	0.93	1.71	0.142226	45	44430	0.79125
S100A12.P80511.OID21374.v1	Schizophrenia	1	0.91	0.2	4.14	0.903832	2	44430	20418
S100A12.P80511.OID21374.v1	Schizophrenia	2	1.12	0.36	3.49	0.846831	3	44430	20419
S100A12.P80511.OID21374.v1	Schizophrenia	3	1.99	0.93	4.28	0.0782348	7	44430	20420
S100A12.P80511.OID21374.v1	Schizophrenia	4	2.57	1.45	4.56	0.00127875	12	44430	0.454713
S100A12.P80511.OID21374.v1	Schizophrenia	5	2.27	1.35	3.82	0.00199333	15	44430	0.862333
S100A12.P80511.OID21374.v1	Schizophrenia	6	2.09	1.31	3.32	0.00182527	19	44430	0.807583
S100A12.P80511.OID21374.v1	Schizophrenia	7	1.99	1.32	2.99	0.00106286	24	44430	0.609289
S100A12.P80511.OID21374.v1	Schizophrenia	8	1.7	1.17	2.47	0.00503447	29	44430	0.146465
S100A12.P80511.OID21374.v1	Schizophrenia	9	1.72	1.2	2.48	0.00353571	30	44430	0.192869
S100A12.P80511.OID21374.v1	Schizophrenia	10	1.45	1.03	2.05	0.033021	34	44430	0.0124818
S100A12.P80511.OID21374.v1	Schizophrenia	11	1.26	0.91	1.73	0.16508	39	44430	0.000952027
S100A12.P80511.OID21374.v1	Schizophrenia	12	1.32	0.98	1.79	0.0710471	44	44430	0.021657
S100A12.P80511.OID21374.v1	Schizophrenia	13	1.32	0.98	1.79	0.0710471	44	44430	0.021657
S100A12.P80511.OID21374.v1	Schizophrenia	14	1.29	0.96	1.74	0.0897781	45	44430	0.0140877
S100A12.P80511.OID21374.v1	Schizophrenia	15	1.29	0.96	1.74	0.0897781	45	44430	0.0140877
S100A12.P80511.OID21374.v1	Schizophrenia	16	1.29	0.96	1.74	0.0897781	45	44430	0.0140877
S100A12.P80511.OID21374.v1	Schizophrenia	17	1.29	0.96	1.74	0.0897781	45	44430	0.0140877
SIRT2.Q8IXJ6.OID21375.v1	Schizophrenia	1	1.9	0.41	8.88	0.413574	2	44430	20435
SIRT2.Q8IXJ6.OID21375.v1	Schizophrenia	2	1.84	0.61	5.56	0.280329	3	44430	20436
SIRT2.Q8IXJ6.OID21375.v1	Schizophrenia	3	1.87	0.88	3.98	0.103782	7	44430	20437
SIRT2.Q8IXJ6.OID21375.v1	Schizophrenia	4	2	1.13	3.54	0.0178508	12	44430	0.667499
SIRT2.Q8IXJ6.OID21375.v1	Schizophrenia	5	2.02	1.2	3.38	0.00775925	15	44430	0.706696
SIRT2.Q8IXJ6.OID21375.v1	Schizophrenia	6	1.79	1.13	2.82	0.0130543	19	44430	0.830004
SIRT2.Q8IXJ6.OID21375.v1	Schizophrenia	7	1.72	1.14	2.58	0.00938914	24	44430	0.669854
SIRT2.Q8IXJ6.OID21375.v1	Schizophrenia	8	1.71	1.18	2.47	0.00467159	29	44430	0.669993
SIRT2.Q8IXJ6.OID21375.v1	Schizophrenia	9	1.72	1.19	2.47	0.00371652	30	44430	0.691903
SIRT2.Q8IXJ6.OID21375.v1	Schizophrenia	10	1.63	1.16	2.3	0.00493934	34	44430	0.427257
SIRT2.Q8IXJ6.OID21375.v1	Schizophrenia	11	1.62	1.18	2.23	0.00304661	39	44430	0.481264
SIRT2.Q8IXJ6.OID21375.v1	Schizophrenia	12	1.62	1.2	2.18	0.00170525	44	44430	0.572634
SIRT2.Q8IXJ6.OID21375.v1	Schizophrenia	13	1.62	1.2	2.18	0.00170525	44	44430	0.572634
SIRT2.Q8IXJ6.OID21375.v1	Schizophrenia	14	1.65	1.22	2.22	0.000982661	45	44430	0.718736
SIRT2.Q8IXJ6.OID21375.v1	Schizophrenia	15	1.65	1.22	2.22	0.000982661	45	44430	0.718736
SIRT2.Q8IXJ6.OID21375.v1	Schizophrenia	16	1.65	1.22	2.22	0.000982661	45	44430	0.718736
SIRT2.Q8IXJ6.OID21375.v1	Schizophrenia	17	1.65	1.22	2.22	0.000982661	45	44430	0.718736
GPA33.Q99795.OID21376.v1	Schizophrenia	1	0.49	0.11	2.25	0.356863	2	44430	20452
GPA33.Q99795.OID21376.v1	Schizophrenia	2	0.87	0.28	2.72	0.805461	3	44430	20453
GPA33.Q99795.OID21376.v1	Schizophrenia	3	0.59	0.28	1.26	0.171498	7	44430	20454
GPA33.Q99795.OID21376.v1	Schizophrenia	4	0.9	0.5	1.6	0.714295	12	44430	0.188493
GPA33.Q99795.OID21376.v1	Schizophrenia	5	0.85	0.5	1.43	0.535938	15	44430	0.528615
GPA33.Q99795.OID21376.v1	Schizophrenia	6	0.95	0.6	1.52	0.833879	19	44430	0.304157
GPA33.Q99795.OID21376.v1	Schizophrenia	7	1.01	0.66	1.53	0.971146	24	44430	0.257133
GPA33.Q99795.OID21376.v1	Schizophrenia	8	0.94	0.64	1.38	0.759706	29	44430	0.791473
GPA33.Q99795.OID21376.v1	Schizophrenia	9	1.01	0.7	1.47	0.948837	30	44430	0.342014
GPA33.Q99795.OID21376.v1	Schizophrenia	10	0.96	0.68	1.37	0.832777	34	44430	0.830341
GPA33.Q99795.OID21376.v1	Schizophrenia	11	0.98	0.71	1.36	0.901561	39	44430	0.761285
GPA33.Q99795.OID21376.v1	Schizophrenia	12	0.97	0.71	1.32	0.842858	44	44430	0.83305
GPA33.Q99795.OID21376.v1	Schizophrenia	13	0.97	0.71	1.32	0.842858	44	44430	0.83305
GPA33.Q99795.OID21376.v1	Schizophrenia	14	1.01	0.75	1.37	0.939041	45	44430	0.504998
GPA33.Q99795.OID21376.v1	Schizophrenia	15	1.01	0.75	1.37	0.939041	45	44430	0.504998
GPA33.Q99795.OID21376.v1	Schizophrenia	16	1.01	0.75	1.37	0.939041	45	44430	0.504998
GPA33.Q99795.OID21376.v1	Schizophrenia	17	1.01	0.75	1.37	0.939041	45	44430	0.504998
GALNT7.Q86SF2.OID21377.v1	Schizophrenia	1	1.39	0.35	5.56	0.638323	2	44430	20469
GALNT7.Q86SF2.OID21377.v1	Schizophrenia	2	1.3	0.44	3.89	0.635121	3	44430	20470
GALNT7.Q86SF2.OID21377.v1	Schizophrenia	3	1.26	0.59	2.66	0.547917	7	44430	20471
GALNT7.Q86SF2.OID21377.v1	Schizophrenia	4	0.91	0.51	1.61	0.734062	12	44430	0.618742
GALNT7.Q86SF2.OID21377.v1	Schizophrenia	5	1.11	0.67	1.85	0.684386	15	44430	0.518314
GALNT7.Q86SF2.OID21377.v1	Schizophrenia	6	1.03	0.65	1.62	0.901227	19	44430	0.890052
GALNT7.Q86SF2.OID21377.v1	Schizophrenia	7	0.83	0.55	1.24	0.353547	24	44430	0.23169
GALNT7.Q86SF2.OID21377.v1	Schizophrenia	8	0.85	0.59	1.22	0.373387	29	44430	0.609627
GALNT7.Q86SF2.OID21377.v1	Schizophrenia	9	0.83	0.58	1.19	0.310339	30	44430	0.504347
GALNT7.Q86SF2.OID21377.v1	Schizophrenia	10	0.74	0.53	1.04	0.082427	34	44430	0.110218
GALNT7.Q86SF2.OID21377.v1	Schizophrenia	11	0.78	0.57	1.07	0.122147	39	44430	0.40391
GALNT7.Q86SF2.OID21377.v1	Schizophrenia	12	0.88	0.66	1.18	0.401613	44	44430	0.542538
GALNT7.Q86SF2.OID21377.v1	Schizophrenia	13	0.88	0.66	1.18	0.401613	44	44430	0.542538
GALNT7.Q86SF2.OID21377.v1	Schizophrenia	14	0.87	0.65	1.17	0.357229	45	44430	0.684302
GALNT7.Q86SF2.OID21377.v1	Schizophrenia	15	0.87	0.65	1.17	0.357229	45	44430	0.684302
GALNT7.Q86SF2.OID21377.v1	Schizophrenia	16	0.87	0.65	1.17	0.357229	45	44430	0.684302
GALNT7.Q86SF2.OID21377.v1	Schizophrenia	17	0.87	0.65	1.17	0.357229	45	44430	0.684302
MUC16.Q8WXI7.OID21378.v1	Schizophrenia	1	0.96	0.23	4.04	0.959496	2	44430	20486
MUC16.Q8WXI7.OID21378.v1	Schizophrenia	2	1.27	0.4	4.09	0.687498	3	44430	20487
MUC16.Q8WXI7.OID21378.v1	Schizophrenia	3	1.87	0.89	3.95	0.10062	7	44430	20488
MUC16.Q8WXI7.OID21378.v1	Schizophrenia	4	1.5	0.85	2.64	0.163875	12	44430	0.970342
MUC16.Q8WXI7.OID21378.v1	Schizophrenia	5	1.8	1.08	2.99	0.0228689	15	44430	0.260708
MUC16.Q8WXI7.OID21378.v1	Schizophrenia	6	1.53	0.97	2.4	0.0677333	19	44430	0.862467
MUC16.Q8WXI7.OID21378.v1	Schizophrenia	7	1.68	1.12	2.51	0.0116094	24	44430	0.525796
MUC16.Q8WXI7.OID21378.v1	Schizophrenia	8	1.83	1.27	2.64	0.00117624	29	44430	0.274651
MUC16.Q8WXI7.OID21378.v1	Schizophrenia	9	1.77	1.24	2.54	0.00181483	30	44430	0.479619
MUC16.Q8WXI7.OID21378.v1	Schizophrenia	10	1.52	1.08	2.14	0.0154749	34	44430	0.407126
MUC16.Q8WXI7.OID21378.v1	Schizophrenia	11	1.58	1.15	2.16	0.00501719	39	44430	0.824041
MUC16.Q8WXI7.OID21378.v1	Schizophrenia	12	1.43	1.06	1.93	0.0190364	44	44430	0.242068
MUC16.Q8WXI7.OID21378.v1	Schizophrenia	13	1.43	1.06	1.93	0.0190364	44	44430	0.242068
MUC16.Q8WXI7.OID21378.v1	Schizophrenia	14	1.49	1.11	2	0.00825161	45	44430	0.505268
MUC16.Q8WXI7.OID21378.v1	Schizophrenia	15	1.49	1.11	2	0.00825161	45	44430	0.505268
MUC16.Q8WXI7.OID21378.v1	Schizophrenia	16	1.49	1.11	2	0.00825161	45	44430	0.505268
MUC16.Q8WXI7.OID21378.v1	Schizophrenia	17	1.49	1.11	2	0.00825161	45	44430	0.505268
GCNT1.Q02742.OID21379.v1	Schizophrenia	1	2.62	0.53	12.8	0.235557	2	44430	20503
GCNT1.Q02742.OID21379.v1	Schizophrenia	2	1.6	0.51	4.99	0.417228	3	44430	20504
GCNT1.Q02742.OID21379.v1	Schizophrenia	3	2.84	1.29	6.23	0.00936569	7	44430	20505
GCNT1.Q02742.OID21379.v1	Schizophrenia	4	1.94	1.09	3.48	0.0252987	12	44430	0.149249
GCNT1.Q02742.OID21379.v1	Schizophrenia	5	1.47	0.87	2.47	0.149731	15	44430	0.0217747
GCNT1.Q02742.OID21379.v1	Schizophrenia	6	1.52	0.96	2.42	0.0741623	19	44430	0.126841
GCNT1.Q02742.OID21379.v1	Schizophrenia	7	1.32	0.88	1.99	0.182387	24	44430	0.0341523
GCNT1.Q02742.OID21379.v1	Schizophrenia	8	1.18	0.82	1.72	0.374732	29	44430	0.0229171
GCNT1.Q02742.OID21379.v1	Schizophrenia	9	1.15	0.8	1.66	0.446688	30	44430	0.0167267
GCNT1.Q02742.OID21379.v1	Schizophrenia	10	1.14	0.8	1.6	0.470742	34	44430	0.0299298
GCNT1.Q02742.OID21379.v1	Schizophrenia	11	1.12	0.81	1.54	0.505229	39	44430	0.0711714
GCNT1.Q02742.OID21379.v1	Schizophrenia	12	1.14	0.84	1.54	0.410502	44	44430	0.15242
GCNT1.Q02742.OID21379.v1	Schizophrenia	13	1.14	0.84	1.54	0.410502	44	44430	0.15242
GCNT1.Q02742.OID21379.v1	Schizophrenia	14	1.11	0.82	1.49	0.507421	45	44430	0.0870014
GCNT1.Q02742.OID21379.v1	Schizophrenia	15	1.11	0.82	1.49	0.507421	45	44430	0.0870014
GCNT1.Q02742.OID21379.v1	Schizophrenia	16	1.11	0.82	1.49	0.507421	45	44430	0.0870014
GCNT1.Q02742.OID21379.v1	Schizophrenia	17	1.11	0.82	1.49	0.507421	45	44430	0.0870014
MSLN.Q13421.OID21380.v1	Schizophrenia	1	0.95	0.22	4.06	0.94572	2	44430	20520
MSLN.Q13421.OID21380.v1	Schizophrenia	2	0.81	0.3	2.17	0.670875	3	44430	20521
MSLN.Q13421.OID21380.v1	Schizophrenia	3	0.74	0.35	1.57	0.432493	7	44430	20522
MSLN.Q13421.OID21380.v1	Schizophrenia	4	0.95	0.52	1.75	0.874662	12	44430	0.742178
MSLN.Q13421.OID21380.v1	Schizophrenia	5	0.75	0.45	1.27	0.285848	15	44430	0.56537
MSLN.Q13421.OID21380.v1	Schizophrenia	6	0.71	0.45	1.11	0.133408	19	44430	0.346665
MSLN.Q13421.OID21380.v1	Schizophrenia	7	0.71	0.48	1.07	0.100969	24	44430	0.293875
MSLN.Q13421.OID21380.v1	Schizophrenia	8	0.76	0.52	1.09	0.135599	29	44430	0.876536
MSLN.Q13421.OID21380.v1	Schizophrenia	9	0.8	0.56	1.16	0.23578	30	44430	0.516144
MSLN.Q13421.OID21380.v1	Schizophrenia	10	0.84	0.6	1.19	0.325148	34	44430	0.232152
MSLN.Q13421.OID21380.v1	Schizophrenia	11	0.81	0.59	1.11	0.180542	39	44430	0.457107
MSLN.Q13421.OID21380.v1	Schizophrenia	12	0.8	0.59	1.08	0.138752	44	44430	0.604743
MSLN.Q13421.OID21380.v1	Schizophrenia	13	0.8	0.59	1.08	0.138752	44	44430	0.604743
MSLN.Q13421.OID21380.v1	Schizophrenia	14	0.79	0.58	1.06	0.109675	45	44430	0.789772
MSLN.Q13421.OID21380.v1	Schizophrenia	15	0.79	0.58	1.06	0.109675	45	44430	0.789772
MSLN.Q13421.OID21380.v1	Schizophrenia	16	0.79	0.58	1.06	0.109675	45	44430	0.789772
MSLN.Q13421.OID21380.v1	Schizophrenia	17	0.79	0.58	1.06	0.109675	45	44430	0.789772
VMO1.Q7Z5L0.OID21381.v1	Schizophrenia	1	1.36	0.34	5.38	0.662993	2	44430	20537
VMO1.Q7Z5L0.OID21381.v1	Schizophrenia	2	1.52	0.51	4.51	0.453483	3	44430	20538
VMO1.Q7Z5L0.OID21381.v1	Schizophrenia	3	0.8	0.38	1.67	0.547934	7	44430	20539
VMO1.Q7Z5L0.OID21381.v1	Schizophrenia	4	0.88	0.49	1.59	0.680816	12	44430	0.607893
VMO1.Q7Z5L0.OID21381.v1	Schizophrenia	5	0.77	0.46	1.28	0.313707	15	44430	0.321765
VMO1.Q7Z5L0.OID21381.v1	Schizophrenia	6	0.98	0.62	1.56	0.94061	19	44430	0.472342
VMO1.Q7Z5L0.OID21381.v1	Schizophrenia	7	1.08	0.72	1.63	0.70966	24	44430	0.22413
VMO1.Q7Z5L0.OID21381.v1	Schizophrenia	8	1.05	0.72	1.52	0.793962	29	44430	0.463917
VMO1.Q7Z5L0.OID21381.v1	Schizophrenia	9	1.06	0.73	1.52	0.762215	30	44430	0.451292
VMO1.Q7Z5L0.OID21381.v1	Schizophrenia	10	1.11	0.79	1.57	0.547239	34	44430	0.350823
VMO1.Q7Z5L0.OID21381.v1	Schizophrenia	11	1.16	0.84	1.59	0.377454	39	44430	0.217128
VMO1.Q7Z5L0.OID21381.v1	Schizophrenia	12	1.15	0.85	1.55	0.377924	44	44430	0.381739
VMO1.Q7Z5L0.OID21381.v1	Schizophrenia	13	1.15	0.85	1.55	0.377924	44	44430	0.381739
VMO1.Q7Z5L0.OID21381.v1	Schizophrenia	14	1.14	0.84	1.54	0.398343	45	44430	0.467371
VMO1.Q7Z5L0.OID21381.v1	Schizophrenia	15	1.14	0.84	1.54	0.398343	45	44430	0.467371
VMO1.Q7Z5L0.OID21381.v1	Schizophrenia	16	1.14	0.84	1.54	0.398343	45	44430	0.467371
VMO1.Q7Z5L0.OID21381.v1	Schizophrenia	17	1.14	0.84	1.54	0.398343	45	44430	0.467371
VAT1.Q99536.OID21382.v1	Schizophrenia	1	1.18	0.31	4.59	0.80719	2	44430	20554
VAT1.Q99536.OID21382.v1	Schizophrenia	2	0.94	0.3	2.91	0.914746	3	44430	20555
VAT1.Q99536.OID21382.v1	Schizophrenia	3	1.6	0.75	3.42	0.221832	7	44430	20556
VAT1.Q99536.OID21382.v1	Schizophrenia	4	1.06	0.6	1.88	0.845986	12	44430	0.305299
VAT1.Q99536.OID21382.v1	Schizophrenia	5	1.07	0.64	1.78	0.80729	15	44430	0.459182
VAT1.Q99536.OID21382.v1	Schizophrenia	6	1.11	0.7	1.74	0.661681	19	44430	0.771479
VAT1.Q99536.OID21382.v1	Schizophrenia	7	0.97	0.65	1.46	0.894634	24	44430	0.304534
VAT1.Q99536.OID21382.v1	Schizophrenia	8	0.92	0.64	1.33	0.6724	29	44430	0.221458
VAT1.Q99536.OID21382.v1	Schizophrenia	9	0.96	0.67	1.37	0.821325	30	44430	0.456661
VAT1.Q99536.OID21382.v1	Schizophrenia	10	0.92	0.66	1.3	0.647824	34	44430	0.271685
VAT1.Q99536.OID21382.v1	Schizophrenia	11	0.81	0.59	1.11	0.180233	39	44430	0.0328239
VAT1.Q99536.OID21382.v1	Schizophrenia	12	0.85	0.63	1.14	0.275457	44	44430	0.227769
VAT1.Q99536.OID21382.v1	Schizophrenia	13	0.85	0.63	1.14	0.275457	44	44430	0.227769
VAT1.Q99536.OID21382.v1	Schizophrenia	14	0.84	0.63	1.13	0.260943	45	44430	0.214107
VAT1.Q99536.OID21382.v1	Schizophrenia	15	0.84	0.63	1.13	0.260943	45	44430	0.214107
VAT1.Q99536.OID21382.v1	Schizophrenia	16	0.84	0.63	1.13	0.260943	45	44430	0.214107
VAT1.Q99536.OID21382.v1	Schizophrenia	17	0.84	0.63	1.13	0.260943	45	44430	0.214107
ALPP.P05187.OID21383.v1	Schizophrenia	1	0.53	0.18	1.52	0.236618	2	44430	20571
ALPP.P05187.OID21383.v1	Schizophrenia	2	0.67	0.28	1.63	0.375688	3	44430	20572
ALPP.P05187.OID21383.v1	Schizophrenia	3	1.12	0.47	2.65	0.797957	7	44430	20573
ALPP.P05187.OID21383.v1	Schizophrenia	4	1.17	0.6	2.26	0.645976	12	44430	0.797592
ALPP.P05187.OID21383.v1	Schizophrenia	5	1.1	0.62	1.97	0.744753	15	44430	0.889982
ALPP.P05187.OID21383.v1	Schizophrenia	6	1.21	0.72	2.04	0.475092	19	44430	0.83505
ALPP.P05187.OID21383.v1	Schizophrenia	7	1.32	0.82	2.11	0.249567	24	44430	0.757705
ALPP.P05187.OID21383.v1	Schizophrenia	8	1.27	0.83	1.94	0.273672	29	44430	0.572752
ALPP.P05187.OID21383.v1	Schizophrenia	9	1.27	0.83	1.93	0.271387	30	44430	0.626008
ALPP.P05187.OID21383.v1	Schizophrenia	10	1.4	0.94	2.1	0.101205	34	44430	0.181879
ALPP.P05187.OID21383.v1	Schizophrenia	11	1.33	0.92	1.93	0.132345	39	44430	0.27746
ALPP.P05187.OID21383.v1	Schizophrenia	12	1.34	0.94	1.9	0.104486	44	44430	0.366993
ALPP.P05187.OID21383.v1	Schizophrenia	13	1.34	0.94	1.9	0.104486	44	44430	0.366993
ALPP.P05187.OID21383.v1	Schizophrenia	14	1.33	0.94	1.88	0.111143	45	44430	0.513866
ALPP.P05187.OID21383.v1	Schizophrenia	15	1.33	0.94	1.88	0.111143	45	44430	0.513866
ALPP.P05187.OID21383.v1	Schizophrenia	16	1.33	0.94	1.88	0.111143	45	44430	0.513866
ALPP.P05187.OID21383.v1	Schizophrenia	17	1.33	0.94	1.88	0.111143	45	44430	0.513866
MOG.Q16653.OID21384.v1	Schizophrenia	1	2.16	0.5	9.33	0.301874	2	44430	20588
MOG.Q16653.OID21384.v1	Schizophrenia	2	1.09	0.38	3.12	0.875373	3	44430	20589
MOG.Q16653.OID21384.v1	Schizophrenia	3	0.63	0.29	1.34	0.228805	7	44430	20590
MOG.Q16653.OID21384.v1	Schizophrenia	4	0.61	0.34	1.11	0.10732	12	44430	0.332699
MOG.Q16653.OID21384.v1	Schizophrenia	5	0.65	0.39	1.11	0.113564	15	44430	0.681783
MOG.Q16653.OID21384.v1	Schizophrenia	6	0.6	0.38	0.96	0.0328788	19	44430	0.379793
MOG.Q16653.OID21384.v1	Schizophrenia	7	0.69	0.45	1.05	0.0820411	24	44430	0.836482
MOG.Q16653.OID21384.v1	Schizophrenia	8	0.82	0.56	1.2	0.303816	29	44430	0.232751
MOG.Q16653.OID21384.v1	Schizophrenia	9	0.87	0.6	1.25	0.451148	30	44430	0.0714135
MOG.Q16653.OID21384.v1	Schizophrenia	10	0.92	0.65	1.3	0.639677	34	44430	0.0514365
MOG.Q16653.OID21384.v1	Schizophrenia	11	0.94	0.68	1.3	0.721801	39	44430	0.0871726
MOG.Q16653.OID21384.v1	Schizophrenia	12	0.93	0.68	1.26	0.619958	44	44430	0.250712
MOG.Q16653.OID21384.v1	Schizophrenia	13	0.93	0.68	1.26	0.619958	44	44430	0.250712
MOG.Q16653.OID21384.v1	Schizophrenia	14	0.94	0.69	1.27	0.675565	45	44430	0.192478
MOG.Q16653.OID21384.v1	Schizophrenia	15	0.94	0.69	1.27	0.675565	45	44430	0.192478
MOG.Q16653.OID21384.v1	Schizophrenia	16	0.94	0.69	1.27	0.675565	45	44430	0.192478
MOG.Q16653.OID21384.v1	Schizophrenia	17	0.94	0.69	1.27	0.675565	45	44430	0.192478
HMBS.P08397.OID21385.v1	Schizophrenia	1	1.71	0.36	8.17	0.499395	2	44430	20605
HMBS.P08397.OID21385.v1	Schizophrenia	2	1.73	0.56	5.33	0.338109	3	44430	20606
HMBS.P08397.OID21385.v1	Schizophrenia	3	1.33	0.62	2.85	0.466607	7	44430	20607
HMBS.P08397.OID21385.v1	Schizophrenia	4	1.29	0.72	2.31	0.391774	12	44430	0.189914
HMBS.P08397.OID21385.v1	Schizophrenia	5	1.03	0.61	1.74	0.905505	15	44430	0.0709698
HMBS.P08397.OID21385.v1	Schizophrenia	6	0.9	0.57	1.44	0.674208	19	44430	0.0606355
HMBS.P08397.OID21385.v1	Schizophrenia	7	1.02	0.68	1.54	0.92015	24	44430	0.474467
HMBS.P08397.OID21385.v1	Schizophrenia	8	1.09	0.75	1.58	0.649336	29	44430	0.969495
HMBS.P08397.OID21385.v1	Schizophrenia	9	1.14	0.79	1.64	0.48706	30	44430	0.774957
HMBS.P08397.OID21385.v1	Schizophrenia	10	1.09	0.77	1.54	0.6223	34	44430	0.934672
HMBS.P08397.OID21385.v1	Schizophrenia	11	0.94	0.68	1.29	0.694705	39	44430	0.198281
HMBS.P08397.OID21385.v1	Schizophrenia	12	0.92	0.68	1.24	0.583992	44	44430	0.183574
HMBS.P08397.OID21385.v1	Schizophrenia	13	0.92	0.68	1.24	0.583992	44	44430	0.183574
HMBS.P08397.OID21385.v1	Schizophrenia	14	0.91	0.67	1.22	0.523097	45	44430	0.168007
HMBS.P08397.OID21385.v1	Schizophrenia	15	0.91	0.67	1.22	0.523097	45	44430	0.168007
HMBS.P08397.OID21385.v1	Schizophrenia	16	0.91	0.67	1.22	0.523097	45	44430	0.168007
HMBS.P08397.OID21385.v1	Schizophrenia	17	0.91	0.67	1.22	0.523097	45	44430	0.168007
CBLN4.Q9NTU7.OID21386.v1	Schizophrenia	1	0.64	0.15	2.66	0.540216	2	44430	20622
CBLN4.Q9NTU7.OID21386.v1	Schizophrenia	2	1.04	0.35	3.12	0.938868	3	44430	20623
CBLN4.Q9NTU7.OID21386.v1	Schizophrenia	3	1.02	0.48	2.17	0.951953	7	44430	20624
CBLN4.Q9NTU7.OID21386.v1	Schizophrenia	4	1.19	0.67	2.12	0.544834	12	44430	0.151596
CBLN4.Q9NTU7.OID21386.v1	Schizophrenia	5	1.04	0.62	1.74	0.887432	15	44430	0.571424
CBLN4.Q9NTU7.OID21386.v1	Schizophrenia	6	0.97	0.62	1.54	0.911387	19	44430	0.728169
CBLN4.Q9NTU7.OID21386.v1	Schizophrenia	7	0.88	0.59	1.32	0.530031	24	44430	0.747852
CBLN4.Q9NTU7.OID21386.v1	Schizophrenia	8	0.9	0.62	1.3	0.583226	29	44430	0.982667
CBLN4.Q9NTU7.OID21386.v1	Schizophrenia	9	0.92	0.64	1.33	0.66406	30	44430	0.848052
CBLN4.Q9NTU7.OID21386.v1	Schizophrenia	10	0.83	0.59	1.17	0.291273	34	44430	0.354139
CBLN4.Q9NTU7.OID21386.v1	Schizophrenia	11	0.78	0.57	1.08	0.133804	39	44430	0.179213
CBLN4.Q9NTU7.OID21386.v1	Schizophrenia	12	0.83	0.62	1.12	0.224947	44	44430	0.627122
CBLN4.Q9NTU7.OID21386.v1	Schizophrenia	13	0.83	0.62	1.12	0.224947	44	44430	0.627122
CBLN4.Q9NTU7.OID21386.v1	Schizophrenia	14	0.83	0.62	1.11	0.213916	45	44430	0.590267
CBLN4.Q9NTU7.OID21386.v1	Schizophrenia	15	0.83	0.62	1.11	0.213916	45	44430	0.590267
CBLN4.Q9NTU7.OID21386.v1	Schizophrenia	16	0.83	0.62	1.11	0.213916	45	44430	0.590267
CBLN4.Q9NTU7.OID21386.v1	Schizophrenia	17	0.83	0.62	1.11	0.213916	45	44430	0.590267
CALCOCO1.Q9P1Z2.OID21387.v1	Schizophrenia	1	0.78	0.2	3.11	0.727307	2	44430	20639
CALCOCO1.Q9P1Z2.OID21387.v1	Schizophrenia	2	1.43	0.47	4.3	0.528281	3	44430	20640
CALCOCO1.Q9P1Z2.OID21387.v1	Schizophrenia	3	2.25	1.06	4.77	0.0341667	7	44430	20641
CALCOCO1.Q9P1Z2.OID21387.v1	Schizophrenia	4	1.43	0.81	2.52	0.215867	12	44430	0.138572
CALCOCO1.Q9P1Z2.OID21387.v1	Schizophrenia	5	1.43	0.86	2.38	0.168433	15	44430	0.30842
CALCOCO1.Q9P1Z2.OID21387.v1	Schizophrenia	6	1.41	0.89	2.22	0.139594	19	44430	0.509274
CALCOCO1.Q9P1Z2.OID21387.v1	Schizophrenia	7	1.35	0.9	2.02	0.148867	24	44430	0.46899
CALCOCO1.Q9P1Z2.OID21387.v1	Schizophrenia	8	1.33	0.92	1.91	0.131822	29	44430	0.477046
CALCOCO1.Q9P1Z2.OID21387.v1	Schizophrenia	9	1.25	0.87	1.8	0.2212	30	44430	0.219794
CALCOCO1.Q9P1Z2.OID21387.v1	Schizophrenia	10	1.34	0.95	1.88	0.091689	34	44430	0.611884
CALCOCO1.Q9P1Z2.OID21387.v1	Schizophrenia	11	1.38	1.01	1.9	0.0432825	39	44430	0.971663
CALCOCO1.Q9P1Z2.OID21387.v1	Schizophrenia	12	1.38	1.02	1.85	0.0348624	44	44430	0.943564
CALCOCO1.Q9P1Z2.OID21387.v1	Schizophrenia	13	1.38	1.02	1.85	0.0348624	44	44430	0.943564
CALCOCO1.Q9P1Z2.OID21387.v1	Schizophrenia	14	1.42	1.06	1.91	0.0184336	45	44430	0.755536
CALCOCO1.Q9P1Z2.OID21387.v1	Schizophrenia	15	1.42	1.06	1.91	0.0184336	45	44430	0.755536
CALCOCO1.Q9P1Z2.OID21387.v1	Schizophrenia	16	1.42	1.06	1.91	0.0184336	45	44430	0.755536
CALCOCO1.Q9P1Z2.OID21387.v1	Schizophrenia	17	1.42	1.06	1.91	0.0184336	45	44430	0.755536
NPY.P01303.OID21388.v1	Schizophrenia	1	1.44	0.35	5.98	0.614311	2	44430	20656
NPY.P01303.OID21388.v1	Schizophrenia	2	1.39	0.47	4.13	0.54894	3	44430	20657
NPY.P01303.OID21388.v1	Schizophrenia	3	0.77	0.37	1.63	0.496816	7	44430	20658
NPY.P01303.OID21388.v1	Schizophrenia	4	1.03	0.58	1.82	0.92292	12	44430	0.972189
NPY.P01303.OID21388.v1	Schizophrenia	5	0.92	0.55	1.53	0.737922	15	44430	0.798891
NPY.P01303.OID21388.v1	Schizophrenia	6	0.89	0.57	1.4	0.608384	19	44430	0.749017
NPY.P01303.OID21388.v1	Schizophrenia	7	0.92	0.62	1.37	0.677157	24	44430	0.940377
NPY.P01303.OID21388.v1	Schizophrenia	8	1.02	0.71	1.46	0.921821	29	44430	0.432345
NPY.P01303.OID21388.v1	Schizophrenia	9	1.06	0.74	1.51	0.765183	30	44430	0.296572
NPY.P01303.OID21388.v1	Schizophrenia	10	0.99	0.71	1.39	0.965762	34	44430	0.716969
NPY.P01303.OID21388.v1	Schizophrenia	11	0.97	0.71	1.33	0.872286	39	44430	0.828092
NPY.P01303.OID21388.v1	Schizophrenia	12	1.13	0.84	1.51	0.429151	44	44430	0.114761
NPY.P01303.OID21388.v1	Schizophrenia	13	1.13	0.84	1.51	0.429151	44	44430	0.114761
NPY.P01303.OID21388.v1	Schizophrenia	14	1.13	0.84	1.51	0.429819	45	44430	0.138644
NPY.P01303.OID21388.v1	Schizophrenia	15	1.13	0.84	1.51	0.429819	45	44430	0.138644
NPY.P01303.OID21388.v1	Schizophrenia	16	1.13	0.84	1.51	0.429819	45	44430	0.138644
NPY.P01303.OID21388.v1	Schizophrenia	17	1.13	0.84	1.51	0.429819	45	44430	0.138644
EBI3_IL27.Q14213_Q8NEV9.OID21389.v1	Schizophrenia	1	0.85	0.21	3.42	0.822231	2	44430	20673
EBI3_IL27.Q14213_Q8NEV9.OID21389.v1	Schizophrenia	2	0.71	0.24	2.1	0.532758	3	44430	20674
EBI3_IL27.Q14213_Q8NEV9.OID21389.v1	Schizophrenia	3	1.56	0.72	3.38	0.254801	7	44430	20675
EBI3_IL27.Q14213_Q8NEV9.OID21389.v1	Schizophrenia	4	1.18	0.66	2.14	0.574504	12	44430	0.66842
EBI3_IL27.Q14213_Q8NEV9.OID21389.v1	Schizophrenia	5	1.2	0.71	2.03	0.504923	15	44430	0.784866
EBI3_IL27.Q14213_Q8NEV9.OID21389.v1	Schizophrenia	6	1.08	0.68	1.73	0.745447	19	44430	0.437297
EBI3_IL27.Q14213_Q8NEV9.OID21389.v1	Schizophrenia	7	1.03	0.68	1.57	0.877463	24	44430	0.361829
EBI3_IL27.Q14213_Q8NEV9.OID21389.v1	Schizophrenia	8	1.01	0.69	1.47	0.976754	29	44430	0.44249
EBI3_IL27.Q14213_Q8NEV9.OID21389.v1	Schizophrenia	9	0.99	0.68	1.44	0.962069	30	44430	0.495201
EBI3_IL27.Q14213_Q8NEV9.OID21389.v1	Schizophrenia	10	0.99	0.7	1.4	0.947318	34	44430	0.440504
EBI3_IL27.Q14213_Q8NEV9.OID21389.v1	Schizophrenia	11	0.99	0.71	1.37	0.947546	39	44430	0.475204
EBI3_IL27.Q14213_Q8NEV9.OID21389.v1	Schizophrenia	12	1.02	0.75	1.39	0.896187	44	44430	0.757624
EBI3_IL27.Q14213_Q8NEV9.OID21389.v1	Schizophrenia	13	1.02	0.75	1.39	0.896187	44	44430	0.757624
EBI3_IL27.Q14213_Q8NEV9.OID21389.v1	Schizophrenia	14	0.98	0.72	1.33	0.898644	45	44430	0.470911
EBI3_IL27.Q14213_Q8NEV9.OID21389.v1	Schizophrenia	15	0.98	0.72	1.33	0.898644	45	44430	0.470911
EBI3_IL27.Q14213_Q8NEV9.OID21389.v1	Schizophrenia	16	0.98	0.72	1.33	0.898644	45	44430	0.470911
EBI3_IL27.Q14213_Q8NEV9.OID21389.v1	Schizophrenia	17	0.98	0.72	1.33	0.898644	45	44430	0.470911
SIGLEC9.Q9Y336.OID21390.v1	Schizophrenia	1	2.33	0.62	8.73	0.209427	2	44430	20690
SIGLEC9.Q9Y336.OID21390.v1	Schizophrenia	2	1.95	0.68	5.57	0.215189	3	44430	20691
SIGLEC9.Q9Y336.OID21390.v1	Schizophrenia	3	2.01	0.96	4.21	0.0642504	7	44430	20692
SIGLEC9.Q9Y336.OID21390.v1	Schizophrenia	4	1.36	0.77	2.39	0.2867	12	44430	0.197242
SIGLEC9.Q9Y336.OID21390.v1	Schizophrenia	5	1.3	0.79	2.15	0.305036	15	44430	0.314184
SIGLEC9.Q9Y336.OID21390.v1	Schizophrenia	6	1.11	0.72	1.72	0.640882	19	44430	0.142701
SIGLEC9.Q9Y336.OID21390.v1	Schizophrenia	7	1.22	0.82	1.8	0.329005	24	44430	0.687915
SIGLEC9.Q9Y336.OID21390.v1	Schizophrenia	8	1.34	0.94	1.91	0.110925	29	44430	0.602803
SIGLEC9.Q9Y336.OID21390.v1	Schizophrenia	9	1.33	0.94	1.88	0.112133	30	44430	0.636263
SIGLEC9.Q9Y336.OID21390.v1	Schizophrenia	10	1.21	0.87	1.68	0.250396	34	44430	0.514644
SIGLEC9.Q9Y336.OID21390.v1	Schizophrenia	11	1.14	0.84	1.54	0.405553	39	44430	0.309079
SIGLEC9.Q9Y336.OID21390.v1	Schizophrenia	12	1.05	0.79	1.4	0.75169	44	44430	0.0912782
SIGLEC9.Q9Y336.OID21390.v1	Schizophrenia	13	1.05	0.79	1.4	0.75169	44	44430	0.0912782
SIGLEC9.Q9Y336.OID21390.v1	Schizophrenia	14	1.02	0.77	1.36	0.866431	45	44430	0.0484037
SIGLEC9.Q9Y336.OID21390.v1	Schizophrenia	15	1.02	0.77	1.36	0.866431	45	44430	0.0484037
SIGLEC9.Q9Y336.OID21390.v1	Schizophrenia	16	1.02	0.77	1.36	0.866431	45	44430	0.0484037
SIGLEC9.Q9Y336.OID21390.v1	Schizophrenia	17	1.02	0.77	1.36	0.866431	45	44430	0.0484037
KLK4.Q9Y5K2.OID21391.v1	Schizophrenia	1	2.19	0.42	11.52	0.353179	2	44430	20707
KLK4.Q9Y5K2.OID21391.v1	Schizophrenia	2	2.17	0.72	6.53	0.169909	3	44430	20708
KLK4.Q9Y5K2.OID21391.v1	Schizophrenia	3	1.9	0.87	4.14	0.106774	7	44430	20709
KLK4.Q9Y5K2.OID21391.v1	Schizophrenia	4	1.59	0.89	2.84	0.120191	12	44430	0.111661
KLK4.Q9Y5K2.OID21391.v1	Schizophrenia	5	1.54	0.92	2.6	0.101789	15	44430	0.223846
KLK4.Q9Y5K2.OID21391.v1	Schizophrenia	6	1.41	0.89	2.24	0.144128	19	44430	0.0488741
KLK4.Q9Y5K2.OID21391.v1	Schizophrenia	7	1.47	0.98	2.2	0.0647386	24	44430	0.250581
KLK4.Q9Y5K2.OID21391.v1	Schizophrenia	8	1.37	0.94	1.99	0.102837	29	44430	0.291896
KLK4.Q9Y5K2.OID21391.v1	Schizophrenia	9	1.41	0.97	2.03	0.0703542	30	44430	0.558828
KLK4.Q9Y5K2.OID21391.v1	Schizophrenia	10	1.37	0.97	1.95	0.0726649	34	44430	0.461386
KLK4.Q9Y5K2.OID21391.v1	Schizophrenia	11	1.22	0.88	1.69	0.235596	39	44430	0.122929
KLK4.Q9Y5K2.OID21391.v1	Schizophrenia	12	1.26	0.92	1.71	0.143791	44	44430	0.292542
KLK4.Q9Y5K2.OID21391.v1	Schizophrenia	13	1.26	0.92	1.71	0.143791	44	44430	0.292542
KLK4.Q9Y5K2.OID21391.v1	Schizophrenia	14	1.24	0.91	1.68	0.169018	45	44430	0.216187
KLK4.Q9Y5K2.OID21391.v1	Schizophrenia	15	1.24	0.91	1.68	0.169018	45	44430	0.216187
KLK4.Q9Y5K2.OID21391.v1	Schizophrenia	16	1.24	0.91	1.68	0.169018	45	44430	0.216187
KLK4.Q9Y5K2.OID21391.v1	Schizophrenia	17	1.24	0.91	1.68	0.169018	45	44430	0.216187
CPE.P16870.OID21392.v1	Schizophrenia	1	1.26	0.25	6.35	0.782659	2	44430	20724
CPE.P16870.OID21392.v1	Schizophrenia	2	1.09	0.33	3.57	0.882461	3	44430	20725
CPE.P16870.OID21392.v1	Schizophrenia	3	1.44	0.68	3.05	0.344048	7	44430	20726
CPE.P16870.OID21392.v1	Schizophrenia	4	1.1	0.62	1.94	0.75108	12	44430	0.211057
CPE.P16870.OID21392.v1	Schizophrenia	5	1.17	0.7	1.95	0.54243	15	44430	0.461245
CPE.P16870.OID21392.v1	Schizophrenia	6	0.87	0.56	1.37	0.556682	19	44430	0.0257728
CPE.P16870.OID21392.v1	Schizophrenia	7	0.9	0.6	1.34	0.58984	24	44430	0.0768004
CPE.P16870.OID21392.v1	Schizophrenia	8	0.93	0.65	1.34	0.706158	29	44430	0.372031
CPE.P16870.OID21392.v1	Schizophrenia	9	0.98	0.68	1.41	0.924169	30	44430	0.746405
CPE.P16870.OID21392.v1	Schizophrenia	10	0.87	0.62	1.22	0.408838	34	44430	0.262217
CPE.P16870.OID21392.v1	Schizophrenia	11	0.88	0.64	1.21	0.443726	39	44430	0.390387
CPE.P16870.OID21392.v1	Schizophrenia	12	0.89	0.66	1.21	0.464356	44	44430	0.533596
CPE.P16870.OID21392.v1	Schizophrenia	13	0.89	0.66	1.21	0.464356	44	44430	0.533596
CPE.P16870.OID21392.v1	Schizophrenia	14	0.9	0.67	1.21	0.491505	45	44430	0.656172
CPE.P16870.OID21392.v1	Schizophrenia	15	0.9	0.67	1.21	0.491505	45	44430	0.656172
CPE.P16870.OID21392.v1	Schizophrenia	16	0.9	0.67	1.21	0.491505	45	44430	0.656172
CPE.P16870.OID21392.v1	Schizophrenia	17	0.9	0.67	1.21	0.491505	45	44430	0.656172
ITGB7.P26010.OID21393.v1	Schizophrenia	1	1.59	0.36	6.97	0.540211	2	44430	20741
ITGB7.P26010.OID21393.v1	Schizophrenia	2	1.82	0.59	5.6	0.298087	3	44430	20742
ITGB7.P26010.OID21393.v1	Schizophrenia	3	1.85	0.88	3.89	0.105558	7	44430	20743
ITGB7.P26010.OID21393.v1	Schizophrenia	4	1.88	1.06	3.32	0.0303968	12	44430	0.714762
ITGB7.P26010.OID21393.v1	Schizophrenia	5	2.11	1.26	3.54	0.00462318	15	44430	0.651724
ITGB7.P26010.OID21393.v1	Schizophrenia	6	1.62	1.02	2.55	0.0391047	19	44430	0.231428
ITGB7.P26010.OID21393.v1	Schizophrenia	7	1.37	0.91	2.06	0.126628	24	44430	0.0347657
ITGB7.P26010.OID21393.v1	Schizophrenia	8	1.15	0.8	1.66	0.44986	29	44430	0.00610703
ITGB7.P26010.OID21393.v1	Schizophrenia	9	1.12	0.78	1.6	0.549288	30	44430	0.00415631
ITGB7.P26010.OID21393.v1	Schizophrenia	10	1.07	0.77	1.51	0.677638	34	44430	0.00577227
ITGB7.P26010.OID21393.v1	Schizophrenia	11	1	0.73	1.37	0.995684	39	44430	0.00463229
ITGB7.P26010.OID21393.v1	Schizophrenia	12	1	0.74	1.35	0.998832	44	44430	0.0189554
ITGB7.P26010.OID21393.v1	Schizophrenia	13	1	0.74	1.35	0.998832	44	44430	0.0189554
ITGB7.P26010.OID21393.v1	Schizophrenia	14	0.98	0.73	1.31	0.887784	45	44430	0.00994008
ITGB7.P26010.OID21393.v1	Schizophrenia	15	0.98	0.73	1.31	0.887784	45	44430	0.00994008
ITGB7.P26010.OID21393.v1	Schizophrenia	16	0.98	0.73	1.31	0.887784	45	44430	0.00994008
ITGB7.P26010.OID21393.v1	Schizophrenia	17	0.98	0.73	1.31	0.887784	45	44430	0.00994008
SIGLEC6.O43699.OID21394.v1	Schizophrenia	1	1.29	0.36	4.58	0.691091	2	44430	20758
SIGLEC6.O43699.OID21394.v1	Schizophrenia	2	1.33	0.46	3.82	0.594766	3	44430	20759
SIGLEC6.O43699.OID21394.v1	Schizophrenia	3	1.1	0.52	2.31	0.80717	7	44430	20760
SIGLEC6.O43699.OID21394.v1	Schizophrenia	4	1.05	0.59	1.87	0.862988	12	44430	0.533289
SIGLEC6.O43699.OID21394.v1	Schizophrenia	5	1.14	0.68	1.9	0.61772	15	44430	0.846714
SIGLEC6.O43699.OID21394.v1	Schizophrenia	6	1.07	0.68	1.68	0.774659	19	44430	0.704829
SIGLEC6.O43699.OID21394.v1	Schizophrenia	7	1.17	0.78	1.76	0.440881	24	44430	0.750732
SIGLEC6.O43699.OID21394.v1	Schizophrenia	8	1.01	0.7	1.45	0.963769	29	44430	0.482669
SIGLEC6.O43699.OID21394.v1	Schizophrenia	9	1.01	0.71	1.45	0.93986	30	44430	0.551365
SIGLEC6.O43699.OID21394.v1	Schizophrenia	10	1.08	0.77	1.52	0.638405	34	44430	0.858221
SIGLEC6.O43699.OID21394.v1	Schizophrenia	11	0.99	0.73	1.36	0.967444	39	44430	0.40067
SIGLEC6.O43699.OID21394.v1	Schizophrenia	12	1	0.74	1.35	0.99787	44	44430	0.514533
SIGLEC6.O43699.OID21394.v1	Schizophrenia	13	1	0.74	1.35	0.99787	44	44430	0.514533
SIGLEC6.O43699.OID21394.v1	Schizophrenia	14	0.97	0.72	1.3	0.83451	45	44430	0.275332
SIGLEC6.O43699.OID21394.v1	Schizophrenia	15	0.97	0.72	1.3	0.83451	45	44430	0.275332
SIGLEC6.O43699.OID21394.v1	Schizophrenia	16	0.97	0.72	1.3	0.83451	45	44430	0.275332
SIGLEC6.O43699.OID21394.v1	Schizophrenia	17	0.97	0.72	1.3	0.83451	45	44430	0.275332
HAO1.Q9UJM8.OID21395.v1	Schizophrenia	1	0.79	0.16	3.82	0.764394	2	44430	20775
HAO1.Q9UJM8.OID21395.v1	Schizophrenia	2	1.74	0.57	5.24	0.32858	3	44430	20776
HAO1.Q9UJM8.OID21395.v1	Schizophrenia	3	1.57	0.73	3.4	0.252135	7	44430	20777
HAO1.Q9UJM8.OID21395.v1	Schizophrenia	4	1.1	0.6	2.03	0.759088	12	44430	0.0484334
HAO1.Q9UJM8.OID21395.v1	Schizophrenia	5	1	0.57	1.73	0.988532	15	44430	0.086681
HAO1.Q9UJM8.OID21395.v1	Schizophrenia	6	0.77	0.47	1.26	0.303048	19	44430	0.0202475
HAO1.Q9UJM8.OID21395.v1	Schizophrenia	7	0.83	0.54	1.29	0.410944	24	44430	0.267861
HAO1.Q9UJM8.OID21395.v1	Schizophrenia	8	0.76	0.51	1.13	0.177649	29	44430	0.126541
HAO1.Q9UJM8.OID21395.v1	Schizophrenia	9	0.77	0.52	1.13	0.17847	30	44430	0.119259
HAO1.Q9UJM8.OID21395.v1	Schizophrenia	10	0.68	0.47	0.98	0.0404324	34	44430	0.0363651
HAO1.Q9UJM8.OID21395.v1	Schizophrenia	11	0.68	0.48	0.96	0.0295171	39	44430	0.124255
HAO1.Q9UJM8.OID21395.v1	Schizophrenia	12	0.71	0.51	0.98	0.0360788	44	44430	0.250013
HAO1.Q9UJM8.OID21395.v1	Schizophrenia	13	0.71	0.51	0.98	0.0360788	44	44430	0.250013
HAO1.Q9UJM8.OID21395.v1	Schizophrenia	14	0.73	0.53	1.01	0.0547672	45	44430	0.453397
HAO1.Q9UJM8.OID21395.v1	Schizophrenia	15	0.73	0.53	1.01	0.0547672	45	44430	0.453397
HAO1.Q9UJM8.OID21395.v1	Schizophrenia	16	0.73	0.53	1.01	0.0547672	45	44430	0.453397
HAO1.Q9UJM8.OID21395.v1	Schizophrenia	17	0.73	0.53	1.01	0.0547672	45	44430	0.453397
PDCD1.Q15116.OID21396.v1	Schizophrenia	1	3.77	0.69	20.77	0.12712	2	44430	20792
PDCD1.Q15116.OID21396.v1	Schizophrenia	2	2.45	0.8	7.49	0.115378	3	44430	20793
PDCD1.Q15116.OID21396.v1	Schizophrenia	3	0.86	0.4	1.86	0.709429	7	44430	20794
PDCD1.Q15116.OID21396.v1	Schizophrenia	4	0.83	0.46	1.5	0.537577	12	44430	0.59469
PDCD1.Q15116.OID21396.v1	Schizophrenia	5	0.74	0.44	1.25	0.257787	15	44430	0.370631
PDCD1.Q15116.OID21396.v1	Schizophrenia	6	0.76	0.48	1.21	0.250064	19	44430	0.54912
PDCD1.Q15116.OID21396.v1	Schizophrenia	7	0.73	0.48	1.11	0.139354	24	44430	0.485101
PDCD1.Q15116.OID21396.v1	Schizophrenia	8	0.69	0.47	1	0.0527375	29	44430	0.425173
PDCD1.Q15116.OID21396.v1	Schizophrenia	9	0.72	0.5	1.05	0.0860537	30	44430	0.806956
PDCD1.Q15116.OID21396.v1	Schizophrenia	10	0.86	0.6	1.21	0.380364	34	44430	0.379131
PDCD1.Q15116.OID21396.v1	Schizophrenia	11	0.97	0.7	1.34	0.847838	39	44430	0.0748706
PDCD1.Q15116.OID21396.v1	Schizophrenia	12	0.96	0.71	1.3	0.796339	44	44430	0.16427
PDCD1.Q15116.OID21396.v1	Schizophrenia	13	0.96	0.71	1.3	0.796339	44	44430	0.16427
PDCD1.Q15116.OID21396.v1	Schizophrenia	14	0.93	0.69	1.25	0.625245	45	44430	0.39464
PDCD1.Q15116.OID21396.v1	Schizophrenia	15	0.93	0.69	1.25	0.625245	45	44430	0.39464
PDCD1.Q15116.OID21396.v1	Schizophrenia	16	0.93	0.69	1.25	0.625245	45	44430	0.39464
PDCD1.Q15116.OID21396.v1	Schizophrenia	17	0.93	0.69	1.25	0.625245	45	44430	0.39464
EPS8L2.Q9H6S3.OID21397.v1	Schizophrenia	1	0.18	0.03	1.08	0.0602438	2	44430	20809
EPS8L2.Q9H6S3.OID21397.v1	Schizophrenia	2	0.4	0.12	1.33	0.136635	3	44430	20810
EPS8L2.Q9H6S3.OID21397.v1	Schizophrenia	3	0.55	0.26	1.18	0.124854	7	44430	20811
EPS8L2.Q9H6S3.OID21397.v1	Schizophrenia	4	0.79	0.44	1.43	0.439482	12	44430	0.642151
EPS8L2.Q9H6S3.OID21397.v1	Schizophrenia	5	0.88	0.52	1.48	0.618453	15	44430	0.234454
EPS8L2.Q9H6S3.OID21397.v1	Schizophrenia	6	0.61	0.39	0.97	0.0370424	19	44430	0.324443
EPS8L2.Q9H6S3.OID21397.v1	Schizophrenia	7	0.62	0.41	0.93	0.0202796	24	44430	0.512893
EPS8L2.Q9H6S3.OID21397.v1	Schizophrenia	8	0.7	0.48	1.01	0.0595764	29	44430	0.660901
EPS8L2.Q9H6S3.OID21397.v1	Schizophrenia	9	0.76	0.52	1.09	0.135625	30	44430	0.277688
EPS8L2.Q9H6S3.OID21397.v1	Schizophrenia	10	0.79	0.56	1.12	0.192701	34	44430	0.200096
EPS8L2.Q9H6S3.OID21397.v1	Schizophrenia	11	0.74	0.53	1.02	0.0632401	39	44430	0.639056
EPS8L2.Q9H6S3.OID21397.v1	Schizophrenia	12	0.78	0.58	1.06	0.112592	44	44430	0.399037
EPS8L2.Q9H6S3.OID21397.v1	Schizophrenia	13	0.78	0.58	1.06	0.112592	44	44430	0.399037
EPS8L2.Q9H6S3.OID21397.v1	Schizophrenia	14	0.78	0.58	1.06	0.111018	45	44430	0.424138
EPS8L2.Q9H6S3.OID21397.v1	Schizophrenia	15	0.78	0.58	1.06	0.111018	45	44430	0.424138
EPS8L2.Q9H6S3.OID21397.v1	Schizophrenia	16	0.78	0.58	1.06	0.111018	45	44430	0.424138
EPS8L2.Q9H6S3.OID21397.v1	Schizophrenia	17	0.78	0.58	1.06	0.111018	45	44430	0.424138
XCL1.P47992.OID21398.v1	Schizophrenia	1	1.5	0.33	6.92	0.601698	2	44430	20826
XCL1.P47992.OID21398.v1	Schizophrenia	2	1.45	0.45	4.66	0.531651	3	44430	20827
XCL1.P47992.OID21398.v1	Schizophrenia	3	1.39	0.65	2.97	0.395574	7	44430	20828
XCL1.P47992.OID21398.v1	Schizophrenia	4	1.06	0.59	1.88	0.849124	12	44430	0.279102
XCL1.P47992.OID21398.v1	Schizophrenia	5	0.87	0.52	1.46	0.598603	15	44430	0.145536
XCL1.P47992.OID21398.v1	Schizophrenia	6	0.66	0.42	1.04	0.0753291	19	44430	0.0048935
XCL1.P47992.OID21398.v1	Schizophrenia	7	0.69	0.46	1.04	0.076651	24	44430	0.0957521
XCL1.P47992.OID21398.v1	Schizophrenia	8	0.8	0.55	1.15	0.226356	29	44430	0.956585
XCL1.P47992.OID21398.v1	Schizophrenia	9	0.85	0.59	1.22	0.376134	30	44430	0.5188
XCL1.P47992.OID21398.v1	Schizophrenia	10	0.88	0.63	1.24	0.469865	34	44430	0.451866
XCL1.P47992.OID21398.v1	Schizophrenia	11	0.78	0.57	1.08	0.133935	39	44430	0.698798
XCL1.P47992.OID21398.v1	Schizophrenia	12	0.8	0.59	1.08	0.143333	44	44430	0.841726
XCL1.P47992.OID21398.v1	Schizophrenia	13	0.8	0.59	1.08	0.143333	44	44430	0.841726
XCL1.P47992.OID21398.v1	Schizophrenia	14	0.78	0.58	1.05	0.106701	45	44430	0.606082
XCL1.P47992.OID21398.v1	Schizophrenia	15	0.78	0.58	1.05	0.106701	45	44430	0.606082
XCL1.P47992.OID21398.v1	Schizophrenia	16	0.78	0.58	1.05	0.106701	45	44430	0.606082
XCL1.P47992.OID21398.v1	Schizophrenia	17	0.78	0.58	1.05	0.106701	45	44430	0.606082
DCTN1.Q14203.OID21399.v1	Schizophrenia	1	0.77	0.18	3.22	0.716	2	44430	20843
DCTN1.Q14203.OID21399.v1	Schizophrenia	2	1.09	0.36	3.34	0.877018	3	44430	20844
DCTN1.Q14203.OID21399.v1	Schizophrenia	3	1.6	0.75	3.41	0.219321	7	44430	20845
DCTN1.Q14203.OID21399.v1	Schizophrenia	4	1.03	0.58	1.82	0.924503	12	44430	0.0660937
DCTN1.Q14203.OID21399.v1	Schizophrenia	5	1.05	0.63	1.75	0.855708	15	44430	0.265098
DCTN1.Q14203.OID21399.v1	Schizophrenia	6	1.15	0.73	1.81	0.544417	19	44430	0.95409
DCTN1.Q14203.OID21399.v1	Schizophrenia	7	1.22	0.81	1.82	0.33584	24	44430	0.758278
DCTN1.Q14203.OID21399.v1	Schizophrenia	8	1.21	0.84	1.74	0.310496	29	44430	0.913783
DCTN1.Q14203.OID21399.v1	Schizophrenia	9	1.17	0.81	1.67	0.404908	30	44430	0.787895
DCTN1.Q14203.OID21399.v1	Schizophrenia	10	1.22	0.87	1.72	0.245965	34	44430	0.871925
DCTN1.Q14203.OID21399.v1	Schizophrenia	11	1.28	0.93	1.75	0.127406	39	44430	0.566991
DCTN1.Q14203.OID21399.v1	Schizophrenia	12	1.31	0.97	1.77	0.0734082	44	44430	0.468846
DCTN1.Q14203.OID21399.v1	Schizophrenia	13	1.31	0.97	1.77	0.0734082	44	44430	0.468846
DCTN1.Q14203.OID21399.v1	Schizophrenia	14	1.36	1.01	1.82	0.0413639	45	44430	0.275845
DCTN1.Q14203.OID21399.v1	Schizophrenia	15	1.36	1.01	1.82	0.0413639	45	44430	0.275845
DCTN1.Q14203.OID21399.v1	Schizophrenia	16	1.36	1.01	1.82	0.0413639	45	44430	0.275845
DCTN1.Q14203.OID21399.v1	Schizophrenia	17	1.36	1.01	1.82	0.0413639	45	44430	0.275845
SCG2.P13521.OID21400.v1	Schizophrenia	1	1.39	0.36	5.38	0.632924	2	44430	20860
SCG2.P13521.OID21400.v1	Schizophrenia	2	1.11	0.39	3.18	0.84652	3	44430	20861
SCG2.P13521.OID21400.v1	Schizophrenia	3	0.56	0.27	1.16	0.117489	7	44430	20862
SCG2.P13521.OID21400.v1	Schizophrenia	4	0.59	0.33	1.04	0.069479	12	44430	0.52735
SCG2.P13521.OID21400.v1	Schizophrenia	5	0.65	0.4	1.07	0.0931639	15	44430	0.879331
SCG2.P13521.OID21400.v1	Schizophrenia	6	0.65	0.42	1.01	0.0567956	19	44430	0.995319
SCG2.P13521.OID21400.v1	Schizophrenia	7	0.7	0.47	1.04	0.0775838	24	44430	0.808817
SCG2.P13521.OID21400.v1	Schizophrenia	8	0.92	0.64	1.31	0.643159	29	44430	0.0138674
SCG2.P13521.OID21400.v1	Schizophrenia	9	0.99	0.7	1.41	0.969109	30	44430	0.00161217
SCG2.P13521.OID21400.v1	Schizophrenia	10	1.04	0.75	1.45	0.801419	34	44430	0.00194448
SCG2.P13521.OID21400.v1	Schizophrenia	11	1.02	0.75	1.39	0.896953	39	44430	0.022006
SCG2.P13521.OID21400.v1	Schizophrenia	12	1.03	0.77	1.38	0.851028	44	44430	0.0529267
SCG2.P13521.OID21400.v1	Schizophrenia	13	1.03	0.77	1.38	0.851028	44	44430	0.0529267
SCG2.P13521.OID21400.v1	Schizophrenia	14	1.05	0.78	1.4	0.759389	45	44430	0.0380677
SCG2.P13521.OID21400.v1	Schizophrenia	15	1.05	0.78	1.4	0.759389	45	44430	0.0380677
SCG2.P13521.OID21400.v1	Schizophrenia	16	1.05	0.78	1.4	0.759389	45	44430	0.0380677
SCG2.P13521.OID21400.v1	Schizophrenia	17	1.05	0.78	1.4	0.759389	45	44430	0.0380677
CA14.Q9ULX7.OID21401.v1	Schizophrenia	1	1.95	0.41	9.38	0.40336	2	44430	20877
CA14.Q9ULX7.OID21401.v1	Schizophrenia	2	0.89	0.28	2.87	0.848747	3	44430	20878
CA14.Q9ULX7.OID21401.v1	Schizophrenia	3	0.48	0.23	1	0.0496903	7	44430	20879
CA14.Q9ULX7.OID21401.v1	Schizophrenia	4	0.66	0.36	1.21	0.179597	12	44430	0.577093
CA14.Q9ULX7.OID21401.v1	Schizophrenia	5	0.7	0.41	1.19	0.185267	15	44430	0.788262
CA14.Q9ULX7.OID21401.v1	Schizophrenia	6	0.65	0.4	1.04	0.0711529	19	44430	0.924225
CA14.Q9ULX7.OID21401.v1	Schizophrenia	7	0.65	0.43	1	0.0507944	24	44430	0.648049
CA14.Q9ULX7.OID21401.v1	Schizophrenia	8	0.81	0.55	1.2	0.301805	29	44430	0.300276
CA14.Q9ULX7.OID21401.v1	Schizophrenia	9	0.9	0.61	1.33	0.600967	30	44430	0.0813218
CA14.Q9ULX7.OID21401.v1	Schizophrenia	10	0.92	0.64	1.33	0.670748	34	44430	0.0572807
CA14.Q9ULX7.OID21401.v1	Schizophrenia	11	0.88	0.62	1.23	0.45289	39	44430	0.418224
CA14.Q9ULX7.OID21401.v1	Schizophrenia	12	0.87	0.63	1.2	0.398078	44	44430	0.493531
CA14.Q9ULX7.OID21401.v1	Schizophrenia	13	0.87	0.63	1.2	0.398078	44	44430	0.493531
CA14.Q9ULX7.OID21401.v1	Schizophrenia	14	0.88	0.64	1.21	0.442562	45	44430	0.342332
CA14.Q9ULX7.OID21401.v1	Schizophrenia	15	0.88	0.64	1.21	0.442562	45	44430	0.342332
CA14.Q9ULX7.OID21401.v1	Schizophrenia	16	0.88	0.64	1.21	0.442562	45	44430	0.342332
CA14.Q9ULX7.OID21401.v1	Schizophrenia	17	0.88	0.64	1.21	0.442562	45	44430	0.342332
FGF21.Q9NSA1.OID21402.v1	Schizophrenia	1	1.54	0.35	6.85	0.572599	2	44430	20894
FGF21.Q9NSA1.OID21402.v1	Schizophrenia	2	1.52	0.53	4.36	0.43253	3	44430	20895
FGF21.Q9NSA1.OID21402.v1	Schizophrenia	3	1.5	0.69	3.26	0.301168	7	44430	20896
FGF21.Q9NSA1.OID21402.v1	Schizophrenia	4	0.99	0.54	1.78	0.961081	12	44430	0.02987
FGF21.Q9NSA1.OID21402.v1	Schizophrenia	5	0.92	0.54	1.57	0.756353	15	44430	0.186408
FGF21.Q9NSA1.OID21402.v1	Schizophrenia	6	0.81	0.51	1.3	0.387729	19	44430	0.150699
FGF21.Q9NSA1.OID21402.v1	Schizophrenia	7	1.01	0.67	1.54	0.949848	24	44430	0.626775
FGF21.Q9NSA1.OID21402.v1	Schizophrenia	8	1.27	0.87	1.87	0.214463	29	44430	0.042161
FGF21.Q9NSA1.OID21402.v1	Schizophrenia	9	1.22	0.84	1.78	0.298824	30	44430	0.141225
FGF21.Q9NSA1.OID21402.v1	Schizophrenia	10	1.21	0.85	1.73	0.280965	34	44430	0.238058
FGF21.Q9NSA1.OID21402.v1	Schizophrenia	11	1.15	0.83	1.6	0.392236	39	44430	0.367778
FGF21.Q9NSA1.OID21402.v1	Schizophrenia	12	1.16	0.85	1.58	0.35521	44	44430	0.657672
FGF21.Q9NSA1.OID21402.v1	Schizophrenia	13	1.16	0.85	1.58	0.35521	44	44430	0.657672
FGF21.Q9NSA1.OID21402.v1	Schizophrenia	14	1.16	0.86	1.58	0.333875	45	44430	0.661611
FGF21.Q9NSA1.OID21402.v1	Schizophrenia	15	1.16	0.86	1.58	0.333875	45	44430	0.661611
FGF21.Q9NSA1.OID21402.v1	Schizophrenia	16	1.16	0.86	1.58	0.333875	45	44430	0.661611
FGF21.Q9NSA1.OID21402.v1	Schizophrenia	17	1.16	0.86	1.58	0.333875	45	44430	0.661611
TRIAP1.O43715.OID21403.v1	Schizophrenia	1	1.47	0.37	5.86	0.58885	2	44430	20911
TRIAP1.O43715.OID21403.v1	Schizophrenia	2	1.75	0.57	5.4	0.329965	3	44430	20912
TRIAP1.O43715.OID21403.v1	Schizophrenia	3	1.44	0.68	3.06	0.342032	7	44430	20913
TRIAP1.O43715.OID21403.v1	Schizophrenia	4	1.33	0.75	2.35	0.325214	12	44430	0.502174
TRIAP1.O43715.OID21403.v1	Schizophrenia	5	1.55	0.93	2.59	0.0927331	15	44430	0.582444
TRIAP1.O43715.OID21403.v1	Schizophrenia	6	1.56	0.99	2.45	0.0564293	19	44430	0.5801
TRIAP1.O43715.OID21403.v1	Schizophrenia	7	1.58	1.05	2.37	0.0266908	24	44430	0.643322
TRIAP1.O43715.OID21403.v1	Schizophrenia	8	1.55	1.07	2.24	0.0196469	29	44430	0.838254
TRIAP1.O43715.OID21403.v1	Schizophrenia	9	1.57	1.1	2.26	0.0141508	30	44430	0.75528
TRIAP1.O43715.OID21403.v1	Schizophrenia	10	1.59	1.13	2.24	0.00722825	34	44430	0.742777
TRIAP1.O43715.OID21403.v1	Schizophrenia	11	1.58	1.15	2.17	0.00510355	39	44430	0.822851
TRIAP1.O43715.OID21403.v1	Schizophrenia	12	1.55	1.15	2.09	0.00402407	44	44430	0.993686
TRIAP1.O43715.OID21403.v1	Schizophrenia	13	1.55	1.15	2.09	0.00402407	44	44430	0.993686
TRIAP1.O43715.OID21403.v1	Schizophrenia	14	1.59	1.18	2.13	0.00216414	45	44430	0.81208
TRIAP1.O43715.OID21403.v1	Schizophrenia	15	1.59	1.18	2.13	0.00216414	45	44430	0.81208
TRIAP1.O43715.OID21403.v1	Schizophrenia	16	1.59	1.18	2.13	0.00216414	45	44430	0.81208
TRIAP1.O43715.OID21403.v1	Schizophrenia	17	1.59	1.18	2.13	0.00216414	45	44430	0.81208
PRDX6.P30041.OID21404.v1	Schizophrenia	1	0.56	0.15	2.12	0.390714	2	44430	20928
PRDX6.P30041.OID21404.v1	Schizophrenia	2	0.91	0.31	2.68	0.869741	3	44430	20929
PRDX6.P30041.OID21404.v1	Schizophrenia	3	0.96	0.46	1.99	0.903011	7	44430	20930
PRDX6.P30041.OID21404.v1	Schizophrenia	4	0.83	0.47	1.46	0.520559	12	44430	0.471803
PRDX6.P30041.OID21404.v1	Schizophrenia	5	0.83	0.5	1.37	0.464683	15	44430	0.581645
PRDX6.P30041.OID21404.v1	Schizophrenia	6	0.89	0.57	1.39	0.597537	19	44430	0.951831
PRDX6.P30041.OID21404.v1	Schizophrenia	7	0.78	0.52	1.16	0.225291	24	44430	0.462039
PRDX6.P30041.OID21404.v1	Schizophrenia	8	0.94	0.65	1.35	0.724743	29	44430	0.376766
PRDX6.P30041.OID21404.v1	Schizophrenia	9	0.94	0.66	1.35	0.74155	30	44430	0.371778
PRDX6.P30041.OID21404.v1	Schizophrenia	10	1.02	0.73	1.42	0.924696	34	44430	0.159725
PRDX6.P30041.OID21404.v1	Schizophrenia	11	1.09	0.8	1.49	0.583978	39	44430	0.0714551
PRDX6.P30041.OID21404.v1	Schizophrenia	12	1.04	0.77	1.39	0.809932	44	44430	0.326712
PRDX6.P30041.OID21404.v1	Schizophrenia	13	1.04	0.77	1.39	0.809932	44	44430	0.326712
PRDX6.P30041.OID21404.v1	Schizophrenia	14	1.05	0.78	1.4	0.753524	45	44430	0.269066
PRDX6.P30041.OID21404.v1	Schizophrenia	15	1.05	0.78	1.4	0.753524	45	44430	0.269066
PRDX6.P30041.OID21404.v1	Schizophrenia	16	1.05	0.78	1.4	0.753524	45	44430	0.269066
PRDX6.P30041.OID21404.v1	Schizophrenia	17	1.05	0.78	1.4	0.753524	45	44430	0.269066
CTSV.O60911.OID21405.v1	Schizophrenia	1	1.06	0.26	4.32	0.930588	2	44430	20945
CTSV.O60911.OID21405.v1	Schizophrenia	2	0.91	0.31	2.72	0.868318	3	44430	20946
CTSV.O60911.OID21405.v1	Schizophrenia	3	1.35	0.63	2.89	0.443731	7	44430	20947
CTSV.O60911.OID21405.v1	Schizophrenia	4	1.4	0.77	2.55	0.272594	12	44430	0.331843
CTSV.O60911.OID21405.v1	Schizophrenia	5	1.33	0.78	2.25	0.296993	15	44430	0.940955
CTSV.O60911.OID21405.v1	Schizophrenia	6	1.01	0.63	1.62	0.97269	19	44430	0.350108
CTSV.O60911.OID21405.v1	Schizophrenia	7	1.01	0.67	1.55	0.946671	24	44430	0.556122
CTSV.O60911.OID21405.v1	Schizophrenia	8	0.94	0.64	1.38	0.753614	29	44430	0.180405
CTSV.O60911.OID21405.v1	Schizophrenia	9	0.85	0.58	1.23	0.385601	30	44430	0.0237869
CTSV.O60911.OID21405.v1	Schizophrenia	10	0.76	0.53	1.07	0.11899	34	44430	0.00669723
CTSV.O60911.OID21405.v1	Schizophrenia	11	0.77	0.55	1.07	0.115893	39	44430	0.04141
CTSV.O60911.OID21405.v1	Schizophrenia	12	0.81	0.59	1.1	0.182604	44	44430	0.329366
CTSV.O60911.OID21405.v1	Schizophrenia	13	0.81	0.59	1.1	0.182604	44	44430	0.329366
CTSV.O60911.OID21405.v1	Schizophrenia	14	0.8	0.58	1.08	0.146191	45	44430	0.278751
CTSV.O60911.OID21405.v1	Schizophrenia	15	0.8	0.58	1.08	0.146191	45	44430	0.278751
CTSV.O60911.OID21405.v1	Schizophrenia	16	0.8	0.58	1.08	0.146191	45	44430	0.278751
CTSV.O60911.OID21405.v1	Schizophrenia	17	0.8	0.58	1.08	0.146191	45	44430	0.278751
LGALS7_LGALS7B.P47929.OID21406.v1	Schizophrenia	1	1.06	0.26	4.36	0.934346	2	44430	20962
LGALS7_LGALS7B.P47929.OID21406.v1	Schizophrenia	2	0.55	0.18	1.67	0.292509	3	44430	20963
LGALS7_LGALS7B.P47929.OID21406.v1	Schizophrenia	3	0.7	0.33	1.5	0.364537	7	44430	20964
LGALS7_LGALS7B.P47929.OID21406.v1	Schizophrenia	4	0.74	0.42	1.33	0.32012	12	44430	0.782252
LGALS7_LGALS7B.P47929.OID21406.v1	Schizophrenia	5	0.87	0.52	1.46	0.588616	15	44430	0.523416
LGALS7_LGALS7B.P47929.OID21406.v1	Schizophrenia	6	0.91	0.57	1.43	0.672229	19	44430	0.686498
LGALS7_LGALS7B.P47929.OID21406.v1	Schizophrenia	7	1.04	0.69	1.56	0.848675	24	44430	0.28235
LGALS7_LGALS7B.P47929.OID21406.v1	Schizophrenia	8	1.13	0.78	1.63	0.529997	29	44430	0.184118
LGALS7_LGALS7B.P47929.OID21406.v1	Schizophrenia	9	1.2	0.83	1.73	0.322886	30	44430	0.0789293
LGALS7_LGALS7B.P47929.OID21406.v1	Schizophrenia	10	1.29	0.92	1.82	0.143578	34	44430	0.0293519
LGALS7_LGALS7B.P47929.OID21406.v1	Schizophrenia	11	1.29	0.94	1.78	0.11782	39	44430	0.0578824
LGALS7_LGALS7B.P47929.OID21406.v1	Schizophrenia	12	1.32	0.98	1.79	0.0690306	44	44430	0.103908
LGALS7_LGALS7B.P47929.OID21406.v1	Schizophrenia	13	1.32	0.98	1.79	0.0690306	44	44430	0.103908
LGALS7_LGALS7B.P47929.OID21406.v1	Schizophrenia	14	1.32	0.98	1.78	0.0689272	45	44430	0.119992
LGALS7_LGALS7B.P47929.OID21406.v1	Schizophrenia	15	1.32	0.98	1.78	0.0689272	45	44430	0.119992
LGALS7_LGALS7B.P47929.OID21406.v1	Schizophrenia	16	1.32	0.98	1.78	0.0689272	45	44430	0.119992
LGALS7_LGALS7B.P47929.OID21406.v1	Schizophrenia	17	1.32	0.98	1.78	0.0689272	45	44430	0.119992
KLK14.Q9P0G3.OID21407.v1	Schizophrenia	1	2.49	0.53	11.75	0.247709	2	44430	20979
KLK14.Q9P0G3.OID21407.v1	Schizophrenia	2	1.95	0.65	5.82	0.230869	3	44430	20980
KLK14.Q9P0G3.OID21407.v1	Schizophrenia	3	1.9	0.88	4.11	0.101656	7	44430	20981
KLK14.Q9P0G3.OID21407.v1	Schizophrenia	4	1.4	0.78	2.51	0.254524	12	44430	0.259548
KLK14.Q9P0G3.OID21407.v1	Schizophrenia	5	1.68	0.99	2.83	0.0522739	15	44430	0.957846
KLK14.Q9P0G3.OID21407.v1	Schizophrenia	6	1.5	0.95	2.39	0.0844538	19	44430	0.619711
KLK14.Q9P0G3.OID21407.v1	Schizophrenia	7	1.34	0.89	2.03	0.158984	24	44430	0.21301
KLK14.Q9P0G3.OID21407.v1	Schizophrenia	8	1.27	0.87	1.84	0.21057	29	44430	0.265811
KLK14.Q9P0G3.OID21407.v1	Schizophrenia	9	1.26	0.87	1.82	0.215872	30	44430	0.315191
KLK14.Q9P0G3.OID21407.v1	Schizophrenia	10	1.26	0.89	1.77	0.19088	34	44430	0.387569
KLK14.Q9P0G3.OID21407.v1	Schizophrenia	11	1.23	0.9	1.7	0.198082	39	44430	0.369253
KLK14.Q9P0G3.OID21407.v1	Schizophrenia	12	1.24	0.92	1.68	0.159499	44	44430	0.610464
KLK14.Q9P0G3.OID21407.v1	Schizophrenia	13	1.24	0.92	1.68	0.159499	44	44430	0.610464
KLK14.Q9P0G3.OID21407.v1	Schizophrenia	14	1.27	0.94	1.71	0.118851	45	44430	0.715208
KLK14.Q9P0G3.OID21407.v1	Schizophrenia	15	1.27	0.94	1.71	0.118851	45	44430	0.715208
KLK14.Q9P0G3.OID21407.v1	Schizophrenia	16	1.27	0.94	1.71	0.118851	45	44430	0.715208
KLK14.Q9P0G3.OID21407.v1	Schizophrenia	17	1.27	0.94	1.71	0.118851	45	44430	0.715208
HSPB6.O14558.OID21408.v1	Schizophrenia	1	1.4	0.32	6.08	0.655765	2	44430	20996
HSPB6.O14558.OID21408.v1	Schizophrenia	2	1.03	0.33	3.19	0.96196	3	44430	20997
HSPB6.O14558.OID21408.v1	Schizophrenia	3	1.07	0.44	2.58	0.878894	7	44430	20998
HSPB6.O14558.OID21408.v1	Schizophrenia	4	1.18	0.61	2.25	0.626536	12	44430	0.254666
HSPB6.O14558.OID21408.v1	Schizophrenia	5	0.98	0.54	1.77	0.93495	15	44430	0.263519
HSPB6.O14558.OID21408.v1	Schizophrenia	6	0.95	0.56	1.61	0.835219	19	44430	0.302706
HSPB6.O14558.OID21408.v1	Schizophrenia	7	1.05	0.66	1.68	0.825042	24	44430	0.727367
HSPB6.O14558.OID21408.v1	Schizophrenia	8	1.1	0.72	1.68	0.663759	29	44430	0.948285
HSPB6.O14558.OID21408.v1	Schizophrenia	9	1.21	0.8	1.82	0.368058	30	44430	0.485493
HSPB6.O14558.OID21408.v1	Schizophrenia	10	1.26	0.86	1.85	0.236541	34	44430	0.347096
HSPB6.O14558.OID21408.v1	Schizophrenia	11	1.15	0.8	1.65	0.457039	39	44430	0.88895
HSPB6.O14558.OID21408.v1	Schizophrenia	12	1.11	0.79	1.57	0.543036	44	44430	0.620231
HSPB6.O14558.OID21408.v1	Schizophrenia	13	1.11	0.79	1.57	0.543036	44	44430	0.620231
HSPB6.O14558.OID21408.v1	Schizophrenia	14	1.14	0.81	1.6	0.445471	45	44430	0.800075
HSPB6.O14558.OID21408.v1	Schizophrenia	15	1.14	0.81	1.6	0.445471	45	44430	0.800075
HSPB6.O14558.OID21408.v1	Schizophrenia	16	1.14	0.81	1.6	0.445471	45	44430	0.800075
HSPB6.O14558.OID21408.v1	Schizophrenia	17	1.14	0.81	1.6	0.445471	45	44430	0.800075
SLITRK2.Q9H156.OID21409.v1	Schizophrenia	1	0.68	0.15	3	0.606428	2	44430	21013
SLITRK2.Q9H156.OID21409.v1	Schizophrenia	2	0.72	0.24	2.17	0.56098	3	44430	21014
SLITRK2.Q9H156.OID21409.v1	Schizophrenia	3	1.34	0.62	2.89	0.455394	7	44430	21015
SLITRK2.Q9H156.OID21409.v1	Schizophrenia	4	1.44	0.8	2.6	0.224121	12	44430	0.141386
SLITRK2.Q9H156.OID21409.v1	Schizophrenia	5	1.14	0.67	1.94	0.623097	15	44430	0.956688
SLITRK2.Q9H156.OID21409.v1	Schizophrenia	6	1.05	0.66	1.68	0.842774	19	44430	0.566191
SLITRK2.Q9H156.OID21409.v1	Schizophrenia	7	1.08	0.71	1.64	0.711765	24	44430	0.81401
SLITRK2.Q9H156.OID21409.v1	Schizophrenia	8	1.1	0.75	1.61	0.624818	29	44430	0.852812
SLITRK2.Q9H156.OID21409.v1	Schizophrenia	9	1.07	0.74	1.56	0.722246	30	44430	0.973717
SLITRK2.Q9H156.OID21409.v1	Schizophrenia	10	1.09	0.77	1.54	0.640609	34	44430	0.77012
SLITRK2.Q9H156.OID21409.v1	Schizophrenia	11	1.08	0.78	1.5	0.640869	39	44430	0.871789
SLITRK2.Q9H156.OID21409.v1	Schizophrenia	12	0.9	0.66	1.23	0.504234	44	44430	0.087227
SLITRK2.Q9H156.OID21409.v1	Schizophrenia	13	0.9	0.66	1.23	0.504234	44	44430	0.087227
SLITRK2.Q9H156.OID21409.v1	Schizophrenia	14	0.9	0.66	1.22	0.481233	45	44430	0.0731984
SLITRK2.Q9H156.OID21409.v1	Schizophrenia	15	0.9	0.66	1.22	0.481233	45	44430	0.0731984
SLITRK2.Q9H156.OID21409.v1	Schizophrenia	16	0.9	0.66	1.22	0.481233	45	44430	0.0731984
SLITRK2.Q9H156.OID21409.v1	Schizophrenia	17	0.9	0.66	1.22	0.481233	45	44430	0.0731984
DPY30.Q9C005.OID21410.v1	Schizophrenia	1	1.15	0.27	4.91	0.849719	2	44430	21030
DPY30.Q9C005.OID21410.v1	Schizophrenia	2	1.08	0.35	3.3	0.89084	3	44430	21031
DPY30.Q9C005.OID21410.v1	Schizophrenia	3	2.28	1.06	4.88	0.0340091	7	44430	21032
DPY30.Q9C005.OID21410.v1	Schizophrenia	4	1.89	1.06	3.36	0.0310565	12	44430	0.568084
DPY30.Q9C005.OID21410.v1	Schizophrenia	5	1.7	1	2.87	0.0480157	15	44430	0.505627
DPY30.Q9C005.OID21410.v1	Schizophrenia	6	1.56	0.98	2.49	0.0635119	19	44430	0.432756
DPY30.Q9C005.OID21410.v1	Schizophrenia	7	1.55	1.02	2.35	0.0423161	24	44430	0.565558
DPY30.Q9C005.OID21410.v1	Schizophrenia	8	1.54	1.05	2.25	0.0270906	29	44430	0.672765
DPY30.Q9C005.OID21410.v1	Schizophrenia	9	1.59	1.09	2.31	0.0155247	30	44430	0.872236
DPY30.Q9C005.OID21410.v1	Schizophrenia	10	1.64	1.15	2.33	0.00589608	34	44430	0.967009
DPY30.Q9C005.OID21410.v1	Schizophrenia	11	1.64	1.18	2.28	0.00309562	39	44430	0.821274
DPY30.Q9C005.OID21410.v1	Schizophrenia	12	1.59	1.17	2.17	0.00319294	44	44430	0.824333
DPY30.Q9C005.OID21410.v1	Schizophrenia	13	1.59	1.17	2.17	0.00319294	44	44430	0.824333
DPY30.Q9C005.OID21410.v1	Schizophrenia	14	1.62	1.2	2.2	0.00183649	45	44430	0.937661
DPY30.Q9C005.OID21410.v1	Schizophrenia	15	1.62	1.2	2.2	0.00183649	45	44430	0.937661
DPY30.Q9C005.OID21410.v1	Schizophrenia	16	1.62	1.2	2.2	0.00183649	45	44430	0.937661
DPY30.Q9C005.OID21410.v1	Schizophrenia	17	1.62	1.2	2.2	0.00183649	45	44430	0.937661
FGF23.Q9GZV9.OID21411.v1	Schizophrenia	1	0.59	0.15	2.31	0.45262	2	44430	21047
FGF23.Q9GZV9.OID21411.v1	Schizophrenia	2	0.62	0.22	1.74	0.363834	3	44430	21048
FGF23.Q9GZV9.OID21411.v1	Schizophrenia	3	1.92	0.89	4.11	0.0949184	7	44430	21049
FGF23.Q9GZV9.OID21411.v1	Schizophrenia	4	1.24	0.7	2.19	0.471585	12	44430	0.528889
FGF23.Q9GZV9.OID21411.v1	Schizophrenia	5	1.18	0.7	1.98	0.528194	15	44430	0.804983
FGF23.Q9GZV9.OID21411.v1	Schizophrenia	6	1.15	0.73	1.82	0.55102	19	44430	0.573293
FGF23.Q9GZV9.OID21411.v1	Schizophrenia	7	1.09	0.73	1.65	0.666753	24	44430	0.645357
FGF23.Q9GZV9.OID21411.v1	Schizophrenia	8	1.18	0.81	1.71	0.378207	29	44430	0.678795
FGF23.Q9GZV9.OID21411.v1	Schizophrenia	9	1.19	0.83	1.72	0.346936	30	44430	0.593677
FGF23.Q9GZV9.OID21411.v1	Schizophrenia	10	1.22	0.87	1.72	0.254098	34	44430	0.744914
FGF23.Q9GZV9.OID21411.v1	Schizophrenia	11	1.29	0.93	1.77	0.122104	39	44430	0.365307
FGF23.Q9GZV9.OID21411.v1	Schizophrenia	12	1.26	0.93	1.7	0.134202	44	44430	0.568657
FGF23.Q9GZV9.OID21411.v1	Schizophrenia	13	1.26	0.93	1.7	0.134202	44	44430	0.568657
FGF23.Q9GZV9.OID21411.v1	Schizophrenia	14	1.27	0.94	1.71	0.120284	45	44430	0.641373
FGF23.Q9GZV9.OID21411.v1	Schizophrenia	15	1.27	0.94	1.71	0.120284	45	44430	0.641373
FGF23.Q9GZV9.OID21411.v1	Schizophrenia	16	1.27	0.94	1.71	0.120284	45	44430	0.641373
FGF23.Q9GZV9.OID21411.v1	Schizophrenia	17	1.27	0.94	1.71	0.120284	45	44430	0.641373
ANGPTL7.O43827.OID21412.v1	Schizophrenia	1	0.5	0.12	2	0.324668	2	44430	21064
ANGPTL7.O43827.OID21412.v1	Schizophrenia	2	0.51	0.17	1.55	0.233747	3	44430	21065
ANGPTL7.O43827.OID21412.v1	Schizophrenia	3	1.08	0.49	2.37	0.846597	7	44430	21066
ANGPTL7.O43827.OID21412.v1	Schizophrenia	4	1.18	0.65	2.13	0.594495	12	44430	0.931011
ANGPTL7.O43827.OID21412.v1	Schizophrenia	5	1.03	0.61	1.74	0.923171	15	44430	0.524073
ANGPTL7.O43827.OID21412.v1	Schizophrenia	6	0.83	0.52	1.31	0.418369	19	44430	0.0977298
ANGPTL7.O43827.OID21412.v1	Schizophrenia	7	0.93	0.62	1.4	0.734848	24	44430	0.54342
ANGPTL7.O43827.OID21412.v1	Schizophrenia	8	0.93	0.64	1.36	0.719996	29	44430	0.682305
ANGPTL7.O43827.OID21412.v1	Schizophrenia	9	1	0.69	1.45	0.991673	30	44430	0.808752
ANGPTL7.O43827.OID21412.v1	Schizophrenia	10	0.99	0.7	1.4	0.942627	34	44430	0.811998
ANGPTL7.O43827.OID21412.v1	Schizophrenia	11	0.86	0.62	1.19	0.35634	39	44430	0.273783
ANGPTL7.O43827.OID21412.v1	Schizophrenia	12	0.85	0.63	1.15	0.297635	44	44430	0.22398
ANGPTL7.O43827.OID21412.v1	Schizophrenia	13	0.85	0.63	1.15	0.297635	44	44430	0.22398
ANGPTL7.O43827.OID21412.v1	Schizophrenia	14	0.83	0.62	1.13	0.235875	45	44430	0.185304
ANGPTL7.O43827.OID21412.v1	Schizophrenia	15	0.83	0.62	1.13	0.235875	45	44430	0.185304
ANGPTL7.O43827.OID21412.v1	Schizophrenia	16	0.83	0.62	1.13	0.235875	45	44430	0.185304
ANGPTL7.O43827.OID21412.v1	Schizophrenia	17	0.83	0.62	1.13	0.235875	45	44430	0.185304
AMBP.P02760.OID21413.v1	Schizophrenia	1	1.84	0.42	8.14	0.420702	2	44430	21081
AMBP.P02760.OID21413.v1	Schizophrenia	2	1.52	0.51	4.53	0.450037	3	44430	21082
AMBP.P02760.OID21413.v1	Schizophrenia	3	1.15	0.52	2.56	0.727067	7	44430	21083
AMBP.P02760.OID21413.v1	Schizophrenia	4	1.09	0.59	2.01	0.791563	12	44430	0.299415
AMBP.P02760.OID21413.v1	Schizophrenia	5	1.03	0.59	1.77	0.925414	15	44430	0.646264
AMBP.P02760.OID21413.v1	Schizophrenia	6	0.98	0.6	1.6	0.945652	19	44430	0.45847
AMBP.P02760.OID21413.v1	Schizophrenia	7	1.01	0.65	1.56	0.969289	24	44430	0.755119
AMBP.P02760.OID21413.v1	Schizophrenia	8	1.08	0.73	1.6	0.700224	29	44430	0.661509
AMBP.P02760.OID21413.v1	Schizophrenia	9	1.17	0.79	1.72	0.435588	30	44430	0.304333
AMBP.P02760.OID21413.v1	Schizophrenia	10	1.32	0.91	1.89	0.139442	34	44430	0.0907183
AMBP.P02760.OID21413.v1	Schizophrenia	11	1.25	0.89	1.75	0.201847	39	44430	0.23134
AMBP.P02760.OID21413.v1	Schizophrenia	12	1.28	0.93	1.76	0.131712	44	44430	0.308447
AMBP.P02760.OID21413.v1	Schizophrenia	13	1.28	0.93	1.76	0.131712	44	44430	0.308447
AMBP.P02760.OID21413.v1	Schizophrenia	14	1.26	0.92	1.73	0.151003	45	44430	0.461656
AMBP.P02760.OID21413.v1	Schizophrenia	15	1.26	0.92	1.73	0.151003	45	44430	0.461656
AMBP.P02760.OID21413.v1	Schizophrenia	16	1.26	0.92	1.73	0.151003	45	44430	0.461656
AMBP.P02760.OID21413.v1	Schizophrenia	17	1.26	0.92	1.73	0.151003	45	44430	0.461656
CASP8.Q14790.OID21414.v1	Schizophrenia	1	0.86	0.21	3.56	0.835193	2	44430	21098
CASP8.Q14790.OID21414.v1	Schizophrenia	2	1.37	0.45	4.17	0.580502	3	44430	21099
CASP8.Q14790.OID21414.v1	Schizophrenia	3	1.42	0.66	3.03	0.370963	7	44430	21100
CASP8.Q14790.OID21414.v1	Schizophrenia	4	1.25	0.7	2.23	0.442308	12	44430	0.609563
CASP8.Q14790.OID21414.v1	Schizophrenia	5	1.39	0.83	2.33	0.210611	15	44430	0.776858
CASP8.Q14790.OID21414.v1	Schizophrenia	6	1.42	0.9	2.24	0.133777	19	44430	0.694521
CASP8.Q14790.OID21414.v1	Schizophrenia	7	1.32	0.88	1.99	0.174185	24	44430	0.813152
CASP8.Q14790.OID21414.v1	Schizophrenia	8	1.4	0.97	2.03	0.0718334	29	44430	0.807383
CASP8.Q14790.OID21414.v1	Schizophrenia	9	1.43	1	2.05	0.0529681	30	44430	0.687941
CASP8.Q14790.OID21414.v1	Schizophrenia	10	1.37	0.98	1.93	0.0694745	34	44430	0.966133
CASP8.Q14790.OID21414.v1	Schizophrenia	11	1.35	0.99	1.86	0.0613805	39	44430	0.878334
CASP8.Q14790.OID21414.v1	Schizophrenia	12	1.36	1.01	1.83	0.0439147	44	44430	0.880461
CASP8.Q14790.OID21414.v1	Schizophrenia	13	1.36	1.01	1.83	0.0439147	44	44430	0.880461
CASP8.Q14790.OID21414.v1	Schizophrenia	14	1.38	1.03	1.85	0.0324265	45	44430	0.961622
CASP8.Q14790.OID21414.v1	Schizophrenia	15	1.38	1.03	1.85	0.0324265	45	44430	0.961622
CASP8.Q14790.OID21414.v1	Schizophrenia	16	1.38	1.03	1.85	0.0324265	45	44430	0.961622
CASP8.Q14790.OID21414.v1	Schizophrenia	17	1.38	1.03	1.85	0.0324265	45	44430	0.961622
RSPO3.Q9BXY4.OID21415.v1	Schizophrenia	1	1.94	0.41	9.06	0.401215	2	44430	21115
RSPO3.Q9BXY4.OID21415.v1	Schizophrenia	2	1.32	0.45	3.85	0.616469	3	44430	21116
RSPO3.Q9BXY4.OID21415.v1	Schizophrenia	3	1.57	0.7	3.51	0.268832	7	44430	21117
RSPO3.Q9BXY4.OID21415.v1	Schizophrenia	4	1.29	0.7	2.36	0.417092	12	44430	0.189393
RSPO3.Q9BXY4.OID21415.v1	Schizophrenia	5	1.23	0.72	2.11	0.450493	15	44430	0.306822
RSPO3.Q9BXY4.OID21415.v1	Schizophrenia	6	1.18	0.74	1.91	0.487936	19	44430	0.217332
RSPO3.Q9BXY4.OID21415.v1	Schizophrenia	7	1.25	0.82	1.9	0.302381	24	44430	0.547314
RSPO3.Q9BXY4.OID21415.v1	Schizophrenia	8	1.14	0.78	1.67	0.502502	29	44430	0.492742
RSPO3.Q9BXY4.OID21415.v1	Schizophrenia	9	1.2	0.82	1.74	0.346081	30	44430	0.925223
RSPO3.Q9BXY4.OID21415.v1	Schizophrenia	10	1.11	0.78	1.58	0.554587	34	44430	0.471192
RSPO3.Q9BXY4.OID21415.v1	Schizophrenia	11	1.06	0.76	1.47	0.729315	39	44430	0.384752
RSPO3.Q9BXY4.OID21415.v1	Schizophrenia	12	1.08	0.79	1.48	0.612616	44	44430	0.518801
RSPO3.Q9BXY4.OID21415.v1	Schizophrenia	13	1.08	0.79	1.48	0.612616	44	44430	0.518801
RSPO3.Q9BXY4.OID21415.v1	Schizophrenia	14	1.06	0.78	1.44	0.706508	45	44430	0.373843
RSPO3.Q9BXY4.OID21415.v1	Schizophrenia	15	1.06	0.78	1.44	0.706508	45	44430	0.373843
RSPO3.Q9BXY4.OID21415.v1	Schizophrenia	16	1.06	0.78	1.44	0.706508	45	44430	0.373843
RSPO3.Q9BXY4.OID21415.v1	Schizophrenia	17	1.06	0.78	1.44	0.706508	45	44430	0.373843
ITGAV.P06756.OID21416.v1	Schizophrenia	1	0.24	0.03	1.63	0.142816	2	44430	21132
ITGAV.P06756.OID21416.v1	Schizophrenia	2	0.46	0.14	1.51	0.202055	3	44430	21133
ITGAV.P06756.OID21416.v1	Schizophrenia	3	0.49	0.22	1.09	0.0814698	7	44430	21134
ITGAV.P06756.OID21416.v1	Schizophrenia	4	0.73	0.4	1.33	0.302042	12	44430	0.389774
ITGAV.P06756.OID21416.v1	Schizophrenia	5	0.74	0.43	1.28	0.286171	15	44430	0.641393
ITGAV.P06756.OID21416.v1	Schizophrenia	6	0.74	0.46	1.2	0.227781	19	44430	0.817917
ITGAV.P06756.OID21416.v1	Schizophrenia	7	0.79	0.52	1.21	0.285952	24	44430	0.715813
ITGAV.P06756.OID21416.v1	Schizophrenia	8	0.76	0.52	1.12	0.171824	29	44430	0.823827
ITGAV.P06756.OID21416.v1	Schizophrenia	9	0.75	0.51	1.1	0.141144	30	44430	0.81762
ITGAV.P06756.OID21416.v1	Schizophrenia	10	0.69	0.49	0.99	0.0455466	34	44430	0.418649
ITGAV.P06756.OID21416.v1	Schizophrenia	11	0.57	0.41	0.8	0.00105918	39	44430	0.0125585
ITGAV.P06756.OID21416.v1	Schizophrenia	12	0.58	0.42	0.79	0.00068288	44	44430	0.0744718
ITGAV.P06756.OID21416.v1	Schizophrenia	13	0.58	0.42	0.79	0.00068288	44	44430	0.0744718
ITGAV.P06756.OID21416.v1	Schizophrenia	14	0.57	0.41	0.78	0.000408579	45	44430	0.0721393
ITGAV.P06756.OID21416.v1	Schizophrenia	15	0.57	0.41	0.78	0.000408579	45	44430	0.0721393
ITGAV.P06756.OID21416.v1	Schizophrenia	16	0.57	0.41	0.78	0.000408579	45	44430	0.0721393
ITGAV.P06756.OID21416.v1	Schizophrenia	17	0.57	0.41	0.78	0.000408579	45	44430	0.0721393
CA9.Q16790.OID21417.v1	Schizophrenia	1	0.61	0.16	2.34	0.473322	2	44430	21149
CA9.Q16790.OID21417.v1	Schizophrenia	2	0.61	0.2	1.84	0.379941	3	44430	21150
CA9.Q16790.OID21417.v1	Schizophrenia	3	1.06	0.5	2.26	0.873985	7	44430	21151
CA9.Q16790.OID21417.v1	Schizophrenia	4	1.26	0.71	2.25	0.424837	12	44430	0.597423
CA9.Q16790.OID21417.v1	Schizophrenia	5	1.24	0.75	2.07	0.400687	15	44430	0.939158
CA9.Q16790.OID21417.v1	Schizophrenia	6	1.08	0.69	1.7	0.723598	19	44430	0.421483
CA9.Q16790.OID21417.v1	Schizophrenia	7	1.04	0.7	1.55	0.827631	24	44430	0.322831
CA9.Q16790.OID21417.v1	Schizophrenia	8	1.11	0.77	1.59	0.569956	29	44430	0.934397
CA9.Q16790.OID21417.v1	Schizophrenia	9	1.16	0.81	1.65	0.421329	30	44430	0.678016
CA9.Q16790.OID21417.v1	Schizophrenia	10	1.12	0.8	1.57	0.505856	34	44430	0.920626
CA9.Q16790.OID21417.v1	Schizophrenia	11	1.05	0.77	1.43	0.777747	39	44430	0.504883
CA9.Q16790.OID21417.v1	Schizophrenia	12	1.1	0.82	1.47	0.539615	44	44430	0.882014
CA9.Q16790.OID21417.v1	Schizophrenia	13	1.1	0.82	1.47	0.539615	44	44430	0.882014
CA9.Q16790.OID21417.v1	Schizophrenia	14	1.1	0.82	1.48	0.505943	45	44430	0.958209
CA9.Q16790.OID21417.v1	Schizophrenia	15	1.1	0.82	1.48	0.505943	45	44430	0.958209
CA9.Q16790.OID21417.v1	Schizophrenia	16	1.1	0.82	1.48	0.505943	45	44430	0.958209
CA9.Q16790.OID21417.v1	Schizophrenia	17	1.1	0.82	1.48	0.505943	45	44430	0.958209
CD300E.Q496F6.OID21418.v1	Schizophrenia	1	2.31	0.66	8.13	0.191776	2	44430	21166
CD300E.Q496F6.OID21418.v1	Schizophrenia	2	1.83	0.64	5.19	0.258429	3	44430	21167
CD300E.Q496F6.OID21418.v1	Schizophrenia	3	1.56	0.72	3.37	0.258887	7	44430	21168
CD300E.Q496F6.OID21418.v1	Schizophrenia	4	1.09	0.6	2	0.772144	12	44430	0.0869755
CD300E.Q496F6.OID21418.v1	Schizophrenia	5	1.11	0.64	1.91	0.708489	15	44430	0.4687
CD300E.Q496F6.OID21418.v1	Schizophrenia	6	1.23	0.76	1.99	0.40433	19	44430	0.877693
CD300E.Q496F6.OID21418.v1	Schizophrenia	7	1.17	0.75	1.81	0.486636	24	44430	0.880194
CD300E.Q496F6.OID21418.v1	Schizophrenia	8	1	0.67	1.49	0.995353	29	44430	0.345556
CD300E.Q496F6.OID21418.v1	Schizophrenia	9	1.07	0.73	1.58	0.726392	30	44430	0.78193
CD300E.Q496F6.OID21418.v1	Schizophrenia	10	1.14	0.79	1.64	0.474405	34	44430	0.912815
CD300E.Q496F6.OID21418.v1	Schizophrenia	11	1.11	0.79	1.57	0.534278	39	44430	0.968954
CD300E.Q496F6.OID21418.v1	Schizophrenia	12	1.06	0.77	1.47	0.70278	44	44430	0.611439
CD300E.Q496F6.OID21418.v1	Schizophrenia	13	1.06	0.77	1.47	0.70278	44	44430	0.611439
CD300E.Q496F6.OID21418.v1	Schizophrenia	14	1.05	0.77	1.45	0.742471	45	44430	0.457265
CD300E.Q496F6.OID21418.v1	Schizophrenia	15	1.05	0.77	1.45	0.742471	45	44430	0.457265
CD300E.Q496F6.OID21418.v1	Schizophrenia	16	1.05	0.77	1.45	0.742471	45	44430	0.457265
CD300E.Q496F6.OID21418.v1	Schizophrenia	17	1.05	0.77	1.45	0.742471	45	44430	0.457265
CLMP.Q9H6B4.OID21419.v1	Schizophrenia	1	0.46	0.11	1.94	0.290924	2	44430	21183
CLMP.Q9H6B4.OID21419.v1	Schizophrenia	2	0.39	0.13	1.16	0.0908328	3	44430	21184
CLMP.Q9H6B4.OID21419.v1	Schizophrenia	3	0.43	0.19	0.99	0.0476254	7	44430	21185
CLMP.Q9H6B4.OID21419.v1	Schizophrenia	4	0.46	0.24	0.86	0.0158657	12	44430	0.998916
CLMP.Q9H6B4.OID21419.v1	Schizophrenia	5	0.47	0.27	0.82	0.00819396	15	44430	0.641382
CLMP.Q9H6B4.OID21419.v1	Schizophrenia	6	0.59	0.36	0.98	0.0401013	19	44430	0.280058
CLMP.Q9H6B4.OID21419.v1	Schizophrenia	7	0.72	0.46	1.12	0.1441	24	44430	0.0325744
CLMP.Q9H6B4.OID21419.v1	Schizophrenia	8	0.85	0.56	1.27	0.421607	29	44430	0.00693333
CLMP.Q9H6B4.OID21419.v1	Schizophrenia	9	0.93	0.62	1.4	0.74385	30	44430	0.000648063
CLMP.Q9H6B4.OID21419.v1	Schizophrenia	10	1.08	0.74	1.58	0.680834	34	44430	0.00071478
CLMP.Q9H6B4.OID21419.v1	Schizophrenia	11	1.01	0.71	1.44	0.961657	39	44430	0.0110424
CLMP.Q9H6B4.OID21419.v1	Schizophrenia	12	1.04	0.74	1.46	0.811217	44	44430	0.0226703
CLMP.Q9H6B4.OID21419.v1	Schizophrenia	13	1.04	0.74	1.46	0.811217	44	44430	0.0226703
CLMP.Q9H6B4.OID21419.v1	Schizophrenia	14	1.04	0.75	1.45	0.823438	45	44430	0.043193
CLMP.Q9H6B4.OID21419.v1	Schizophrenia	15	1.04	0.75	1.45	0.823438	45	44430	0.043193
CLMP.Q9H6B4.OID21419.v1	Schizophrenia	16	1.04	0.75	1.45	0.823438	45	44430	0.043193
CLMP.Q9H6B4.OID21419.v1	Schizophrenia	17	1.04	0.75	1.45	0.823438	45	44430	0.043193
PVALB.P20472.OID21420.v1	Schizophrenia	1	2.36	0.6	9.3	0.220981	2	44430	21200
PVALB.P20472.OID21420.v1	Schizophrenia	2	2.33	0.77	7.01	0.132877	3	44430	21201
PVALB.P20472.OID21420.v1	Schizophrenia	3	1.96	0.92	4.15	0.0793824	7	44430	21202
PVALB.P20472.OID21420.v1	Schizophrenia	4	1.66	0.94	2.93	0.0785536	12	44430	0.393814
PVALB.P20472.OID21420.v1	Schizophrenia	5	1.82	1.09	3.04	0.0222274	15	44430	0.836455
PVALB.P20472.OID21420.v1	Schizophrenia	6	1.72	1.09	2.7	0.019106	19	44430	0.684458
PVALB.P20472.OID21420.v1	Schizophrenia	7	1.59	1.06	2.37	0.0241903	24	44430	0.405115
PVALB.P20472.OID21420.v1	Schizophrenia	8	1.51	1.05	2.18	0.0273804	29	44430	0.339113
PVALB.P20472.OID21420.v1	Schizophrenia	9	1.51	1.05	2.16	0.0261939	30	44430	0.33747
PVALB.P20472.OID21420.v1	Schizophrenia	10	1.42	1.01	1.98	0.0431455	34	44430	0.23251
PVALB.P20472.OID21420.v1	Schizophrenia	11	1.48	1.08	2.03	0.0143326	39	44430	0.621597
PVALB.P20472.OID21420.v1	Schizophrenia	12	1.44	1.07	1.93	0.0163184	44	44430	0.467466
PVALB.P20472.OID21420.v1	Schizophrenia	13	1.44	1.07	1.93	0.0163184	44	44430	0.467466
PVALB.P20472.OID21420.v1	Schizophrenia	14	1.46	1.09	1.95	0.0115498	45	44430	0.610585
PVALB.P20472.OID21420.v1	Schizophrenia	15	1.46	1.09	1.95	0.0115498	45	44430	0.610585
PVALB.P20472.OID21420.v1	Schizophrenia	16	1.46	1.09	1.95	0.0115498	45	44430	0.610585
PVALB.P20472.OID21420.v1	Schizophrenia	17	1.46	1.09	1.95	0.0115498	45	44430	0.610585
VWA1.Q6PCB0.OID21421.v1	Schizophrenia	1	1.26	0.3	5.19	0.751752	2	44430	21217
VWA1.Q6PCB0.OID21421.v1	Schizophrenia	2	1.41	0.46	4.3	0.54403	3	44430	21218
VWA1.Q6PCB0.OID21421.v1	Schizophrenia	3	1.66	0.74	3.73	0.215475	7	44430	21219
VWA1.Q6PCB0.OID21421.v1	Schizophrenia	4	1.5	0.82	2.74	0.186219	12	44430	0.624641
VWA1.Q6PCB0.OID21421.v1	Schizophrenia	5	1.44	0.83	2.47	0.192081	15	44430	0.758733
VWA1.Q6PCB0.OID21421.v1	Schizophrenia	6	1.45	0.9	2.34	0.131395	19	44430	0.817031
VWA1.Q6PCB0.OID21421.v1	Schizophrenia	7	1.51	0.98	2.32	0.0602006	24	44430	0.740803
VWA1.Q6PCB0.OID21421.v1	Schizophrenia	8	1.38	0.93	2.05	0.112426	29	44430	0.595358
VWA1.Q6PCB0.OID21421.v1	Schizophrenia	9	1.44	0.98	2.13	0.065324	30	44430	0.805733
VWA1.Q6PCB0.OID21421.v1	Schizophrenia	10	1.63	1.13	2.34	0.00829154	34	44430	0.410898
VWA1.Q6PCB0.OID21421.v1	Schizophrenia	11	1.5	1.07	2.11	0.0182602	39	44430	0.734124
VWA1.Q6PCB0.OID21421.v1	Schizophrenia	12	1.37	1	1.89	0.0526238	44	44430	0.430443
VWA1.Q6PCB0.OID21421.v1	Schizophrenia	13	1.37	1	1.89	0.0526238	44	44430	0.430443
VWA1.Q6PCB0.OID21421.v1	Schizophrenia	14	1.39	1.01	1.91	0.0407105	45	44430	0.550036
VWA1.Q6PCB0.OID21421.v1	Schizophrenia	15	1.39	1.01	1.91	0.0407105	45	44430	0.550036
VWA1.Q6PCB0.OID21421.v1	Schizophrenia	16	1.39	1.01	1.91	0.0407105	45	44430	0.550036
VWA1.Q6PCB0.OID21421.v1	Schizophrenia	17	1.39	1.01	1.91	0.0407105	45	44430	0.550036
HAVCR1.Q96D42.OID21422.v1	Schizophrenia	1	1.28	0.26	6.31	0.75987	2	44430	21234
HAVCR1.Q96D42.OID21422.v1	Schizophrenia	2	1.11	0.36	3.38	0.854455	3	44430	21235
HAVCR1.Q96D42.OID21422.v1	Schizophrenia	3	0.46	0.2	1.06	0.0680984	7	44430	21236
HAVCR1.Q96D42.OID21422.v1	Schizophrenia	4	0.66	0.35	1.24	0.195867	12	44430	0.323353
HAVCR1.Q96D42.OID21422.v1	Schizophrenia	5	0.63	0.36	1.11	0.110044	15	44430	0.707698
HAVCR1.Q96D42.OID21422.v1	Schizophrenia	6	0.69	0.42	1.14	0.144426	19	44430	0.822476
HAVCR1.Q96D42.OID21422.v1	Schizophrenia	7	0.83	0.53	1.3	0.41083	24	44430	0.442589
HAVCR1.Q96D42.OID21422.v1	Schizophrenia	8	0.81	0.54	1.22	0.317556	29	44430	0.379741
HAVCR1.Q96D42.OID21422.v1	Schizophrenia	9	0.87	0.58	1.3	0.493711	30	44430	0.164852
HAVCR1.Q96D42.OID21422.v1	Schizophrenia	10	0.83	0.57	1.21	0.344758	34	44430	0.346015
HAVCR1.Q96D42.OID21422.v1	Schizophrenia	11	0.89	0.63	1.27	0.530196	39	44430	0.134865
HAVCR1.Q96D42.OID21422.v1	Schizophrenia	12	0.89	0.64	1.24	0.488611	44	44430	0.354227
HAVCR1.Q96D42.OID21422.v1	Schizophrenia	13	0.89	0.64	1.24	0.488611	44	44430	0.354227
HAVCR1.Q96D42.OID21422.v1	Schizophrenia	14	0.9	0.65	1.25	0.541462	45	44430	0.328389
HAVCR1.Q96D42.OID21422.v1	Schizophrenia	15	0.9	0.65	1.25	0.541462	45	44430	0.328389
HAVCR1.Q96D42.OID21422.v1	Schizophrenia	16	0.9	0.65	1.25	0.541462	45	44430	0.328389
HAVCR1.Q96D42.OID21422.v1	Schizophrenia	17	0.9	0.65	1.25	0.541462	45	44430	0.328389
GALNT2.Q10471.OID21423.v1	Schizophrenia	1	0.33	0.08	1.35	0.121253	2	44430	21251
GALNT2.Q10471.OID21423.v1	Schizophrenia	2	0.22	0.06	0.76	0.0170124	3	44430	21252
GALNT2.Q10471.OID21423.v1	Schizophrenia	3	0.58	0.28	1.22	0.152982	7	44430	21253
GALNT2.Q10471.OID21423.v1	Schizophrenia	4	0.65	0.37	1.14	0.132142	12	44430	0.555653
GALNT2.Q10471.OID21423.v1	Schizophrenia	5	0.74	0.45	1.23	0.245428	15	44430	0.26897
GALNT2.Q10471.OID21423.v1	Schizophrenia	6	0.86	0.55	1.34	0.495833	19	44430	0.0797573
GALNT2.Q10471.OID21423.v1	Schizophrenia	7	1.01	0.68	1.51	0.954523	24	44430	0.0256255
GALNT2.Q10471.OID21423.v1	Schizophrenia	8	1.16	0.8	1.66	0.438715	29	44430	0.013035
GALNT2.Q10471.OID21423.v1	Schizophrenia	9	1.21	0.85	1.74	0.292955	30	44430	0.00640941
GALNT2.Q10471.OID21423.v1	Schizophrenia	10	1.28	0.91	1.79	0.154814	34	44430	0.00595419
GALNT2.Q10471.OID21423.v1	Schizophrenia	11	1.2	0.88	1.65	0.247587	39	44430	0.103815
GALNT2.Q10471.OID21423.v1	Schizophrenia	12	1.03	0.77	1.39	0.832537	44	44430	0.770302
GALNT2.Q10471.OID21423.v1	Schizophrenia	13	1.03	0.77	1.39	0.832537	44	44430	0.770302
GALNT2.Q10471.OID21423.v1	Schizophrenia	14	1.01	0.75	1.35	0.95325	45	44430	0.626142
GALNT2.Q10471.OID21423.v1	Schizophrenia	15	1.01	0.75	1.35	0.95325	45	44430	0.626142
GALNT2.Q10471.OID21423.v1	Schizophrenia	16	1.01	0.75	1.35	0.95325	45	44430	0.626142
GALNT2.Q10471.OID21423.v1	Schizophrenia	17	1.01	0.75	1.35	0.95325	45	44430	0.626142
RTN4R.Q9BZR6.OID21424.v1	Schizophrenia	1	1.66	0.39	7.05	0.489765	2	44430	21268
RTN4R.Q9BZR6.OID21424.v1	Schizophrenia	2	0.69	0.24	1.97	0.487663	3	44430	21269
RTN4R.Q9BZR6.OID21424.v1	Schizophrenia	3	1.2	0.52	2.78	0.66838	7	44430	21270
RTN4R.Q9BZR6.OID21424.v1	Schizophrenia	4	0.96	0.5	1.82	0.890552	12	44430	0.463439
RTN4R.Q9BZR6.OID21424.v1	Schizophrenia	5	0.93	0.52	1.65	0.794161	15	44430	0.93468
RTN4R.Q9BZR6.OID21424.v1	Schizophrenia	6	0.9	0.54	1.51	0.689722	19	44430	0.953746
RTN4R.Q9BZR6.OID21424.v1	Schizophrenia	7	0.88	0.56	1.4	0.594123	24	44430	0.925233
RTN4R.Q9BZR6.OID21424.v1	Schizophrenia	8	0.93	0.61	1.41	0.730876	29	44430	0.662787
RTN4R.Q9BZR6.OID21424.v1	Schizophrenia	9	0.94	0.62	1.42	0.776552	30	44430	0.666536
RTN4R.Q9BZR6.OID21424.v1	Schizophrenia	10	0.95	0.65	1.4	0.801317	34	44430	0.775312
RTN4R.Q9BZR6.OID21424.v1	Schizophrenia	11	0.94	0.65	1.34	0.7139	39	44430	0.771208
RTN4R.Q9BZR6.OID21424.v1	Schizophrenia	12	0.93	0.66	1.3	0.654769	44	44430	0.914411
RTN4R.Q9BZR6.OID21424.v1	Schizophrenia	13	0.93	0.66	1.3	0.654769	44	44430	0.914411
RTN4R.Q9BZR6.OID21424.v1	Schizophrenia	14	0.92	0.66	1.28	0.609614	45	44430	0.747948
RTN4R.Q9BZR6.OID21424.v1	Schizophrenia	15	0.92	0.66	1.28	0.609614	45	44430	0.747948
RTN4R.Q9BZR6.OID21424.v1	Schizophrenia	16	0.92	0.66	1.28	0.609614	45	44430	0.747948
RTN4R.Q9BZR6.OID21424.v1	Schizophrenia	17	0.92	0.66	1.28	0.609614	45	44430	0.747948
SCLY.Q96I15.OID21425.v1	Schizophrenia	1	1.44	0.26	8.02	0.676978	2	44430	21285
SCLY.Q96I15.OID21425.v1	Schizophrenia	2	1.51	0.5	4.55	0.463912	3	44430	21286
SCLY.Q96I15.OID21425.v1	Schizophrenia	3	1.25	0.55	2.85	0.589453	7	44430	21287
SCLY.Q96I15.OID21425.v1	Schizophrenia	4	1.33	0.72	2.46	0.357694	12	44430	0.571334
SCLY.Q96I15.OID21425.v1	Schizophrenia	5	1.33	0.77	2.3	0.308615	15	44430	0.721067
SCLY.Q96I15.OID21425.v1	Schizophrenia	6	1.06	0.65	1.72	0.819828	19	44430	0.234111
SCLY.Q96I15.OID21425.v1	Schizophrenia	7	0.94	0.61	1.43	0.767872	24	44430	0.183864
SCLY.Q96I15.OID21425.v1	Schizophrenia	8	0.78	0.53	1.15	0.216401	29	44430	0.0129045
SCLY.Q96I15.OID21425.v1	Schizophrenia	9	0.76	0.52	1.11	0.154892	30	44430	0.00489648
SCLY.Q96I15.OID21425.v1	Schizophrenia	10	0.78	0.55	1.11	0.172288	34	44430	0.0448141
SCLY.Q96I15.OID21425.v1	Schizophrenia	11	0.76	0.54	1.06	0.101219	39	44430	0.103499
SCLY.Q96I15.OID21425.v1	Schizophrenia	12	0.81	0.59	1.1	0.178417	44	44430	0.338634
SCLY.Q96I15.OID21425.v1	Schizophrenia	13	0.81	0.59	1.1	0.178417	44	44430	0.338634
SCLY.Q96I15.OID21425.v1	Schizophrenia	14	0.82	0.6	1.12	0.215341	45	44430	0.489362
SCLY.Q96I15.OID21425.v1	Schizophrenia	15	0.82	0.6	1.12	0.215341	45	44430	0.489362
SCLY.Q96I15.OID21425.v1	Schizophrenia	16	0.82	0.6	1.12	0.215341	45	44430	0.489362
SCLY.Q96I15.OID21425.v1	Schizophrenia	17	0.82	0.6	1.12	0.215341	45	44430	0.489362
CNTN2.Q02246.OID21426.v1	Schizophrenia	1	0.66	0.17	2.49	0.536144	2	44430	21302
CNTN2.Q02246.OID21426.v1	Schizophrenia	2	0.62	0.2	1.89	0.399374	3	44430	21303
CNTN2.Q02246.OID21426.v1	Schizophrenia	3	1.14	0.53	2.45	0.743064	7	44430	21304
CNTN2.Q02246.OID21426.v1	Schizophrenia	4	1.01	0.57	1.82	0.96364	12	44430	0.912233
CNTN2.Q02246.OID21426.v1	Schizophrenia	5	1.23	0.73	2.07	0.434115	15	44430	0.361743
CNTN2.Q02246.OID21426.v1	Schizophrenia	6	0.94	0.59	1.49	0.796396	19	44430	0.294837
CNTN2.Q02246.OID21426.v1	Schizophrenia	7	1.05	0.7	1.58	0.814096	24	44430	0.71808
CNTN2.Q02246.OID21426.v1	Schizophrenia	8	1.11	0.77	1.62	0.576571	29	44430	0.761479
CNTN2.Q02246.OID21426.v1	Schizophrenia	9	1.14	0.79	1.64	0.497252	30	44430	0.543568
CNTN2.Q02246.OID21426.v1	Schizophrenia	10	1.19	0.84	1.68	0.319331	34	44430	0.353993
CNTN2.Q02246.OID21426.v1	Schizophrenia	11	1.17	0.84	1.61	0.352284	39	44430	0.663309
CNTN2.Q02246.OID21426.v1	Schizophrenia	12	1.09	0.81	1.48	0.559778	44	44430	0.71185
CNTN2.Q02246.OID21426.v1	Schizophrenia	13	1.09	0.81	1.48	0.559778	44	44430	0.71185
CNTN2.Q02246.OID21426.v1	Schizophrenia	14	1.08	0.8	1.46	0.606122	45	44430	0.6201
CNTN2.Q02246.OID21426.v1	Schizophrenia	15	1.08	0.8	1.46	0.606122	45	44430	0.6201
CNTN2.Q02246.OID21426.v1	Schizophrenia	16	1.08	0.8	1.46	0.606122	45	44430	0.6201
CNTN2.Q02246.OID21426.v1	Schizophrenia	17	1.08	0.8	1.46	0.606122	45	44430	0.6201
CRNN.Q9UBG3.OID21427.v1	Schizophrenia	1	0.95	0.23	3.99	0.944705	2	44430	21319
CRNN.Q9UBG3.OID21427.v1	Schizophrenia	2	1.2	0.41	3.56	0.737086	3	44430	21320
CRNN.Q9UBG3.OID21427.v1	Schizophrenia	3	1.09	0.51	2.33	0.833325	7	44430	21321
CRNN.Q9UBG3.OID21427.v1	Schizophrenia	4	0.98	0.54	1.77	0.940361	12	44430	0.657179
CRNN.Q9UBG3.OID21427.v1	Schizophrenia	5	0.94	0.56	1.6	0.832941	15	44430	0.531115
CRNN.Q9UBG3.OID21427.v1	Schizophrenia	6	0.82	0.51	1.31	0.400611	19	44430	0.153322
CRNN.Q9UBG3.OID21427.v1	Schizophrenia	7	0.76	0.5	1.16	0.200303	24	44430	0.222807
CRNN.Q9UBG3.OID21427.v1	Schizophrenia	8	0.79	0.54	1.16	0.22721	29	44430	0.532757
CRNN.Q9UBG3.OID21427.v1	Schizophrenia	9	0.79	0.55	1.16	0.228347	30	44430	0.666917
CRNN.Q9UBG3.OID21427.v1	Schizophrenia	10	0.83	0.58	1.18	0.290999	34	44430	0.835178
CRNN.Q9UBG3.OID21427.v1	Schizophrenia	11	0.88	0.64	1.22	0.451892	39	44430	0.663358
CRNN.Q9UBG3.OID21427.v1	Schizophrenia	12	0.93	0.69	1.27	0.663603	44	44430	0.274158
CRNN.Q9UBG3.OID21427.v1	Schizophrenia	13	0.93	0.69	1.27	0.663603	44	44430	0.274158
CRNN.Q9UBG3.OID21427.v1	Schizophrenia	14	0.93	0.69	1.27	0.661429	45	44430	0.301733
CRNN.Q9UBG3.OID21427.v1	Schizophrenia	15	0.93	0.69	1.27	0.661429	45	44430	0.301733
CRNN.Q9UBG3.OID21427.v1	Schizophrenia	16	0.93	0.69	1.27	0.661429	45	44430	0.301733
CRNN.Q9UBG3.OID21427.v1	Schizophrenia	17	0.93	0.69	1.27	0.661429	45	44430	0.301733
DAB2.P98082.OID21428.v1	Schizophrenia	1	0.89	0.24	3.35	0.863221	2	44430	21336
DAB2.P98082.OID21428.v1	Schizophrenia	2	1.25	0.42	3.67	0.691302	3	44430	21337
DAB2.P98082.OID21428.v1	Schizophrenia	3	1.28	0.61	2.69	0.507945	7	44430	21338
DAB2.P98082.OID21428.v1	Schizophrenia	4	1.5	0.85	2.64	0.163463	12	44430	0.477652
DAB2.P98082.OID21428.v1	Schizophrenia	5	1.5	0.9	2.5	0.11794	15	44430	0.53289
DAB2.P98082.OID21428.v1	Schizophrenia	6	1.54	0.98	2.42	0.0605773	19	44430	0.476998
DAB2.P98082.OID21428.v1	Schizophrenia	7	1.43	0.96	2.14	0.0802752	24	44430	0.969385
DAB2.P98082.OID21428.v1	Schizophrenia	8	1.41	0.98	2.03	0.0655065	29	44430	0.865708
DAB2.P98082.OID21428.v1	Schizophrenia	9	1.43	1	2.05	0.0517027	30	44430	0.943474
DAB2.P98082.OID21428.v1	Schizophrenia	10	1.4	1	1.97	0.0481419	34	44430	0.815783
DAB2.P98082.OID21428.v1	Schizophrenia	11	1.45	1.06	1.99	0.0201647	39	44430	0.885185
DAB2.P98082.OID21428.v1	Schizophrenia	12	1.46	1.08	1.96	0.012573	44	44430	0.860681
DAB2.P98082.OID21428.v1	Schizophrenia	13	1.46	1.08	1.96	0.012573	44	44430	0.860681
DAB2.P98082.OID21428.v1	Schizophrenia	14	1.49	1.11	2	0.00725084	45	44430	0.665854
DAB2.P98082.OID21428.v1	Schizophrenia	15	1.49	1.11	2	0.00725084	45	44430	0.665854
DAB2.P98082.OID21428.v1	Schizophrenia	16	1.49	1.11	2	0.00725084	45	44430	0.665854
DAB2.P98082.OID21428.v1	Schizophrenia	17	1.49	1.11	2	0.00725084	45	44430	0.665854
LRIG1.Q96JA1.OID21429.v1	Schizophrenia	1	0.66	0.17	2.59	0.546363	2	44430	21353
LRIG1.Q96JA1.OID21429.v1	Schizophrenia	2	1.1	0.38	3.21	0.856895	3	44430	21354
LRIG1.Q96JA1.OID21429.v1	Schizophrenia	3	1.21	0.57	2.56	0.624988	7	44430	21355
LRIG1.Q96JA1.OID21429.v1	Schizophrenia	4	1.26	0.71	2.26	0.426646	12	44430	0.542981
LRIG1.Q96JA1.OID21429.v1	Schizophrenia	5	1.15	0.68	1.93	0.603535	15	44430	0.799071
LRIG1.Q96JA1.OID21429.v1	Schizophrenia	6	1.15	0.72	1.82	0.559812	19	44430	0.949107
LRIG1.Q96JA1.OID21429.v1	Schizophrenia	7	1.06	0.7	1.6	0.778099	24	44430	0.609122
LRIG1.Q96JA1.OID21429.v1	Schizophrenia	8	1.04	0.71	1.51	0.843613	29	44430	0.734548
LRIG1.Q96JA1.OID21429.v1	Schizophrenia	9	1.08	0.75	1.57	0.668366	30	44430	0.914206
LRIG1.Q96JA1.OID21429.v1	Schizophrenia	10	1.2	0.85	1.7	0.294042	34	44430	0.435198
LRIG1.Q96JA1.OID21429.v1	Schizophrenia	11	1.15	0.83	1.58	0.400705	39	44430	0.755456
LRIG1.Q96JA1.OID21429.v1	Schizophrenia	12	1.1	0.81	1.5	0.522499	44	44430	0.878393
LRIG1.Q96JA1.OID21429.v1	Schizophrenia	13	1.1	0.81	1.5	0.522499	44	44430	0.878393
LRIG1.Q96JA1.OID21429.v1	Schizophrenia	14	1.08	0.8	1.46	0.616707	45	44430	0.579358
LRIG1.Q96JA1.OID21429.v1	Schizophrenia	15	1.08	0.8	1.46	0.616707	45	44430	0.579358
LRIG1.Q96JA1.OID21429.v1	Schizophrenia	16	1.08	0.8	1.46	0.616707	45	44430	0.579358
LRIG1.Q96JA1.OID21429.v1	Schizophrenia	17	1.08	0.8	1.46	0.616707	45	44430	0.579358
CXCL8.P10145.OID21430.v1	Schizophrenia	1	1.39	0.3	6.54	0.675781	2	44430	21370
CXCL8.P10145.OID21430.v1	Schizophrenia	2	0.9	0.28	2.93	0.861198	3	44430	21371
CXCL8.P10145.OID21430.v1	Schizophrenia	3	1.18	0.55	2.53	0.677002	7	44430	21372
CXCL8.P10145.OID21430.v1	Schizophrenia	4	1.43	0.8	2.56	0.224194	12	44430	0.919373
CXCL8.P10145.OID21430.v1	Schizophrenia	5	1.36	0.81	2.29	0.24189	15	44430	0.944099
CXCL8.P10145.OID21430.v1	Schizophrenia	6	1.18	0.75	1.87	0.471933	19	44430	0.438455
CXCL8.P10145.OID21430.v1	Schizophrenia	7	1.14	0.76	1.72	0.524847	24	44430	0.399701
CXCL8.P10145.OID21430.v1	Schizophrenia	8	1.19	0.82	1.73	0.348199	29	44430	0.900633
CXCL8.P10145.OID21430.v1	Schizophrenia	9	1.19	0.82	1.71	0.359981	30	44430	0.866208
CXCL8.P10145.OID21430.v1	Schizophrenia	10	1.17	0.83	1.65	0.357385	34	44430	0.89284
CXCL8.P10145.OID21430.v1	Schizophrenia	11	1.2	0.87	1.65	0.265404	39	44430	0.84767
CXCL8.P10145.OID21430.v1	Schizophrenia	12	1.16	0.86	1.57	0.328188	44	44430	0.736723
CXCL8.P10145.OID21430.v1	Schizophrenia	13	1.16	0.86	1.57	0.328188	44	44430	0.736723
CXCL8.P10145.OID21430.v1	Schizophrenia	14	1.15	0.85	1.55	0.351722	45	44430	0.658355
CXCL8.P10145.OID21430.v1	Schizophrenia	15	1.15	0.85	1.55	0.351722	45	44430	0.658355
CXCL8.P10145.OID21430.v1	Schizophrenia	16	1.15	0.85	1.55	0.351722	45	44430	0.658355
CXCL8.P10145.OID21430.v1	Schizophrenia	17	1.15	0.85	1.55	0.351722	45	44430	0.658355
CAPG.P40121.OID21431.v1	Schizophrenia	1	1.79	0.37	8.6	0.467617	2	44430	21387
CAPG.P40121.OID21431.v1	Schizophrenia	2	1.66	0.52	5.28	0.394363	3	44430	21388
CAPG.P40121.OID21431.v1	Schizophrenia	3	1.62	0.74	3.56	0.228809	7	44430	21389
CAPG.P40121.OID21431.v1	Schizophrenia	4	1.55	0.86	2.79	0.144674	12	44430	0.370517
CAPG.P40121.OID21431.v1	Schizophrenia	5	1.43	0.84	2.43	0.185993	15	44430	0.56515
CAPG.P40121.OID21431.v1	Schizophrenia	6	1.17	0.73	1.87	0.50899	19	44430	0.153204
CAPG.P40121.OID21431.v1	Schizophrenia	7	1.18	0.78	1.79	0.440989	24	44430	0.318507
CAPG.P40121.OID21431.v1	Schizophrenia	8	1.2	0.82	1.76	0.345984	29	44430	0.644469
CAPG.P40121.OID21431.v1	Schizophrenia	9	1.27	0.87	1.84	0.213365	30	44430	0.972595
CAPG.P40121.OID21431.v1	Schizophrenia	10	1.2	0.85	1.71	0.301143	34	44430	0.695515
CAPG.P40121.OID21431.v1	Schizophrenia	11	1.21	0.87	1.68	0.256607	39	44430	0.944657
CAPG.P40121.OID21431.v1	Schizophrenia	12	1.19	0.88	1.62	0.264075	44	44430	0.751345
CAPG.P40121.OID21431.v1	Schizophrenia	13	1.19	0.88	1.62	0.264075	44	44430	0.751345
CAPG.P40121.OID21431.v1	Schizophrenia	14	1.16	0.86	1.58	0.330423	45	44430	0.513587
CAPG.P40121.OID21431.v1	Schizophrenia	15	1.16	0.86	1.58	0.330423	45	44430	0.513587
CAPG.P40121.OID21431.v1	Schizophrenia	16	1.16	0.86	1.58	0.330423	45	44430	0.513587
CAPG.P40121.OID21431.v1	Schizophrenia	17	1.16	0.86	1.58	0.330423	45	44430	0.513587
ACP6.Q9NPH0.OID21432.v1	Schizophrenia	1	0.94	0.24	3.68	0.932103	2	44430	21404
ACP6.Q9NPH0.OID21432.v1	Schizophrenia	2	0.76	0.25	2.28	0.624066	3	44430	21405
ACP6.Q9NPH0.OID21432.v1	Schizophrenia	3	0.59	0.28	1.26	0.172758	7	44430	21406
ACP6.Q9NPH0.OID21432.v1	Schizophrenia	4	0.89	0.5	1.58	0.69194	12	44430	0.424457
ACP6.Q9NPH0.OID21432.v1	Schizophrenia	5	0.63	0.38	1.05	0.0778918	15	44430	0.22795
ACP6.Q9NPH0.OID21432.v1	Schizophrenia	6	0.78	0.49	1.22	0.275599	19	44430	0.672251
ACP6.Q9NPH0.OID21432.v1	Schizophrenia	7	0.83	0.55	1.24	0.353624	24	44430	0.601123
ACP6.Q9NPH0.OID21432.v1	Schizophrenia	8	1.02	0.7	1.47	0.927939	29	44430	0.0487766
ACP6.Q9NPH0.OID21432.v1	Schizophrenia	9	1.07	0.75	1.54	0.701075	30	44430	0.019578
ACP6.Q9NPH0.OID21432.v1	Schizophrenia	10	1.24	0.88	1.74	0.211116	34	44430	0.00104681
ACP6.Q9NPH0.OID21432.v1	Schizophrenia	11	1.22	0.89	1.67	0.223684	39	44430	0.0089797
ACP6.Q9NPH0.OID21432.v1	Schizophrenia	12	1.19	0.88	1.6	0.248545	44	44430	0.0595288
ACP6.Q9NPH0.OID21432.v1	Schizophrenia	13	1.19	0.88	1.6	0.248545	44	44430	0.0595288
ACP6.Q9NPH0.OID21432.v1	Schizophrenia	14	1.18	0.88	1.58	0.276441	45	44430	0.0895981
ACP6.Q9NPH0.OID21432.v1	Schizophrenia	15	1.18	0.88	1.58	0.276441	45	44430	0.0895981
ACP6.Q9NPH0.OID21432.v1	Schizophrenia	16	1.18	0.88	1.58	0.276441	45	44430	0.0895981
ACP6.Q9NPH0.OID21432.v1	Schizophrenia	17	1.18	0.88	1.58	0.276441	45	44430	0.0895981
HBQ1.P09105.OID21433.v1	Schizophrenia	1	0.54	0.11	2.61	0.439428	2	44430	21421
HBQ1.P09105.OID21433.v1	Schizophrenia	2	0.69	0.22	2.17	0.523969	3	44430	21422
HBQ1.P09105.OID21433.v1	Schizophrenia	3	0.87	0.41	1.86	0.723691	7	44430	21423
HBQ1.P09105.OID21433.v1	Schizophrenia	4	1.15	0.64	2.05	0.636431	12	44430	0.610824
HBQ1.P09105.OID21433.v1	Schizophrenia	5	0.84	0.5	1.4	0.497262	15	44430	0.21782
HBQ1.P09105.OID21433.v1	Schizophrenia	6	0.76	0.48	1.2	0.233825	19	44430	0.22281
HBQ1.P09105.OID21433.v1	Schizophrenia	7	0.88	0.59	1.32	0.54159	24	44430	0.898327
HBQ1.P09105.OID21433.v1	Schizophrenia	8	0.89	0.62	1.29	0.548844	29	44430	0.967574
HBQ1.P09105.OID21433.v1	Schizophrenia	9	0.94	0.65	1.36	0.74614	30	44430	0.649816
HBQ1.P09105.OID21433.v1	Schizophrenia	10	0.93	0.66	1.31	0.672261	34	44430	0.642427
HBQ1.P09105.OID21433.v1	Schizophrenia	11	0.88	0.64	1.21	0.415039	39	44430	0.820079
HBQ1.P09105.OID21433.v1	Schizophrenia	12	0.87	0.64	1.17	0.349283	44	44430	0.737061
HBQ1.P09105.OID21433.v1	Schizophrenia	13	0.87	0.64	1.17	0.349283	44	44430	0.737061
HBQ1.P09105.OID21433.v1	Schizophrenia	14	0.86	0.64	1.16	0.326379	45	44430	0.739567
HBQ1.P09105.OID21433.v1	Schizophrenia	15	0.86	0.64	1.16	0.326379	45	44430	0.739567
HBQ1.P09105.OID21433.v1	Schizophrenia	16	0.86	0.64	1.16	0.326379	45	44430	0.739567
HBQ1.P09105.OID21433.v1	Schizophrenia	17	0.86	0.64	1.16	0.326379	45	44430	0.739567
APEX1.P27695.OID21434.v1	Schizophrenia	1	0.7	0.16	3.09	0.642528	2	44430	21438
APEX1.P27695.OID21434.v1	Schizophrenia	2	1.2	0.38	3.72	0.757051	3	44430	21439
APEX1.P27695.OID21434.v1	Schizophrenia	3	1.03	0.48	2.22	0.943347	7	44430	21440
APEX1.P27695.OID21434.v1	Schizophrenia	4	1.13	0.63	2.03	0.685808	12	44430	0.599078
APEX1.P27695.OID21434.v1	Schizophrenia	5	1.32	0.78	2.23	0.309308	15	44430	0.469874
APEX1.P27695.OID21434.v1	Schizophrenia	6	1.39	0.87	2.23	0.168459	19	44430	0.336954
APEX1.P27695.OID21434.v1	Schizophrenia	7	1.3	0.85	1.98	0.220609	24	44430	0.795847
APEX1.P27695.OID21434.v1	Schizophrenia	8	1.29	0.88	1.89	0.188593	29	44430	0.772862
APEX1.P27695.OID21434.v1	Schizophrenia	9	1.3	0.9	1.89	0.167872	30	44430	0.772313
APEX1.P27695.OID21434.v1	Schizophrenia	10	1.24	0.87	1.77	0.228244	34	44430	0.901202
APEX1.P27695.OID21434.v1	Schizophrenia	11	1.12	0.81	1.56	0.49729	39	44430	0.351873
APEX1.P27695.OID21434.v1	Schizophrenia	12	1.12	0.82	1.52	0.473087	44	44430	0.39588
APEX1.P27695.OID21434.v1	Schizophrenia	13	1.12	0.82	1.52	0.473087	44	44430	0.39588
APEX1.P27695.OID21434.v1	Schizophrenia	14	1.13	0.83	1.53	0.444986	45	44430	0.425818
APEX1.P27695.OID21434.v1	Schizophrenia	15	1.13	0.83	1.53	0.444986	45	44430	0.425818
APEX1.P27695.OID21434.v1	Schizophrenia	16	1.13	0.83	1.53	0.444986	45	44430	0.425818
APEX1.P27695.OID21434.v1	Schizophrenia	17	1.13	0.83	1.53	0.444986	45	44430	0.425818
CPVL.Q9H3G5.OID21435.v1	Schizophrenia	1	0.2	0.03	1.25	0.085002	2	44430	21455
CPVL.Q9H3G5.OID21435.v1	Schizophrenia	2	0.32	0.1	1.05	0.0607743	3	44430	21456
CPVL.Q9H3G5.OID21435.v1	Schizophrenia	3	0.54	0.26	1.13	0.0996475	7	44430	21457
CPVL.Q9H3G5.OID21435.v1	Schizophrenia	4	0.65	0.37	1.15	0.142561	12	44430	0.126832
CPVL.Q9H3G5.OID21435.v1	Schizophrenia	5	0.65	0.39	1.08	0.0972699	15	44430	0.233065
CPVL.Q9H3G5.OID21435.v1	Schizophrenia	6	0.63	0.4	0.99	0.0460131	19	44430	0.40275
CPVL.Q9H3G5.OID21435.v1	Schizophrenia	7	0.66	0.44	0.99	0.0468588	24	44430	0.303283
CPVL.Q9H3G5.OID21435.v1	Schizophrenia	8	0.72	0.5	1.04	0.0757969	29	44430	0.153448
CPVL.Q9H3G5.OID21435.v1	Schizophrenia	9	0.72	0.5	1.04	0.0779082	30	44430	0.153408
CPVL.Q9H3G5.OID21435.v1	Schizophrenia	10	0.72	0.52	1.02	0.061806	34	44430	0.274508
CPVL.Q9H3G5.OID21435.v1	Schizophrenia	11	0.78	0.57	1.07	0.126772	39	44430	0.109164
CPVL.Q9H3G5.OID21435.v1	Schizophrenia	12	0.79	0.59	1.06	0.119664	44	44430	0.151899
CPVL.Q9H3G5.OID21435.v1	Schizophrenia	13	0.79	0.59	1.06	0.119664	44	44430	0.151899
CPVL.Q9H3G5.OID21435.v1	Schizophrenia	14	0.76	0.57	1.03	0.073168	45	44430	0.338916
CPVL.Q9H3G5.OID21435.v1	Schizophrenia	15	0.76	0.57	1.03	0.073168	45	44430	0.338916
CPVL.Q9H3G5.OID21435.v1	Schizophrenia	16	0.76	0.57	1.03	0.073168	45	44430	0.338916
CPVL.Q9H3G5.OID21435.v1	Schizophrenia	17	0.76	0.57	1.03	0.073168	45	44430	0.338916
RILP.Q96NA2.OID21436.v1	Schizophrenia	1	1.49	0.38	5.82	0.564295	2	44430	21472
RILP.Q96NA2.OID21436.v1	Schizophrenia	2	1.63	0.55	4.81	0.373676	3	44430	21473
RILP.Q96NA2.OID21436.v1	Schizophrenia	3	1.86	0.87	3.96	0.107837	7	44430	21474
RILP.Q96NA2.OID21436.v1	Schizophrenia	4	1.7	0.96	3.02	0.0696541	12	44430	0.479104
RILP.Q96NA2.OID21436.v1	Schizophrenia	5	1.72	1.03	2.88	0.0393626	15	44430	0.726874
RILP.Q96NA2.OID21436.v1	Schizophrenia	6	1.55	0.98	2.44	0.0599534	19	44430	0.601136
RILP.Q96NA2.OID21436.v1	Schizophrenia	7	1.47	0.99	2.21	0.0589625	24	44430	0.4929
RILP.Q96NA2.OID21436.v1	Schizophrenia	8	1.49	1.03	2.15	0.0330183	29	44430	0.648552
RILP.Q96NA2.OID21436.v1	Schizophrenia	9	1.5	1.05	2.15	0.0274398	30	44430	0.689573
RILP.Q96NA2.OID21436.v1	Schizophrenia	10	1.42	1.01	1.99	0.0421509	34	44430	0.398339
RILP.Q96NA2.OID21436.v1	Schizophrenia	11	1.43	1.04	1.96	0.0269521	39	44430	0.53969
RILP.Q96NA2.OID21436.v1	Schizophrenia	12	1.43	1.06	1.93	0.0179417	44	44430	0.599984
RILP.Q96NA2.OID21436.v1	Schizophrenia	13	1.43	1.06	1.93	0.0179417	44	44430	0.599984
RILP.Q96NA2.OID21436.v1	Schizophrenia	14	1.46	1.09	1.96	0.0116696	45	44430	0.76235
RILP.Q96NA2.OID21436.v1	Schizophrenia	15	1.46	1.09	1.96	0.0116696	45	44430	0.76235
RILP.Q96NA2.OID21436.v1	Schizophrenia	16	1.46	1.09	1.96	0.0116696	45	44430	0.76235
RILP.Q96NA2.OID21436.v1	Schizophrenia	17	1.46	1.09	1.96	0.0116696	45	44430	0.76235
METAP2.P50579.OID21437.v1	Schizophrenia	1	1.22	0.31	4.81	0.774372	2	44430	21489
METAP2.P50579.OID21437.v1	Schizophrenia	2	1.37	0.46	4.09	0.573035	3	44430	21490
METAP2.P50579.OID21437.v1	Schizophrenia	3	1.47	0.7	3.1	0.307837	7	44430	21491
METAP2.P50579.OID21437.v1	Schizophrenia	4	1.65	0.94	2.91	0.0838748	12	44430	0.809335
METAP2.P50579.OID21437.v1	Schizophrenia	5	1.69	1.01	2.83	0.0446714	15	44430	0.709221
METAP2.P50579.OID21437.v1	Schizophrenia	6	1.62	1.03	2.55	0.0387433	19	44430	0.798796
METAP2.P50579.OID21437.v1	Schizophrenia	7	1.53	1.02	2.29	0.0412923	24	44430	0.825756
METAP2.P50579.OID21437.v1	Schizophrenia	8	1.51	1.04	2.19	0.028296	29	44430	0.749389
METAP2.P50579.OID21437.v1	Schizophrenia	9	1.56	1.09	2.25	0.0158563	30	44430	0.973594
METAP2.P50579.OID21437.v1	Schizophrenia	10	1.48	1.05	2.08	0.0235546	34	44430	0.636622
METAP2.P50579.OID21437.v1	Schizophrenia	11	1.48	1.08	2.03	0.0152313	39	44430	0.73045
METAP2.P50579.OID21437.v1	Schizophrenia	12	1.44	1.07	1.95	0.0157815	44	44430	0.569157
METAP2.P50579.OID21437.v1	Schizophrenia	13	1.44	1.07	1.95	0.0157815	44	44430	0.569157
METAP2.P50579.OID21437.v1	Schizophrenia	14	1.46	1.09	1.97	0.0113079	45	44430	0.692167
METAP2.P50579.OID21437.v1	Schizophrenia	15	1.46	1.09	1.97	0.0113079	45	44430	0.692167
METAP2.P50579.OID21437.v1	Schizophrenia	16	1.46	1.09	1.97	0.0113079	45	44430	0.692167
METAP2.P50579.OID21437.v1	Schizophrenia	17	1.46	1.09	1.97	0.0113079	45	44430	0.692167
GPC1.P35052.OID21438.v1	Schizophrenia	1	0.79	0.17	3.78	0.767899	2	44430	21506
GPC1.P35052.OID21438.v1	Schizophrenia	2	0.67	0.22	2.04	0.479843	3	44430	21507
GPC1.P35052.OID21438.v1	Schizophrenia	3	0.77	0.36	1.66	0.503269	7	44430	21508
GPC1.P35052.OID21438.v1	Schizophrenia	4	0.84	0.47	1.51	0.560619	12	44430	0.642459
GPC1.P35052.OID21438.v1	Schizophrenia	5	0.77	0.46	1.29	0.318755	15	44430	0.860187
GPC1.P35052.OID21438.v1	Schizophrenia	6	0.74	0.46	1.18	0.204937	19	44430	0.801618
GPC1.P35052.OID21438.v1	Schizophrenia	7	0.82	0.55	1.25	0.359096	24	44430	0.890365
GPC1.P35052.OID21438.v1	Schizophrenia	8	0.92	0.63	1.33	0.649742	29	44430	0.361238
GPC1.P35052.OID21438.v1	Schizophrenia	9	1	0.69	1.44	0.984201	30	44430	0.120692
GPC1.P35052.OID21438.v1	Schizophrenia	10	0.94	0.66	1.33	0.725845	34	44430	0.381501
GPC1.P35052.OID21438.v1	Schizophrenia	11	0.9	0.65	1.24	0.515644	39	44430	0.889079
GPC1.P35052.OID21438.v1	Schizophrenia	12	0.87	0.64	1.17	0.355025	44	44430	0.85187
GPC1.P35052.OID21438.v1	Schizophrenia	13	0.87	0.64	1.17	0.355025	44	44430	0.85187
GPC1.P35052.OID21438.v1	Schizophrenia	14	0.86	0.63	1.16	0.310447	45	44430	0.742555
GPC1.P35052.OID21438.v1	Schizophrenia	15	0.86	0.63	1.16	0.310447	45	44430	0.742555
GPC1.P35052.OID21438.v1	Schizophrenia	16	0.86	0.63	1.16	0.310447	45	44430	0.742555
GPC1.P35052.OID21438.v1	Schizophrenia	17	0.86	0.63	1.16	0.310447	45	44430	0.742555
MMP12.P39900.OID21439.v1	Schizophrenia	1	1.05	0.2	5.54	0.957262	2	44430	21523
MMP12.P39900.OID21439.v1	Schizophrenia	2	1.4	0.46	4.28	0.554263	3	44430	21524
MMP12.P39900.OID21439.v1	Schizophrenia	3	2.14	0.91	5.02	0.0821332	7	44430	21525
MMP12.P39900.OID21439.v1	Schizophrenia	4	1.94	1.04	3.61	0.0364481	12	44430	0.206778
MMP12.P39900.OID21439.v1	Schizophrenia	5	1.85	1.05	3.25	0.0318776	15	44430	0.498373
MMP12.P39900.OID21439.v1	Schizophrenia	6	1.52	0.91	2.52	0.107604	19	44430	0.0697063
MMP12.P39900.OID21439.v1	Schizophrenia	7	1.44	0.92	2.27	0.112222	24	44430	0.0647205
MMP12.P39900.OID21439.v1	Schizophrenia	8	1.29	0.85	1.95	0.228296	29	44430	0.145832
MMP12.P39900.OID21439.v1	Schizophrenia	9	1.35	0.9	2.03	0.149714	30	44430	0.310318
MMP12.P39900.OID21439.v1	Schizophrenia	10	1.33	0.9	1.94	0.148486	34	44430	0.449992
MMP12.P39900.OID21439.v1	Schizophrenia	11	1.2	0.84	1.71	0.322787	39	44430	0.244093
MMP12.P39900.OID21439.v1	Schizophrenia	12	1.21	0.87	1.7	0.256482	44	44430	0.291108
MMP12.P39900.OID21439.v1	Schizophrenia	13	1.21	0.87	1.7	0.256482	44	44430	0.291108
MMP12.P39900.OID21439.v1	Schizophrenia	14	1.17	0.84	1.63	0.359812	45	44430	0.139975
MMP12.P39900.OID21439.v1	Schizophrenia	15	1.17	0.84	1.63	0.359812	45	44430	0.139975
MMP12.P39900.OID21439.v1	Schizophrenia	16	1.17	0.84	1.63	0.359812	45	44430	0.139975
MMP12.P39900.OID21439.v1	Schizophrenia	17	1.17	0.84	1.63	0.359812	45	44430	0.139975
F3.P13726.OID21440.v1	Schizophrenia	1	0.54	0.1	2.77	0.458636	2	44430	21540
F3.P13726.OID21440.v1	Schizophrenia	2	0.7	0.21	2.32	0.56302	3	44430	21541
F3.P13726.OID21440.v1	Schizophrenia	3	0.55	0.24	1.24	0.148863	7	44430	21542
F3.P13726.OID21440.v1	Schizophrenia	4	0.9	0.49	1.65	0.730872	12	44430	0.890474
F3.P13726.OID21440.v1	Schizophrenia	5	0.81	0.47	1.39	0.436244	15	44430	0.708877
F3.P13726.OID21440.v1	Schizophrenia	6	0.78	0.48	1.25	0.30008	19	44430	0.610571
F3.P13726.OID21440.v1	Schizophrenia	7	0.85	0.56	1.3	0.462364	24	44430	0.824502
F3.P13726.OID21440.v1	Schizophrenia	8	0.84	0.57	1.23	0.365689	29	44430	0.929151
F3.P13726.OID21440.v1	Schizophrenia	9	0.91	0.63	1.32	0.624585	30	44430	0.451644
F3.P13726.OID21440.v1	Schizophrenia	10	0.94	0.66	1.33	0.712792	34	44430	0.359019
F3.P13726.OID21440.v1	Schizophrenia	11	0.84	0.6	1.16	0.291759	39	44430	0.776483
F3.P13726.OID21440.v1	Schizophrenia	12	0.82	0.6	1.12	0.2227	44	44430	0.650705
F3.P13726.OID21440.v1	Schizophrenia	13	0.82	0.6	1.12	0.2227	44	44430	0.650705
F3.P13726.OID21440.v1	Schizophrenia	14	0.84	0.62	1.14	0.26587	45	44430	0.831914
F3.P13726.OID21440.v1	Schizophrenia	15	0.84	0.62	1.14	0.26587	45	44430	0.831914
F3.P13726.OID21440.v1	Schizophrenia	16	0.84	0.62	1.14	0.26587	45	44430	0.831914
F3.P13726.OID21440.v1	Schizophrenia	17	0.84	0.62	1.14	0.26587	45	44430	0.831914
HS6ST1.O60243.OID21441.v1	Schizophrenia	1	0.98	0.22	4.32	0.982083	2	44430	21557
HS6ST1.O60243.OID21441.v1	Schizophrenia	2	0.55	0.18	1.66	0.289357	3	44430	21558
HS6ST1.O60243.OID21441.v1	Schizophrenia	3	0.8	0.38	1.7	0.562243	7	44430	21559
HS6ST1.O60243.OID21441.v1	Schizophrenia	4	1.05	0.59	1.86	0.869503	12	44430	0.297658
HS6ST1.O60243.OID21441.v1	Schizophrenia	5	0.83	0.5	1.38	0.473874	15	44430	0.622877
HS6ST1.O60243.OID21441.v1	Schizophrenia	6	0.68	0.43	1.08	0.0995848	19	44430	0.164131
HS6ST1.O60243.OID21441.v1	Schizophrenia	7	1.02	0.68	1.53	0.922163	24	44430	0.0591351
HS6ST1.O60243.OID21441.v1	Schizophrenia	8	0.94	0.65	1.35	0.72912	29	44430	0.637051
HS6ST1.O60243.OID21441.v1	Schizophrenia	9	0.93	0.65	1.33	0.678729	30	44430	0.697103
HS6ST1.O60243.OID21441.v1	Schizophrenia	10	0.86	0.61	1.2	0.375764	34	44430	0.607593
HS6ST1.O60243.OID21441.v1	Schizophrenia	11	0.84	0.61	1.15	0.267532	39	44430	0.596947
HS6ST1.O60243.OID21441.v1	Schizophrenia	12	0.89	0.66	1.19	0.424065	44	44430	0.799552
HS6ST1.O60243.OID21441.v1	Schizophrenia	13	0.89	0.66	1.19	0.424065	44	44430	0.799552
HS6ST1.O60243.OID21441.v1	Schizophrenia	14	0.89	0.66	1.2	0.441604	45	44430	0.764195
HS6ST1.O60243.OID21441.v1	Schizophrenia	15	0.89	0.66	1.2	0.441604	45	44430	0.764195
HS6ST1.O60243.OID21441.v1	Schizophrenia	16	0.89	0.66	1.2	0.441604	45	44430	0.764195
HS6ST1.O60243.OID21441.v1	Schizophrenia	17	0.89	0.66	1.2	0.441604	45	44430	0.764195
FXN.Q16595.OID21442.v1	Schizophrenia	1	1.07	0.26	4.4	0.921341	2	44430	21574
FXN.Q16595.OID21442.v1	Schizophrenia	2	1.45	0.48	4.36	0.506528	3	44430	21575
FXN.Q16595.OID21442.v1	Schizophrenia	3	1.45	0.69	3.06	0.327789	7	44430	21576
FXN.Q16595.OID21442.v1	Schizophrenia	4	1.62	0.92	2.85	0.0944111	12	44430	0.614447
FXN.Q16595.OID21442.v1	Schizophrenia	5	1.73	1.04	2.88	0.0349236	15	44430	0.449314
FXN.Q16595.OID21442.v1	Schizophrenia	6	1.7	1.08	2.67	0.0208793	19	44430	0.522945
FXN.Q16595.OID21442.v1	Schizophrenia	7	1.6	1.07	2.39	0.020984	24	44430	0.971084
FXN.Q16595.OID21442.v1	Schizophrenia	8	1.61	1.12	2.32	0.0101069	29	44430	0.955535
FXN.Q16595.OID21442.v1	Schizophrenia	9	1.62	1.13	2.32	0.00824518	30	44430	0.948738
FXN.Q16595.OID21442.v1	Schizophrenia	10	1.58	1.13	2.22	0.00748416	34	44430	0.879495
FXN.Q16595.OID21442.v1	Schizophrenia	11	1.6	1.17	2.19	0.00346499	39	44430	0.996587
FXN.Q16595.OID21442.v1	Schizophrenia	12	1.48	1.1	1.99	0.00907983	44	44430	0.484812
FXN.Q16595.OID21442.v1	Schizophrenia	13	1.48	1.1	1.99	0.00907983	44	44430	0.484812
FXN.Q16595.OID21442.v1	Schizophrenia	14	1.49	1.11	2	0.00756561	45	44430	0.511235
FXN.Q16595.OID21442.v1	Schizophrenia	15	1.49	1.11	2	0.00756561	45	44430	0.511235
FXN.Q16595.OID21442.v1	Schizophrenia	16	1.49	1.11	2	0.00756561	45	44430	0.511235
FXN.Q16595.OID21442.v1	Schizophrenia	17	1.49	1.11	2	0.00756561	45	44430	0.511235
PRTG.Q2VWP7.OID21443.v1	Schizophrenia	1	1.05	0.24	4.47	0.952179	2	44430	21591
PRTG.Q2VWP7.OID21443.v1	Schizophrenia	2	0.69	0.23	2.08	0.507774	3	44430	21592
PRTG.Q2VWP7.OID21443.v1	Schizophrenia	3	1.24	0.58	2.65	0.585998	7	44430	21593
PRTG.Q2VWP7.OID21443.v1	Schizophrenia	4	1.29	0.72	2.3	0.394242	12	44430	0.980688
PRTG.Q2VWP7.OID21443.v1	Schizophrenia	5	1.07	0.64	1.79	0.802013	15	44430	0.350046
PRTG.Q2VWP7.OID21443.v1	Schizophrenia	6	0.89	0.56	1.4	0.614032	19	44430	0.0803137
PRTG.Q2VWP7.OID21443.v1	Schizophrenia	7	1.13	0.75	1.69	0.55578	24	44430	0.896488
PRTG.Q2VWP7.OID21443.v1	Schizophrenia	8	1.18	0.82	1.7	0.377718	29	44430	0.580169
PRTG.Q2VWP7.OID21443.v1	Schizophrenia	9	1.21	0.85	1.74	0.292932	30	44430	0.433242
PRTG.Q2VWP7.OID21443.v1	Schizophrenia	10	1.28	0.91	1.8	0.155154	34	44430	0.219946
PRTG.Q2VWP7.OID21443.v1	Schizophrenia	11	1.16	0.84	1.59	0.368157	39	44430	0.987089
PRTG.Q2VWP7.OID21443.v1	Schizophrenia	12	1.17	0.86	1.57	0.316275	44	44430	0.901008
PRTG.Q2VWP7.OID21443.v1	Schizophrenia	13	1.17	0.86	1.57	0.316275	44	44430	0.901008
PRTG.Q2VWP7.OID21443.v1	Schizophrenia	14	1.13	0.84	1.52	0.428429	45	44430	0.834323
PRTG.Q2VWP7.OID21443.v1	Schizophrenia	15	1.13	0.84	1.52	0.428429	45	44430	0.834323
PRTG.Q2VWP7.OID21443.v1	Schizophrenia	16	1.13	0.84	1.52	0.428429	45	44430	0.834323
PRTG.Q2VWP7.OID21443.v1	Schizophrenia	17	1.13	0.84	1.52	0.428429	45	44430	0.834323
CCN4.O95388.OID21444.v1	Schizophrenia	1	1.25	0.3	5.15	0.758974	2	44430	21608
CCN4.O95388.OID21444.v1	Schizophrenia	2	0.73	0.23	2.29	0.584665	3	44430	21609
CCN4.O95388.OID21444.v1	Schizophrenia	3	1.28	0.59	2.79	0.532676	7	44430	21610
CCN4.O95388.OID21444.v1	Schizophrenia	4	1.46	0.82	2.59	0.195967	12	44430	0.700463
CCN4.O95388.OID21444.v1	Schizophrenia	5	1.61	0.96	2.68	0.0691814	15	44430	0.268584
CCN4.O95388.OID21444.v1	Schizophrenia	6	1.24	0.78	1.95	0.358917	19	44430	0.49679
CCN4.O95388.OID21444.v1	Schizophrenia	7	1.2	0.8	1.8	0.384397	24	44430	0.631194
CCN4.O95388.OID21444.v1	Schizophrenia	8	1.26	0.87	1.82	0.231197	29	44430	0.915985
CCN4.O95388.OID21444.v1	Schizophrenia	9	1.37	0.95	1.97	0.0927724	30	44430	0.357452
CCN4.O95388.OID21444.v1	Schizophrenia	10	1.3	0.92	1.83	0.133241	34	44430	0.918952
CCN4.O95388.OID21444.v1	Schizophrenia	11	1.28	0.93	1.77	0.131682	39	44430	0.97335
CCN4.O95388.OID21444.v1	Schizophrenia	12	1.23	0.91	1.67	0.174892	44	44430	0.651437
CCN4.O95388.OID21444.v1	Schizophrenia	13	1.23	0.91	1.67	0.174892	44	44430	0.651437
CCN4.O95388.OID21444.v1	Schizophrenia	14	1.2	0.89	1.61	0.244413	45	44430	0.390939
CCN4.O95388.OID21444.v1	Schizophrenia	15	1.2	0.89	1.61	0.244413	45	44430	0.390939
CCN4.O95388.OID21444.v1	Schizophrenia	16	1.2	0.89	1.61	0.244413	45	44430	0.390939
CCN4.O95388.OID21444.v1	Schizophrenia	17	1.2	0.89	1.61	0.244413	45	44430	0.390939
ARG1.P05089.OID21445.v1	Schizophrenia	1	1.5	0.36	6.34	0.579122	2	44430	21625
ARG1.P05089.OID21445.v1	Schizophrenia	2	1.78	0.59	5.31	0.303943	3	44430	21626
ARG1.P05089.OID21445.v1	Schizophrenia	3	1.48	0.7	3.12	0.304843	7	44430	21627
ARG1.P05089.OID21445.v1	Schizophrenia	4	1.6	0.9	2.84	0.106065	12	44430	0.69187
ARG1.P05089.OID21445.v1	Schizophrenia	5	1.49	0.89	2.47	0.127203	15	44430	0.523432
ARG1.P05089.OID21445.v1	Schizophrenia	6	1.2	0.77	1.89	0.417683	19	44430	0.108356
ARG1.P05089.OID21445.v1	Schizophrenia	7	1.13	0.76	1.68	0.556348	24	44430	0.0950951
ARG1.P05089.OID21445.v1	Schizophrenia	8	1.14	0.8	1.64	0.467468	29	44430	0.302963
ARG1.P05089.OID21445.v1	Schizophrenia	9	1.18	0.83	1.68	0.357632	30	44430	0.51755
ARG1.P05089.OID21445.v1	Schizophrenia	10	1.13	0.81	1.58	0.468395	34	44430	0.387004
ARG1.P05089.OID21445.v1	Schizophrenia	11	1.03	0.75	1.4	0.855437	39	44430	0.103661
ARG1.P05089.OID21445.v1	Schizophrenia	12	0.98	0.73	1.32	0.89677	44	44430	0.0748205
ARG1.P05089.OID21445.v1	Schizophrenia	13	0.98	0.73	1.32	0.89677	44	44430	0.0748205
ARG1.P05089.OID21445.v1	Schizophrenia	14	0.96	0.72	1.29	0.807143	45	44430	0.0558339
ARG1.P05089.OID21445.v1	Schizophrenia	15	0.96	0.72	1.29	0.807143	45	44430	0.0558339
ARG1.P05089.OID21445.v1	Schizophrenia	16	0.96	0.72	1.29	0.807143	45	44430	0.0558339
ARG1.P05089.OID21445.v1	Schizophrenia	17	0.96	0.72	1.29	0.807143	45	44430	0.0558339
TNFRSF19.Q9NS68.OID21446.v1	Schizophrenia	1	0.94	0.21	4.25	0.93507	2	44430	21642
TNFRSF19.Q9NS68.OID21446.v1	Schizophrenia	2	0.71	0.24	2.13	0.542075	3	44430	21643
TNFRSF19.Q9NS68.OID21446.v1	Schizophrenia	3	0.9	0.41	1.97	0.788114	7	44430	21644
TNFRSF19.Q9NS68.OID21446.v1	Schizophrenia	4	1.07	0.58	1.97	0.835199	12	44430	0.960806
TNFRSF19.Q9NS68.OID21446.v1	Schizophrenia	5	1.02	0.59	1.77	0.931419	15	44430	0.886877
TNFRSF19.Q9NS68.OID21446.v1	Schizophrenia	6	1.07	0.66	1.74	0.780002	19	44430	0.825092
TNFRSF19.Q9NS68.OID21446.v1	Schizophrenia	7	1.25	0.81	1.93	0.314746	24	44430	0.481567
TNFRSF19.Q9NS68.OID21446.v1	Schizophrenia	8	1.26	0.85	1.87	0.251517	29	44430	0.405352
TNFRSF19.Q9NS68.OID21446.v1	Schizophrenia	9	1.36	0.92	2.01	0.122124	30	44430	0.14391
TNFRSF19.Q9NS68.OID21446.v1	Schizophrenia	10	1.44	0.99	2.08	0.0532385	34	44430	0.0867921
TNFRSF19.Q9NS68.OID21446.v1	Schizophrenia	11	1.37	0.97	1.93	0.0717472	39	44430	0.342956
TNFRSF19.Q9NS68.OID21446.v1	Schizophrenia	12	1.37	0.99	1.89	0.0552508	44	44430	0.58646
TNFRSF19.Q9NS68.OID21446.v1	Schizophrenia	13	1.37	0.99	1.89	0.0552508	44	44430	0.58646
TNFRSF19.Q9NS68.OID21446.v1	Schizophrenia	14	1.32	0.96	1.81	0.0888841	45	44430	0.940938
TNFRSF19.Q9NS68.OID21446.v1	Schizophrenia	15	1.32	0.96	1.81	0.0888841	45	44430	0.940938
TNFRSF19.Q9NS68.OID21446.v1	Schizophrenia	16	1.32	0.96	1.81	0.0888841	45	44430	0.940938
TNFRSF19.Q9NS68.OID21446.v1	Schizophrenia	17	1.32	0.96	1.81	0.0888841	45	44430	0.940938
NUCB2.P80303.OID21448.v1	Schizophrenia	1	1.05	0.24	4.7	0.948016	2	44430	21659
NUCB2.P80303.OID21448.v1	Schizophrenia	2	1.12	0.36	3.47	0.841519	3	44430	21660
NUCB2.P80303.OID21448.v1	Schizophrenia	3	1.18	0.55	2.56	0.669165	7	44430	21661
NUCB2.P80303.OID21448.v1	Schizophrenia	4	1.27	0.71	2.27	0.423842	12	44430	0.830825
NUCB2.P80303.OID21448.v1	Schizophrenia	5	1.32	0.78	2.22	0.306436	15	44430	0.78045
NUCB2.P80303.OID21448.v1	Schizophrenia	6	1.39	0.88	2.22	0.162236	19	44430	0.638174
NUCB2.P80303.OID21448.v1	Schizophrenia	7	1.42	0.94	2.14	0.0987688	24	44430	0.693709
NUCB2.P80303.OID21448.v1	Schizophrenia	8	1.41	0.97	2.06	0.0722406	29	44430	0.728077
NUCB2.P80303.OID21448.v1	Schizophrenia	9	1.48	1.02	2.14	0.0400635	30	44430	0.495418
NUCB2.P80303.OID21448.v1	Schizophrenia	10	1.55	1.09	2.19	0.0141412	34	44430	0.359842
NUCB2.P80303.OID21448.v1	Schizophrenia	11	1.55	1.12	2.14	0.00833078	39	44430	0.400187
NUCB2.P80303.OID21448.v1	Schizophrenia	12	1.53	1.13	2.08	0.00637218	44	44430	0.605982
NUCB2.P80303.OID21448.v1	Schizophrenia	13	1.53	1.13	2.08	0.00637218	44	44430	0.605982
NUCB2.P80303.OID21448.v1	Schizophrenia	14	1.55	1.15	2.1	0.0044873	45	44430	0.566891
NUCB2.P80303.OID21448.v1	Schizophrenia	15	1.55	1.15	2.1	0.0044873	45	44430	0.566891
NUCB2.P80303.OID21448.v1	Schizophrenia	16	1.55	1.15	2.1	0.0044873	45	44430	0.566891
NUCB2.P80303.OID21448.v1	Schizophrenia	17	1.55	1.15	2.1	0.0044873	45	44430	0.566891
CD5.P06127.OID21449.v1	Schizophrenia	1	0.59	0.14	2.54	0.47954	2	44430	21676
CD5.P06127.OID21449.v1	Schizophrenia	2	0.71	0.25	2.03	0.527307	3	44430	21677
CD5.P06127.OID21449.v1	Schizophrenia	3	0.63	0.29	1.36	0.236999	7	44430	21678
CD5.P06127.OID21449.v1	Schizophrenia	4	0.61	0.34	1.11	0.107413	12	44430	0.70628
CD5.P06127.OID21449.v1	Schizophrenia	5	0.56	0.33	0.95	0.0330828	15	44430	0.842682
CD5.P06127.OID21449.v1	Schizophrenia	6	0.61	0.38	0.98	0.042527	19	44430	0.797789
CD5.P06127.OID21449.v1	Schizophrenia	7	0.68	0.45	1.04	0.078636	24	44430	0.318536
CD5.P06127.OID21449.v1	Schizophrenia	8	0.71	0.48	1.04	0.0802796	29	44430	0.214718
CD5.P06127.OID21449.v1	Schizophrenia	9	0.76	0.52	1.12	0.16528	30	44430	0.0700964
CD5.P06127.OID21449.v1	Schizophrenia	10	0.77	0.54	1.09	0.143986	34	44430	0.207455
CD5.P06127.OID21449.v1	Schizophrenia	11	0.74	0.53	1.03	0.0723692	39	44430	0.35227
CD5.P06127.OID21449.v1	Schizophrenia	12	0.8	0.59	1.1	0.166881	44	44430	0.106866
CD5.P06127.OID21449.v1	Schizophrenia	13	0.8	0.59	1.1	0.166881	44	44430	0.106866
CD5.P06127.OID21449.v1	Schizophrenia	14	0.78	0.57	1.06	0.107583	45	44430	0.319961
CD5.P06127.OID21449.v1	Schizophrenia	15	0.78	0.57	1.06	0.107583	45	44430	0.319961
CD5.P06127.OID21449.v1	Schizophrenia	16	0.78	0.57	1.06	0.107583	45	44430	0.319961
CD5.P06127.OID21449.v1	Schizophrenia	17	0.78	0.57	1.06	0.107583	45	44430	0.319961
SPINK6.Q6UWN8.OID21450.v1	Schizophrenia	1	2.28	0.46	11.27	0.311513	2	44430	21693
SPINK6.Q6UWN8.OID21450.v1	Schizophrenia	2	1.14	0.36	3.61	0.821141	3	44430	21694
SPINK6.Q6UWN8.OID21450.v1	Schizophrenia	3	1.09	0.49	2.41	0.830281	7	44430	21695
SPINK6.Q6UWN8.OID21450.v1	Schizophrenia	4	0.96	0.53	1.75	0.899952	12	44430	0.203047
SPINK6.Q6UWN8.OID21450.v1	Schizophrenia	5	1.19	0.69	2.03	0.531168	15	44430	0.842794
SPINK6.Q6UWN8.OID21450.v1	Schizophrenia	6	1.28	0.8	2.06	0.299911	19	44430	0.622003
SPINK6.Q6UWN8.OID21450.v1	Schizophrenia	7	1.21	0.8	1.85	0.370087	24	44430	0.871102
SPINK6.Q6UWN8.OID21450.v1	Schizophrenia	8	1.36	0.93	2	0.113734	29	44430	0.364159
SPINK6.Q6UWN8.OID21450.v1	Schizophrenia	9	1.41	0.97	2.05	0.0742821	30	44430	0.287346
SPINK6.Q6UWN8.OID21450.v1	Schizophrenia	10	1.38	0.97	1.97	0.0725148	34	44430	0.408564
SPINK6.Q6UWN8.OID21450.v1	Schizophrenia	11	1.44	1.04	2.01	0.0290929	39	44430	0.222512
SPINK6.Q6UWN8.OID21450.v1	Schizophrenia	12	1.44	1.05	1.96	0.02202	44	44430	0.477091
SPINK6.Q6UWN8.OID21450.v1	Schizophrenia	13	1.44	1.05	1.96	0.02202	44	44430	0.477091
SPINK6.Q6UWN8.OID21450.v1	Schizophrenia	14	1.47	1.08	2	0.013905	45	44430	0.376614
SPINK6.Q6UWN8.OID21450.v1	Schizophrenia	15	1.47	1.08	2	0.013905	45	44430	0.376614
SPINK6.Q6UWN8.OID21450.v1	Schizophrenia	16	1.47	1.08	2	0.013905	45	44430	0.376614
SPINK6.Q6UWN8.OID21450.v1	Schizophrenia	17	1.47	1.08	2	0.013905	45	44430	0.376614
EDA2R.Q9HAV5.OID21451.v1	Schizophrenia	1	1.81	0.36	9.06	0.46801	2	44430	21710
EDA2R.Q9HAV5.OID21451.v1	Schizophrenia	2	1.28	0.46	3.6	0.635258	3	44430	21711
EDA2R.Q9HAV5.OID21451.v1	Schizophrenia	3	0.95	0.37	2.43	0.908195	7	44430	21712
EDA2R.Q9HAV5.OID21451.v1	Schizophrenia	4	1.19	0.58	2.44	0.642059	12	44430	0.30662
EDA2R.Q9HAV5.OID21451.v1	Schizophrenia	5	1.16	0.61	2.22	0.646239	15	44430	0.729384
EDA2R.Q9HAV5.OID21451.v1	Schizophrenia	6	1.01	0.57	1.79	0.967978	19	44430	0.240201
EDA2R.Q9HAV5.OID21451.v1	Schizophrenia	7	1.22	0.73	2.03	0.442639	24	44430	0.801264
EDA2R.Q9HAV5.OID21451.v1	Schizophrenia	8	1.32	0.83	2.09	0.241835	29	44430	0.485089
EDA2R.Q9HAV5.OID21451.v1	Schizophrenia	9	1.42	0.9	2.23	0.12965	30	44430	0.202951
EDA2R.Q9HAV5.OID21451.v1	Schizophrenia	10	1.47	0.96	2.24	0.0744068	34	44430	0.236278
EDA2R.Q9HAV5.OID21451.v1	Schizophrenia	11	1.32	0.89	1.97	0.169631	39	44430	0.639688
EDA2R.Q9HAV5.OID21451.v1	Schizophrenia	12	1.33	0.91	1.94	0.140335	44	44430	0.951774
EDA2R.Q9HAV5.OID21451.v1	Schizophrenia	13	1.33	0.91	1.94	0.140335	44	44430	0.951774
EDA2R.Q9HAV5.OID21451.v1	Schizophrenia	14	1.3	0.89	1.88	0.171794	45	44430	0.871363
EDA2R.Q9HAV5.OID21451.v1	Schizophrenia	15	1.3	0.89	1.88	0.171794	45	44430	0.871363
EDA2R.Q9HAV5.OID21451.v1	Schizophrenia	16	1.3	0.89	1.88	0.171794	45	44430	0.871363
EDA2R.Q9HAV5.OID21451.v1	Schizophrenia	17	1.3	0.89	1.88	0.171794	45	44430	0.871363
LTA4H.P09960.OID21452.v1	Schizophrenia	1	0.55	0.14	2.18	0.398414	2	44430	21727
LTA4H.P09960.OID21452.v1	Schizophrenia	2	0.5	0.18	1.38	0.178269	3	44430	21728
LTA4H.P09960.OID21452.v1	Schizophrenia	3	0.6	0.28	1.3	0.198544	7	44430	21729
LTA4H.P09960.OID21452.v1	Schizophrenia	4	1.21	0.67	2.18	0.53384	12	44430	0.112837
LTA4H.P09960.OID21452.v1	Schizophrenia	5	0.97	0.57	1.64	0.908552	15	44430	0.763852
LTA4H.P09960.OID21452.v1	Schizophrenia	6	0.97	0.61	1.54	0.890055	19	44430	0.908203
LTA4H.P09960.OID21452.v1	Schizophrenia	7	0.86	0.57	1.31	0.489775	24	44430	0.450828
LTA4H.P09960.OID21452.v1	Schizophrenia	8	0.81	0.56	1.18	0.272184	29	44430	0.455672
LTA4H.P09960.OID21452.v1	Schizophrenia	9	0.88	0.61	1.27	0.499313	30	44430	0.98541
LTA4H.P09960.OID21452.v1	Schizophrenia	10	0.91	0.64	1.29	0.604709	34	44430	0.657063
LTA4H.P09960.OID21452.v1	Schizophrenia	11	0.94	0.68	1.29	0.687111	39	44430	0.410555
LTA4H.P09960.OID21452.v1	Schizophrenia	12	0.97	0.72	1.32	0.870026	44	44430	0.318667
LTA4H.P09960.OID21452.v1	Schizophrenia	13	0.97	0.72	1.32	0.870026	44	44430	0.318667
LTA4H.P09960.OID21452.v1	Schizophrenia	14	0.99	0.73	1.34	0.953773	45	44430	0.289399
LTA4H.P09960.OID21452.v1	Schizophrenia	15	0.99	0.73	1.34	0.953773	45	44430	0.289399
LTA4H.P09960.OID21452.v1	Schizophrenia	16	0.99	0.73	1.34	0.953773	45	44430	0.289399
LTA4H.P09960.OID21452.v1	Schizophrenia	17	0.99	0.73	1.34	0.953773	45	44430	0.289399
SORD.Q00796.OID21453.v1	Schizophrenia	1	4.07	0.78	21.13	0.0951792	2	44430	21744
SORD.Q00796.OID21453.v1	Schizophrenia	2	5.09	1.82	14.27	0.00195049	3	44430	21745
SORD.Q00796.OID21453.v1	Schizophrenia	3	2.34	1.06	5.13	0.03466	7	44430	21746
SORD.Q00796.OID21453.v1	Schizophrenia	4	1.93	1.07	3.5	0.0301337	12	44430	0.0617712
SORD.Q00796.OID21453.v1	Schizophrenia	5	1.54	0.91	2.63	0.111228	15	44430	0.0428194
SORD.Q00796.OID21453.v1	Schizophrenia	6	1.17	0.73	1.87	0.517358	19	44430	0.00777654
SORD.Q00796.OID21453.v1	Schizophrenia	7	1.12	0.74	1.69	0.596033	24	44430	0.0449074
SORD.Q00796.OID21453.v1	Schizophrenia	8	1.02	0.7	1.48	0.930012	29	44430	0.0194897
SORD.Q00796.OID21453.v1	Schizophrenia	9	1.03	0.71	1.5	0.868172	30	44430	0.0277074
SORD.Q00796.OID21453.v1	Schizophrenia	10	1.02	0.72	1.45	0.911658	34	44430	0.0544768
SORD.Q00796.OID21453.v1	Schizophrenia	11	0.94	0.68	1.3	0.70992	39	44430	0.0283783
SORD.Q00796.OID21453.v1	Schizophrenia	12	0.96	0.71	1.3	0.795177	44	44430	0.0831159
SORD.Q00796.OID21453.v1	Schizophrenia	13	0.96	0.71	1.3	0.795177	44	44430	0.0831159
SORD.Q00796.OID21453.v1	Schizophrenia	14	0.96	0.71	1.3	0.815356	45	44430	0.107593
SORD.Q00796.OID21453.v1	Schizophrenia	15	0.96	0.71	1.3	0.815356	45	44430	0.107593
SORD.Q00796.OID21453.v1	Schizophrenia	16	0.96	0.71	1.3	0.815356	45	44430	0.107593
SORD.Q00796.OID21453.v1	Schizophrenia	17	0.96	0.71	1.3	0.815356	45	44430	0.107593
LEFTY2.O00292.OID21454.v1	Schizophrenia	1	0.88	0.19	4.13	0.867179	2	44430	21761
LEFTY2.O00292.OID21454.v1	Schizophrenia	2	0.96	0.31	2.95	0.937042	3	44430	21762
LEFTY2.O00292.OID21454.v1	Schizophrenia	3	2	0.9	4.45	0.089838	7	44430	21763
LEFTY2.O00292.OID21454.v1	Schizophrenia	4	2	1.1	3.64	0.0233555	12	44430	0.439144
LEFTY2.O00292.OID21454.v1	Schizophrenia	5	1.78	1.04	3.04	0.0346393	15	44430	0.99053
LEFTY2.O00292.OID21454.v1	Schizophrenia	6	1.45	0.91	2.33	0.121581	19	44430	0.21636
LEFTY2.O00292.OID21454.v1	Schizophrenia	7	1.29	0.85	1.96	0.23547	24	44430	0.159732
LEFTY2.O00292.OID21454.v1	Schizophrenia	8	1.17	0.8	1.71	0.427095	29	44430	0.0943387
LEFTY2.O00292.OID21454.v1	Schizophrenia	9	1.17	0.8	1.7	0.418515	30	44430	0.169256
LEFTY2.O00292.OID21454.v1	Schizophrenia	10	1.01	0.71	1.45	0.953546	34	44430	0.0104988
LEFTY2.O00292.OID21454.v1	Schizophrenia	11	0.88	0.63	1.23	0.463386	39	44430	0.00117888
LEFTY2.O00292.OID21454.v1	Schizophrenia	12	0.94	0.69	1.29	0.720444	44	44430	0.049427
LEFTY2.O00292.OID21454.v1	Schizophrenia	13	0.94	0.69	1.29	0.720444	44	44430	0.049427
LEFTY2.O00292.OID21454.v1	Schizophrenia	14	0.95	0.69	1.29	0.731704	45	44430	0.0604815
LEFTY2.O00292.OID21454.v1	Schizophrenia	15	0.95	0.69	1.29	0.731704	45	44430	0.0604815
LEFTY2.O00292.OID21454.v1	Schizophrenia	16	0.95	0.69	1.29	0.731704	45	44430	0.0604815
LEFTY2.O00292.OID21454.v1	Schizophrenia	17	0.95	0.69	1.29	0.731704	45	44430	0.0604815
HDGF.P51858.OID21455.v1	Schizophrenia	1	0.27	0.05	1.54	0.139791	2	44430	21778
HDGF.P51858.OID21455.v1	Schizophrenia	2	0.71	0.22	2.28	0.567387	3	44430	21779
HDGF.P51858.OID21455.v1	Schizophrenia	3	0.86	0.4	1.85	0.69542	7	44430	21780
HDGF.P51858.OID21455.v1	Schizophrenia	4	0.77	0.43	1.39	0.391488	12	44430	0.580882
HDGF.P51858.OID21455.v1	Schizophrenia	5	0.82	0.49	1.39	0.465932	15	44430	0.985255
HDGF.P51858.OID21455.v1	Schizophrenia	6	0.78	0.49	1.24	0.298088	19	44430	0.786223
HDGF.P51858.OID21455.v1	Schizophrenia	7	1.04	0.69	1.57	0.835078	24	44430	0.118758
HDGF.P51858.OID21455.v1	Schizophrenia	8	1.11	0.77	1.61	0.579031	29	44430	0.0953406
HDGF.P51858.OID21455.v1	Schizophrenia	9	1.14	0.8	1.65	0.466077	30	44430	0.068683
HDGF.P51858.OID21455.v1	Schizophrenia	10	1.06	0.75	1.5	0.725842	34	44430	0.36879
HDGF.P51858.OID21455.v1	Schizophrenia	11	1.07	0.77	1.47	0.689304	39	44430	0.422491
HDGF.P51858.OID21455.v1	Schizophrenia	12	1.04	0.77	1.41	0.787886	44	44430	0.632476
HDGF.P51858.OID21455.v1	Schizophrenia	13	1.04	0.77	1.41	0.787886	44	44430	0.632476
HDGF.P51858.OID21455.v1	Schizophrenia	14	1.04	0.77	1.4	0.815401	45	44430	0.692634
HDGF.P51858.OID21455.v1	Schizophrenia	15	1.04	0.77	1.4	0.815401	45	44430	0.692634
HDGF.P51858.OID21455.v1	Schizophrenia	16	1.04	0.77	1.4	0.815401	45	44430	0.692634
HDGF.P51858.OID21455.v1	Schizophrenia	17	1.04	0.77	1.4	0.815401	45	44430	0.692634
CRISP2.P16562.OID21456.v1	Schizophrenia	1	0.4	0.11	1.48	0.170457	2	44430	21795
CRISP2.P16562.OID21456.v1	Schizophrenia	2	0.37	0.13	1.08	0.0681908	3	44430	21796
CRISP2.P16562.OID21456.v1	Schizophrenia	3	0.73	0.32	1.68	0.458715	7	44430	21797
CRISP2.P16562.OID21456.v1	Schizophrenia	4	1.3	0.68	2.51	0.431496	12	44430	0.0825526
CRISP2.P16562.OID21456.v1	Schizophrenia	5	1.36	0.76	2.43	0.301264	15	44430	0.172566
CRISP2.P16562.OID21456.v1	Schizophrenia	6	1.26	0.75	2.13	0.377623	19	44430	0.441229
CRISP2.P16562.OID21456.v1	Schizophrenia	7	1.12	0.71	1.78	0.624575	24	44430	0.573019
CRISP2.P16562.OID21456.v1	Schizophrenia	8	1.1	0.72	1.67	0.669024	29	44430	0.606587
CRISP2.P16562.OID21456.v1	Schizophrenia	9	1.13	0.75	1.7	0.568461	30	44430	0.655615
CRISP2.P16562.OID21456.v1	Schizophrenia	10	1.22	0.83	1.8	0.317368	34	44430	0.547999
CRISP2.P16562.OID21456.v1	Schizophrenia	11	1.05	0.73	1.5	0.792361	39	44430	0.449905
CRISP2.P16562.OID21456.v1	Schizophrenia	12	1.09	0.78	1.53	0.61791	44	44430	0.573834
CRISP2.P16562.OID21456.v1	Schizophrenia	13	1.09	0.78	1.53	0.61791	44	44430	0.573834
CRISP2.P16562.OID21456.v1	Schizophrenia	14	1.08	0.77	1.51	0.662116	45	44430	0.604308
CRISP2.P16562.OID21456.v1	Schizophrenia	15	1.08	0.77	1.51	0.662116	45	44430	0.604308
CRISP2.P16562.OID21456.v1	Schizophrenia	16	1.08	0.77	1.51	0.662116	45	44430	0.604308
CRISP2.P16562.OID21456.v1	Schizophrenia	17	1.08	0.77	1.51	0.662116	45	44430	0.604308
GFRA1.P56159.OID21457.v1	Schizophrenia	1	4.49	0.77	26.09	0.0939356	2	44430	21812
GFRA1.P56159.OID21457.v1	Schizophrenia	2	2.56	0.88	7.38	0.0828809	3	44430	21813
GFRA1.P56159.OID21457.v1	Schizophrenia	3	1.25	0.57	2.77	0.576706	7	44430	21814
GFRA1.P56159.OID21457.v1	Schizophrenia	4	1.04	0.57	1.91	0.90213	12	44430	0.0407357
GFRA1.P56159.OID21457.v1	Schizophrenia	5	1.01	0.59	1.74	0.957349	15	44430	0.282999
GFRA1.P56159.OID21457.v1	Schizophrenia	6	0.92	0.57	1.48	0.729977	19	44430	0.160931
GFRA1.P56159.OID21457.v1	Schizophrenia	7	0.99	0.65	1.52	0.981382	24	44430	0.60869
GFRA1.P56159.OID21457.v1	Schizophrenia	8	0.99	0.67	1.46	0.963255	29	44430	0.944539
GFRA1.P56159.OID21457.v1	Schizophrenia	9	1.1	0.75	1.61	0.624717	30	44430	0.397209
GFRA1.P56159.OID21457.v1	Schizophrenia	10	1.16	0.81	1.67	0.407472	34	44430	0.357325
GFRA1.P56159.OID21457.v1	Schizophrenia	11	1.06	0.76	1.48	0.720694	39	44430	0.788053
GFRA1.P56159.OID21457.v1	Schizophrenia	12	1.1	0.8	1.5	0.570495	44	44430	0.678643
GFRA1.P56159.OID21457.v1	Schizophrenia	13	1.1	0.8	1.5	0.570495	44	44430	0.678643
GFRA1.P56159.OID21457.v1	Schizophrenia	14	1.08	0.79	1.47	0.63726	45	44430	0.942284
GFRA1.P56159.OID21457.v1	Schizophrenia	15	1.08	0.79	1.47	0.63726	45	44430	0.942284
GFRA1.P56159.OID21457.v1	Schizophrenia	16	1.08	0.79	1.47	0.63726	45	44430	0.942284
GFRA1.P56159.OID21457.v1	Schizophrenia	17	1.08	0.79	1.47	0.63726	45	44430	0.942284
NCS1.P62166.OID21458.v1	Schizophrenia	1	1.9	0.46	7.83	0.376254	2	44430	21829
NCS1.P62166.OID21458.v1	Schizophrenia	2	0.95	0.32	2.87	0.930946	3	44430	21830
NCS1.P62166.OID21458.v1	Schizophrenia	3	1.09	0.49	2.42	0.840537	7	44430	21831
NCS1.P62166.OID21458.v1	Schizophrenia	4	1.43	0.77	2.64	0.259065	12	44430	0.893577
NCS1.P62166.OID21458.v1	Schizophrenia	5	1.17	0.67	2.02	0.583106	15	44430	0.591346
NCS1.P62166.OID21458.v1	Schizophrenia	6	0.99	0.61	1.62	0.980205	19	44430	0.210203
NCS1.P62166.OID21458.v1	Schizophrenia	7	1.2	0.78	1.85	0.397651	24	44430	0.816403
NCS1.P62166.OID21458.v1	Schizophrenia	8	1.33	0.9	1.96	0.151575	29	44430	0.473664
NCS1.P62166.OID21458.v1	Schizophrenia	9	1.44	0.98	2.1	0.062112	30	44430	0.180903
NCS1.P62166.OID21458.v1	Schizophrenia	10	1.47	1.03	2.1	0.035065	34	44430	0.142066
NCS1.P62166.OID21458.v1	Schizophrenia	11	1.52	1.09	2.13	0.0134732	39	44430	0.140836
NCS1.P62166.OID21458.v1	Schizophrenia	12	1.45	1.06	1.99	0.0208016	44	44430	0.600851
NCS1.P62166.OID21458.v1	Schizophrenia	13	1.45	1.06	1.99	0.0208016	44	44430	0.600851
NCS1.P62166.OID21458.v1	Schizophrenia	14	1.46	1.07	2	0.0180178	45	44430	0.5522
NCS1.P62166.OID21458.v1	Schizophrenia	15	1.46	1.07	2	0.0180178	45	44430	0.5522
NCS1.P62166.OID21458.v1	Schizophrenia	16	1.46	1.07	2	0.0180178	45	44430	0.5522
NCS1.P62166.OID21458.v1	Schizophrenia	17	1.46	1.07	2	0.0180178	45	44430	0.5522
HAGH.Q16775.OID21459.v1	Schizophrenia	1	1.06	0.23	4.96	0.941233	2	44430	21846
HAGH.Q16775.OID21459.v1	Schizophrenia	2	1.43	0.47	4.36	0.524729	3	44430	21847
HAGH.Q16775.OID21459.v1	Schizophrenia	3	1.13	0.52	2.46	0.755906	7	44430	21848
HAGH.Q16775.OID21459.v1	Schizophrenia	4	1.12	0.62	2.03	0.699999	12	44430	0.319774
HAGH.Q16775.OID21459.v1	Schizophrenia	5	0.98	0.58	1.67	0.947659	15	44430	0.245877
HAGH.Q16775.OID21459.v1	Schizophrenia	6	0.92	0.57	1.47	0.719198	19	44430	0.279511
HAGH.Q16775.OID21459.v1	Schizophrenia	7	1.01	0.67	1.53	0.95679	24	44430	0.737444
HAGH.Q16775.OID21459.v1	Schizophrenia	8	1.13	0.77	1.65	0.523509	29	44430	0.518412
HAGH.Q16775.OID21459.v1	Schizophrenia	9	1.19	0.82	1.72	0.360886	30	44430	0.325831
HAGH.Q16775.OID21459.v1	Schizophrenia	10	1.16	0.82	1.65	0.401487	34	44430	0.413502
HAGH.Q16775.OID21459.v1	Schizophrenia	11	1.07	0.78	1.49	0.665344	39	44430	0.955071
HAGH.Q16775.OID21459.v1	Schizophrenia	12	1.07	0.79	1.45	0.66843	44	44430	0.829067
HAGH.Q16775.OID21459.v1	Schizophrenia	13	1.07	0.79	1.45	0.66843	44	44430	0.829067
HAGH.Q16775.OID21459.v1	Schizophrenia	14	1.04	0.77	1.41	0.789768	45	44430	0.6476
HAGH.Q16775.OID21459.v1	Schizophrenia	15	1.04	0.77	1.41	0.789768	45	44430	0.6476
HAGH.Q16775.OID21459.v1	Schizophrenia	16	1.04	0.77	1.41	0.789768	45	44430	0.6476
HAGH.Q16775.OID21459.v1	Schizophrenia	17	1.04	0.77	1.41	0.789768	45	44430	0.6476
DSG3.P32926.OID21460.v1	Schizophrenia	1	1.47	0.35	6.27	0.601768	2	44430	21863
DSG3.P32926.OID21460.v1	Schizophrenia	2	1	0.33	3.01	0.997452	3	44430	21864
DSG3.P32926.OID21460.v1	Schizophrenia	3	0.87	0.41	1.86	0.717278	7	44430	21865
DSG3.P32926.OID21460.v1	Schizophrenia	4	0.73	0.41	1.32	0.300394	12	44430	0.429569
DSG3.P32926.OID21460.v1	Schizophrenia	5	0.75	0.45	1.26	0.272069	15	44430	0.676365
DSG3.P32926.OID21460.v1	Schizophrenia	6	0.78	0.49	1.24	0.298134	19	44430	0.836529
DSG3.P32926.OID21460.v1	Schizophrenia	7	0.86	0.57	1.3	0.47146	24	44430	0.69041
DSG3.P32926.OID21460.v1	Schizophrenia	8	0.9	0.62	1.31	0.591139	29	44430	0.638884
DSG3.P32926.OID21460.v1	Schizophrenia	9	0.96	0.66	1.38	0.822483	30	44430	0.404669
DSG3.P32926.OID21460.v1	Schizophrenia	10	0.94	0.67	1.33	0.72939	34	44430	0.471899
DSG3.P32926.OID21460.v1	Schizophrenia	11	0.82	0.6	1.13	0.233929	39	44430	0.546073
DSG3.P32926.OID21460.v1	Schizophrenia	12	0.82	0.61	1.11	0.198014	44	44430	0.566486
DSG3.P32926.OID21460.v1	Schizophrenia	13	0.82	0.61	1.11	0.198014	44	44430	0.566486
DSG3.P32926.OID21460.v1	Schizophrenia	14	0.83	0.61	1.11	0.208765	45	44430	0.655407
DSG3.P32926.OID21460.v1	Schizophrenia	15	0.83	0.61	1.11	0.208765	45	44430	0.655407
DSG3.P32926.OID21460.v1	Schizophrenia	16	0.83	0.61	1.11	0.208765	45	44430	0.655407
DSG3.P32926.OID21460.v1	Schizophrenia	17	0.83	0.61	1.11	0.208765	45	44430	0.655407
SMOC1.Q9H4F8.OID21461.v1	Schizophrenia	1	11.17	0.89	140.21	0.0615629	2	44430	21880
SMOC1.Q9H4F8.OID21461.v1	Schizophrenia	2	3.77	1.11	12.83	0.0333126	3	44430	21881
SMOC1.Q9H4F8.OID21461.v1	Schizophrenia	3	2.2	0.97	5.03	0.060657	7	44430	21882
SMOC1.Q9H4F8.OID21461.v1	Schizophrenia	4	1.69	0.91	3.14	0.0958807	12	44430	0.175336
SMOC1.Q9H4F8.OID21461.v1	Schizophrenia	5	1.44	0.83	2.51	0.198663	15	44430	0.173143
SMOC1.Q9H4F8.OID21461.v1	Schizophrenia	6	1.24	0.75	2.03	0.400605	19	44430	0.0683539
SMOC1.Q9H4F8.OID21461.v1	Schizophrenia	7	1.29	0.83	1.99	0.252849	24	44430	0.212562
SMOC1.Q9H4F8.OID21461.v1	Schizophrenia	8	1.13	0.76	1.69	0.540836	29	44430	0.120156
SMOC1.Q9H4F8.OID21461.v1	Schizophrenia	9	1.22	0.82	1.8	0.321136	30	44430	0.378026
SMOC1.Q9H4F8.OID21461.v1	Schizophrenia	10	1.2	0.83	1.74	0.33165	34	44430	0.382171
SMOC1.Q9H4F8.OID21461.v1	Schizophrenia	11	1.11	0.79	1.56	0.554994	39	44430	0.221391
SMOC1.Q9H4F8.OID21461.v1	Schizophrenia	12	1.18	0.86	1.64	0.307127	44	44430	0.61615
SMOC1.Q9H4F8.OID21461.v1	Schizophrenia	13	1.18	0.86	1.64	0.307127	44	44430	0.61615
SMOC1.Q9H4F8.OID21461.v1	Schizophrenia	14	1.17	0.85	1.61	0.342964	45	44430	0.47639
SMOC1.Q9H4F8.OID21461.v1	Schizophrenia	15	1.17	0.85	1.61	0.342964	45	44430	0.47639
SMOC1.Q9H4F8.OID21461.v1	Schizophrenia	16	1.17	0.85	1.61	0.342964	45	44430	0.47639
SMOC1.Q9H4F8.OID21461.v1	Schizophrenia	17	1.17	0.85	1.61	0.342964	45	44430	0.47639
WFDC12.Q8WWY7.OID21462.v1	Schizophrenia	1	1.57	0.33	7.4	0.566791	2	44430	21897
WFDC12.Q8WWY7.OID21462.v1	Schizophrenia	2	2.24	0.72	7.02	0.165631	3	44430	21898
WFDC12.Q8WWY7.OID21462.v1	Schizophrenia	3	0.89	0.38	2.06	0.781961	7	44430	21899
WFDC12.Q8WWY7.OID21462.v1	Schizophrenia	4	1.01	0.53	1.92	0.975807	12	44430	0.451763
WFDC12.Q8WWY7.OID21462.v1	Schizophrenia	5	1.28	0.73	2.25	0.389638	15	44430	0.551409
WFDC12.Q8WWY7.OID21462.v1	Schizophrenia	6	1.53	0.93	2.51	0.0938828	19	44430	0.199367
WFDC12.Q8WWY7.OID21462.v1	Schizophrenia	7	1.45	0.93	2.25	0.101988	24	44430	0.65053
WFDC12.Q8WWY7.OID21462.v1	Schizophrenia	8	1.42	0.95	2.12	0.0879464	29	44430	0.84485
WFDC12.Q8WWY7.OID21462.v1	Schizophrenia	9	1.4	0.94	2.07	0.097427	30	44430	0.907593
WFDC12.Q8WWY7.OID21462.v1	Schizophrenia	10	1.37	0.95	2	0.0943741	34	44430	0.937232
WFDC12.Q8WWY7.OID21462.v1	Schizophrenia	11	1.19	0.84	1.69	0.320936	39	44430	0.354874
WFDC12.Q8WWY7.OID21462.v1	Schizophrenia	12	1.16	0.83	1.61	0.386739	44	44430	0.203257
WFDC12.Q8WWY7.OID21462.v1	Schizophrenia	13	1.16	0.83	1.61	0.386739	44	44430	0.203257
WFDC12.Q8WWY7.OID21462.v1	Schizophrenia	14	1.14	0.82	1.59	0.419659	45	44430	0.189962
WFDC12.Q8WWY7.OID21462.v1	Schizophrenia	15	1.14	0.82	1.59	0.419659	45	44430	0.189962
WFDC12.Q8WWY7.OID21462.v1	Schizophrenia	16	1.14	0.82	1.59	0.419659	45	44430	0.189962
WFDC12.Q8WWY7.OID21462.v1	Schizophrenia	17	1.14	0.82	1.59	0.419659	45	44430	0.189962
ANGPT2.O15123.OID21463.v1	Schizophrenia	1	1.01	0.22	4.65	0.985159	2	44430	21914
ANGPT2.O15123.OID21463.v1	Schizophrenia	2	1.37	0.42	4.5	0.602607	3	44430	21915
ANGPT2.O15123.OID21463.v1	Schizophrenia	3	1.53	0.7	3.37	0.285735	7	44430	21916
ANGPT2.O15123.OID21463.v1	Schizophrenia	4	1.12	0.62	2.02	0.707993	12	44430	0.130579
ANGPT2.O15123.OID21463.v1	Schizophrenia	5	1.05	0.61	1.79	0.863132	15	44430	0.300808
ANGPT2.O15123.OID21463.v1	Schizophrenia	6	0.91	0.56	1.46	0.694463	19	44430	0.0975505
ANGPT2.O15123.OID21463.v1	Schizophrenia	7	0.96	0.63	1.47	0.848938	24	44430	0.321078
ANGPT2.O15123.OID21463.v1	Schizophrenia	8	0.92	0.63	1.36	0.682068	29	44430	0.579284
ANGPT2.O15123.OID21463.v1	Schizophrenia	9	0.95	0.65	1.4	0.80475	30	44430	0.830667
ANGPT2.O15123.OID21463.v1	Schizophrenia	10	1.08	0.75	1.54	0.680847	34	44430	0.476322
ANGPT2.O15123.OID21463.v1	Schizophrenia	11	1.09	0.78	1.52	0.617212	39	44430	0.330973
ANGPT2.O15123.OID21463.v1	Schizophrenia	12	1.09	0.79	1.49	0.603028	44	44430	0.456236
ANGPT2.O15123.OID21463.v1	Schizophrenia	13	1.09	0.79	1.49	0.603028	44	44430	0.456236
ANGPT2.O15123.OID21463.v1	Schizophrenia	14	1.05	0.77	1.43	0.774936	45	44430	0.847199
ANGPT2.O15123.OID21463.v1	Schizophrenia	15	1.05	0.77	1.43	0.774936	45	44430	0.847199
ANGPT2.O15123.OID21463.v1	Schizophrenia	16	1.05	0.77	1.43	0.774936	45	44430	0.847199
ANGPT2.O15123.OID21463.v1	Schizophrenia	17	1.05	0.77	1.43	0.774936	45	44430	0.847199
WIF1.Q9Y5W5.OID21464.v1	Schizophrenia	1	0.61	0.16	2.27	0.459002	2	44430	21931
WIF1.Q9Y5W5.OID21464.v1	Schizophrenia	2	1.3	0.46	3.67	0.623562	3	44430	21932
WIF1.Q9Y5W5.OID21464.v1	Schizophrenia	3	1.88	0.89	4	0.0996091	7	44430	21933
WIF1.Q9Y5W5.OID21464.v1	Schizophrenia	4	1.77	0.99	3.16	0.0543405	12	44430	0.827537
WIF1.Q9Y5W5.OID21464.v1	Schizophrenia	5	1.36	0.81	2.28	0.238992	15	44430	0.0690921
WIF1.Q9Y5W5.OID21464.v1	Schizophrenia	6	1.39	0.88	2.2	0.160451	19	44430	0.16416
WIF1.Q9Y5W5.OID21464.v1	Schizophrenia	7	1.41	0.94	2.11	0.100137	24	44430	0.257142
WIF1.Q9Y5W5.OID21464.v1	Schizophrenia	8	1.08	0.75	1.57	0.667899	29	44430	0.0100891
WIF1.Q9Y5W5.OID21464.v1	Schizophrenia	9	1.14	0.79	1.64	0.480448	30	44430	0.0557165
WIF1.Q9Y5W5.OID21464.v1	Schizophrenia	10	1.16	0.83	1.64	0.385514	34	44430	0.17455
WIF1.Q9Y5W5.OID21464.v1	Schizophrenia	11	1.17	0.85	1.61	0.328281	39	44430	0.323686
WIF1.Q9Y5W5.OID21464.v1	Schizophrenia	12	1.14	0.84	1.54	0.400126	44	44430	0.377369
WIF1.Q9Y5W5.OID21464.v1	Schizophrenia	13	1.14	0.84	1.54	0.400126	44	44430	0.377369
WIF1.Q9Y5W5.OID21464.v1	Schizophrenia	14	1.11	0.83	1.5	0.48803	45	44430	0.238465
WIF1.Q9Y5W5.OID21464.v1	Schizophrenia	15	1.11	0.83	1.5	0.48803	45	44430	0.238465
WIF1.Q9Y5W5.OID21464.v1	Schizophrenia	16	1.11	0.83	1.5	0.48803	45	44430	0.238465
WIF1.Q9Y5W5.OID21464.v1	Schizophrenia	17	1.11	0.83	1.5	0.48803	45	44430	0.238465
HBEGF.Q99075.OID21465.v1	Schizophrenia	1	1.86	0.44	7.95	0.400252	2	44430	21948
HBEGF.Q99075.OID21465.v1	Schizophrenia	2	1.72	0.56	5.25	0.339625	3	44430	21949
HBEGF.Q99075.OID21465.v1	Schizophrenia	3	0.96	0.46	2.04	0.924389	7	44430	21950
HBEGF.Q99075.OID21465.v1	Schizophrenia	4	1.08	0.61	1.91	0.789779	12	44430	0.780457
HBEGF.Q99075.OID21465.v1	Schizophrenia	5	1.19	0.72	1.98	0.502172	15	44430	0.714597
HBEGF.Q99075.OID21465.v1	Schizophrenia	6	1.31	0.83	2.06	0.242111	19	44430	0.382227
HBEGF.Q99075.OID21465.v1	Schizophrenia	7	1.24	0.83	1.86	0.284565	24	44430	0.720221
HBEGF.Q99075.OID21465.v1	Schizophrenia	8	1.16	0.81	1.67	0.426082	29	44430	0.732923
HBEGF.Q99075.OID21465.v1	Schizophrenia	9	1.19	0.84	1.71	0.32977	30	44430	0.91937
HBEGF.Q99075.OID21465.v1	Schizophrenia	10	1.09	0.78	1.53	0.61256	34	44430	0.337392
HBEGF.Q99075.OID21465.v1	Schizophrenia	11	1.1	0.8	1.5	0.551739	39	44430	0.527694
HBEGF.Q99075.OID21465.v1	Schizophrenia	12	1.08	0.8	1.45	0.614266	44	44430	0.510442
HBEGF.Q99075.OID21465.v1	Schizophrenia	13	1.08	0.8	1.45	0.614266	44	44430	0.510442
HBEGF.Q99075.OID21465.v1	Schizophrenia	14	1.08	0.81	1.45	0.589161	45	44430	0.541437
HBEGF.Q99075.OID21465.v1	Schizophrenia	15	1.08	0.81	1.45	0.589161	45	44430	0.541437
HBEGF.Q99075.OID21465.v1	Schizophrenia	16	1.08	0.81	1.45	0.589161	45	44430	0.541437
HBEGF.Q99075.OID21465.v1	Schizophrenia	17	1.08	0.81	1.45	0.589161	45	44430	0.541437
CCL8.P80075.OID21466.v1	Schizophrenia	1	2.6	0.68	9.87	0.161724	2	44430	21965
CCL8.P80075.OID21466.v1	Schizophrenia	2	1.64	0.53	5.06	0.3878	3	44430	21966
CCL8.P80075.OID21466.v1	Schizophrenia	3	2.09	0.97	4.47	0.0586011	7	44430	21967
CCL8.P80075.OID21466.v1	Schizophrenia	4	1.72	0.97	3.03	0.0618055	12	44430	0.571043
CCL8.P80075.OID21466.v1	Schizophrenia	5	1.61	0.96	2.68	0.0693352	15	44430	0.477992
CCL8.P80075.OID21466.v1	Schizophrenia	6	1.36	0.87	2.13	0.182989	19	44430	0.159037
CCL8.P80075.OID21466.v1	Schizophrenia	7	1.19	0.79	1.77	0.405854	24	44430	0.076225
CCL8.P80075.OID21466.v1	Schizophrenia	8	1.1	0.76	1.58	0.616972	29	44430	0.0575612
CCL8.P80075.OID21466.v1	Schizophrenia	9	1.03	0.72	1.47	0.886917	30	44430	0.0160356
CCL8.P80075.OID21466.v1	Schizophrenia	10	1.07	0.76	1.49	0.705871	34	44430	0.0967519
CCL8.P80075.OID21466.v1	Schizophrenia	11	1.09	0.8	1.49	0.578778	39	44430	0.283834
CCL8.P80075.OID21466.v1	Schizophrenia	12	1.14	0.85	1.53	0.396731	44	44430	0.574405
CCL8.P80075.OID21466.v1	Schizophrenia	13	1.14	0.85	1.53	0.396731	44	44430	0.574405
CCL8.P80075.OID21466.v1	Schizophrenia	14	1.11	0.83	1.48	0.490623	45	44430	0.397207
CCL8.P80075.OID21466.v1	Schizophrenia	15	1.11	0.83	1.48	0.490623	45	44430	0.397207
CCL8.P80075.OID21466.v1	Schizophrenia	16	1.11	0.83	1.48	0.490623	45	44430	0.397207
CCL8.P80075.OID21466.v1	Schizophrenia	17	1.11	0.83	1.48	0.490623	45	44430	0.397207
ADM.P35318.OID21467.v1	Schizophrenia	1	1.21	0.24	6.1	0.815909	2	44430	21982
ADM.P35318.OID21467.v1	Schizophrenia	2	0.91	0.28	2.96	0.879531	3	44430	21983
ADM.P35318.OID21467.v1	Schizophrenia	3	1.15	0.47	2.84	0.755266	7	44430	21984
ADM.P35318.OID21467.v1	Schizophrenia	4	0.88	0.44	1.74	0.710056	12	44430	0.123268
ADM.P35318.OID21467.v1	Schizophrenia	5	0.59	0.33	1.05	0.0741996	15	44430	0.0608907
ADM.P35318.OID21467.v1	Schizophrenia	6	0.65	0.39	1.1	0.107552	19	44430	0.231884
ADM.P35318.OID21467.v1	Schizophrenia	7	0.81	0.5	1.3	0.379311	24	44430	0.64114
ADM.P35318.OID21467.v1	Schizophrenia	8	0.97	0.63	1.49	0.876222	29	44430	0.123199
ADM.P35318.OID21467.v1	Schizophrenia	9	1.04	0.68	1.6	0.86076	30	44430	0.0495698
ADM.P35318.OID21467.v1	Schizophrenia	10	1.21	0.81	1.82	0.350047	34	44430	0.0171165
ADM.P35318.OID21467.v1	Schizophrenia	11	1.31	0.9	1.9	0.163077	39	44430	0.00458623
ADM.P35318.OID21467.v1	Schizophrenia	12	1.21	0.84	1.72	0.303916	44	44430	0.155092
ADM.P35318.OID21467.v1	Schizophrenia	13	1.21	0.84	1.72	0.303916	44	44430	0.155092
ADM.P35318.OID21467.v1	Schizophrenia	14	1.24	0.87	1.76	0.238194	45	44430	0.142497
ADM.P35318.OID21467.v1	Schizophrenia	15	1.24	0.87	1.76	0.238194	45	44430	0.142497
ADM.P35318.OID21467.v1	Schizophrenia	16	1.24	0.87	1.76	0.238194	45	44430	0.142497
ADM.P35318.OID21467.v1	Schizophrenia	17	1.24	0.87	1.76	0.238194	45	44430	0.142497
IDUA.P35475.OID21468.v1	Schizophrenia	1	1.07	0.26	4.45	0.930518	2	44430	21999
IDUA.P35475.OID21468.v1	Schizophrenia	2	0.9	0.29	2.77	0.856729	3	44430	22000
IDUA.P35475.OID21468.v1	Schizophrenia	3	0.68	0.32	1.44	0.311401	7	44430	22001
IDUA.P35475.OID21468.v1	Schizophrenia	4	0.83	0.47	1.47	0.515146	12	44430	0.940911
IDUA.P35475.OID21468.v1	Schizophrenia	5	0.92	0.55	1.53	0.746131	15	44430	0.458741
IDUA.P35475.OID21468.v1	Schizophrenia	6	0.77	0.49	1.2	0.246701	19	44430	0.515774
IDUA.P35475.OID21468.v1	Schizophrenia	7	0.72	0.49	1.07	0.107165	24	44430	0.42427
IDUA.P35475.OID21468.v1	Schizophrenia	8	0.71	0.5	1.02	0.0668045	29	44430	0.58768
IDUA.P35475.OID21468.v1	Schizophrenia	9	0.76	0.54	1.09	0.135056	30	44430	0.92797
IDUA.P35475.OID21468.v1	Schizophrenia	10	0.85	0.61	1.19	0.336243	34	44430	0.339923
IDUA.P35475.OID21468.v1	Schizophrenia	11	0.78	0.57	1.07	0.124428	39	44430	0.785203
IDUA.P35475.OID21468.v1	Schizophrenia	12	0.82	0.61	1.1	0.176806	44	44430	0.524711
IDUA.P35475.OID21468.v1	Schizophrenia	13	0.82	0.61	1.1	0.176806	44	44430	0.524711
IDUA.P35475.OID21468.v1	Schizophrenia	14	0.84	0.63	1.13	0.250588	45	44430	0.362567
IDUA.P35475.OID21468.v1	Schizophrenia	15	0.84	0.63	1.13	0.250588	45	44430	0.362567
IDUA.P35475.OID21468.v1	Schizophrenia	16	0.84	0.63	1.13	0.250588	45	44430	0.362567
IDUA.P35475.OID21468.v1	Schizophrenia	17	0.84	0.63	1.13	0.250588	45	44430	0.362567
CD300LF.Q8TDQ1.OID21469.v1	Schizophrenia	1	0.87	0.24	3.11	0.825029	2	44430	22016
CD300LF.Q8TDQ1.OID21469.v1	Schizophrenia	2	0.74	0.26	2.14	0.579782	3	44430	22017
CD300LF.Q8TDQ1.OID21469.v1	Schizophrenia	3	0.82	0.4	1.7	0.594423	7	44430	22018
CD300LF.Q8TDQ1.OID21469.v1	Schizophrenia	4	0.76	0.44	1.34	0.351005	12	44430	0.404977
CD300LF.Q8TDQ1.OID21469.v1	Schizophrenia	5	0.67	0.41	1.09	0.107309	15	44430	0.250541
CD300LF.Q8TDQ1.OID21469.v1	Schizophrenia	6	0.71	0.46	1.09	0.116791	19	44430	0.429233
CD300LF.Q8TDQ1.OID21469.v1	Schizophrenia	7	0.88	0.6	1.29	0.523704	24	44430	0.419152
CD300LF.Q8TDQ1.OID21469.v1	Schizophrenia	8	0.94	0.66	1.32	0.707607	29	44430	0.202534
CD300LF.Q8TDQ1.OID21469.v1	Schizophrenia	9	1	0.71	1.41	0.983145	30	44430	0.0618802
CD300LF.Q8TDQ1.OID21469.v1	Schizophrenia	10	1.06	0.77	1.46	0.732114	34	44430	0.0531733
CD300LF.Q8TDQ1.OID21469.v1	Schizophrenia	11	1.04	0.77	1.4	0.786322	39	44430	0.123413
CD300LF.Q8TDQ1.OID21469.v1	Schizophrenia	12	1.06	0.8	1.4	0.699708	44	44430	0.142284
CD300LF.Q8TDQ1.OID21469.v1	Schizophrenia	13	1.06	0.8	1.4	0.699708	44	44430	0.142284
CD300LF.Q8TDQ1.OID21469.v1	Schizophrenia	14	1.03	0.78	1.36	0.83565	45	44430	0.295375
CD300LF.Q8TDQ1.OID21469.v1	Schizophrenia	15	1.03	0.78	1.36	0.83565	45	44430	0.295375
CD300LF.Q8TDQ1.OID21469.v1	Schizophrenia	16	1.03	0.78	1.36	0.83565	45	44430	0.295375
CD300LF.Q8TDQ1.OID21469.v1	Schizophrenia	17	1.03	0.78	1.36	0.83565	45	44430	0.295375
CDC37.Q16543.OID21470.v1	Schizophrenia	1	1.71	0.44	6.69	0.439193	2	44430	22033
CDC37.Q16543.OID21470.v1	Schizophrenia	2	1.64	0.56	4.81	0.365608	3	44430	22034
CDC37.Q16543.OID21470.v1	Schizophrenia	3	1.59	0.75	3.35	0.222207	7	44430	22035
CDC37.Q16543.OID21470.v1	Schizophrenia	4	1.48	0.84	2.6	0.17689	12	44430	0.734333
CDC37.Q16543.OID21470.v1	Schizophrenia	5	1.6	0.96	2.66	0.0707758	15	44430	0.821371
CDC37.Q16543.OID21470.v1	Schizophrenia	6	1.55	0.99	2.44	0.0559946	19	44430	0.846117
CDC37.Q16543.OID21470.v1	Schizophrenia	7	1.43	0.96	2.14	0.0812129	24	44430	0.675986
CDC37.Q16543.OID21470.v1	Schizophrenia	8	1.46	1.01	2.1	0.0419373	29	44430	0.864375
CDC37.Q16543.OID21470.v1	Schizophrenia	9	1.44	1.01	2.06	0.0464661	30	44430	0.747397
CDC37.Q16543.OID21470.v1	Schizophrenia	10	1.44	1.03	2.02	0.0329282	34	44430	0.774881
CDC37.Q16543.OID21470.v1	Schizophrenia	11	1.46	1.07	2	0.0181379	39	44430	0.944538
CDC37.Q16543.OID21470.v1	Schizophrenia	12	1.49	1.11	2	0.00832655	44	44430	0.850057
CDC37.Q16543.OID21470.v1	Schizophrenia	13	1.49	1.11	2	0.00832655	44	44430	0.850057
CDC37.Q16543.OID21470.v1	Schizophrenia	14	1.5	1.12	2.01	0.00643553	45	44430	0.794447
CDC37.Q16543.OID21470.v1	Schizophrenia	15	1.5	1.12	2.01	0.00643553	45	44430	0.794447
CDC37.Q16543.OID21470.v1	Schizophrenia	16	1.5	1.12	2.01	0.00643553	45	44430	0.794447
CDC37.Q16543.OID21470.v1	Schizophrenia	17	1.5	1.12	2.01	0.00643553	45	44430	0.794447
HTRA2.O43464.OID21471.v1	Schizophrenia	1	0.62	0.17	2.24	0.465533	2	44430	22050
HTRA2.O43464.OID21471.v1	Schizophrenia	2	0.83	0.28	2.46	0.732292	3	44430	22051
HTRA2.O43464.OID21471.v1	Schizophrenia	3	1.25	0.59	2.63	0.557511	7	44430	22052
HTRA2.O43464.OID21471.v1	Schizophrenia	4	1.36	0.77	2.39	0.291977	12	44430	0.452245
HTRA2.O43464.OID21471.v1	Schizophrenia	5	1.51	0.91	2.51	0.111803	15	44430	0.255696
HTRA2.O43464.OID21471.v1	Schizophrenia	6	1.45	0.92	2.28	0.107638	19	44430	0.464978
HTRA2.O43464.OID21471.v1	Schizophrenia	7	1.42	0.95	2.12	0.0877895	24	44430	0.713503
HTRA2.O43464.OID21471.v1	Schizophrenia	8	1.35	0.93	1.94	0.11029	29	44430	0.761249
HTRA2.O43464.OID21471.v1	Schizophrenia	9	1.33	0.93	1.9	0.118634	30	44430	0.657009
HTRA2.O43464.OID21471.v1	Schizophrenia	10	1.33	0.95	1.86	0.0984817	34	44430	0.688949
HTRA2.O43464.OID21471.v1	Schizophrenia	11	1.38	1.01	1.89	0.0439127	39	44430	0.927694
HTRA2.O43464.OID21471.v1	Schizophrenia	12	1.4	1.04	1.88	0.0250934	44	44430	0.816675
HTRA2.O43464.OID21471.v1	Schizophrenia	13	1.4	1.04	1.88	0.0250934	44	44430	0.816675
HTRA2.O43464.OID21471.v1	Schizophrenia	14	1.41	1.05	1.89	0.0205361	45	44430	0.742313
HTRA2.O43464.OID21471.v1	Schizophrenia	15	1.41	1.05	1.89	0.0205361	45	44430	0.742313
HTRA2.O43464.OID21471.v1	Schizophrenia	16	1.41	1.05	1.89	0.0205361	45	44430	0.742313
HTRA2.O43464.OID21471.v1	Schizophrenia	17	1.41	1.05	1.89	0.0205361	45	44430	0.742313
CD33.P20138.OID21472.v1	Schizophrenia	1	1.34	0.32	5.65	0.691198	2	44430	22067
CD33.P20138.OID21472.v1	Schizophrenia	2	1.04	0.34	3.18	0.943729	3	44430	22068
CD33.P20138.OID21472.v1	Schizophrenia	3	1.05	0.5	2.23	0.88921	7	44430	22069
CD33.P20138.OID21472.v1	Schizophrenia	4	1.06	0.59	1.88	0.854804	12	44430	0.823603
CD33.P20138.OID21472.v1	Schizophrenia	5	1.27	0.76	2.12	0.36381	15	44430	0.313895
CD33.P20138.OID21472.v1	Schizophrenia	6	1.14	0.72	1.8	0.581591	19	44430	0.955438
