## Supplementary Tables for "Blood protein levels predict leading incident diseases and mortality in UK Biobank" (part 52 of 56)

### Sheet: Supplementary Table 8 (continued)
Supplementary Table 8. Cox PH sensitivity analyses: restricting case follow-up to successive yearly intervals.
CD33.P20138.OID21472.v1	Schizophrenia	7	1.15	0.77	1.73	0.492461	24	44430	0.851173
CD33.P20138.OID21472.v1	Schizophrenia	8	1.12	0.77	1.61	0.557625	29	44430	0.971778
CD33.P20138.OID21472.v1	Schizophrenia	9	1.1	0.77	1.58	0.592386	30	44430	0.920857
CD33.P20138.OID21472.v1	Schizophrenia	10	1.1	0.79	1.55	0.565636	34	44430	0.886191
CD33.P20138.OID21472.v1	Schizophrenia	11	1.03	0.75	1.42	0.838371	39	44430	0.473741
CD33.P20138.OID21472.v1	Schizophrenia	12	1.09	0.81	1.47	0.563278	44	44430	0.98212
CD33.P20138.OID21472.v1	Schizophrenia	13	1.09	0.81	1.47	0.563278	44	44430	0.98212
CD33.P20138.OID21472.v1	Schizophrenia	14	1.1	0.82	1.48	0.516934	45	44430	0.975424
CD33.P20138.OID21472.v1	Schizophrenia	15	1.1	0.82	1.48	0.516934	45	44430	0.975424
CD33.P20138.OID21472.v1	Schizophrenia	16	1.1	0.82	1.48	0.516934	45	44430	0.975424
CD33.P20138.OID21472.v1	Schizophrenia	17	1.1	0.82	1.48	0.516934	45	44430	0.975424
PLA2G15.Q8NCC3.OID21473.v1	Schizophrenia	1	2.93	0.71	12.07	0.137438	2	44430	22084
PLA2G15.Q8NCC3.OID21473.v1	Schizophrenia	2	1.19	0.4	3.51	0.754063	3	44430	22085
PLA2G15.Q8NCC3.OID21473.v1	Schizophrenia	3	2.08	0.96	4.51	0.0650585	7	44430	22086
PLA2G15.Q8NCC3.OID21473.v1	Schizophrenia	4	1.51	0.84	2.71	0.172035	12	44430	0.1294
PLA2G15.Q8NCC3.OID21473.v1	Schizophrenia	5	1.24	0.74	2.1	0.415803	15	44430	0.0882341
PLA2G15.Q8NCC3.OID21473.v1	Schizophrenia	6	1.04	0.66	1.66	0.858701	19	44430	0.0248936
PLA2G15.Q8NCC3.OID21473.v1	Schizophrenia	7	1.17	0.78	1.77	0.451478	24	44430	0.424443
PLA2G15.Q8NCC3.OID21473.v1	Schizophrenia	8	1.05	0.72	1.53	0.803228	29	44430	0.187737
PLA2G15.Q8NCC3.OID21473.v1	Schizophrenia	9	1.01	0.7	1.46	0.970693	30	44430	0.0967508
PLA2G15.Q8NCC3.OID21473.v1	Schizophrenia	10	1.08	0.76	1.53	0.658821	34	44430	0.439564
PLA2G15.Q8NCC3.OID21473.v1	Schizophrenia	11	1.06	0.77	1.47	0.711157	39	44430	0.618043
PLA2G15.Q8NCC3.OID21473.v1	Schizophrenia	12	1.14	0.84	1.54	0.415281	44	44430	0.971294
PLA2G15.Q8NCC3.OID21473.v1	Schizophrenia	13	1.14	0.84	1.54	0.415281	44	44430	0.971294
PLA2G15.Q8NCC3.OID21473.v1	Schizophrenia	14	1.06	0.78	1.43	0.724553	45	44430	0.421462
PLA2G15.Q8NCC3.OID21473.v1	Schizophrenia	15	1.06	0.78	1.43	0.724553	45	44430	0.421462
PLA2G15.Q8NCC3.OID21473.v1	Schizophrenia	16	1.06	0.78	1.43	0.724553	45	44430	0.421462
PLA2G15.Q8NCC3.OID21473.v1	Schizophrenia	17	1.06	0.78	1.43	0.724553	45	44430	0.421462
DCBLD2.Q96PD2.OID21474.v1	Schizophrenia	1	0.47	0.09	2.36	0.359174	2	44430	22101
DCBLD2.Q96PD2.OID21474.v1	Schizophrenia	2	0.3	0.11	0.83	0.020208	3	44430	22102
DCBLD2.Q96PD2.OID21474.v1	Schizophrenia	3	0.81	0.37	1.78	0.602434	7	44430	22103
DCBLD2.Q96PD2.OID21474.v1	Schizophrenia	4	1.12	0.61	2.04	0.712128	12	44430	0.254906
DCBLD2.Q96PD2.OID21474.v1	Schizophrenia	5	1.1	0.64	1.87	0.733383	15	44430	0.472986
DCBLD2.Q96PD2.OID21474.v1	Schizophrenia	6	1.14	0.71	1.82	0.596929	19	44430	0.692106
DCBLD2.Q96PD2.OID21474.v1	Schizophrenia	7	1.14	0.75	1.74	0.524286	24	44430	0.767787
DCBLD2.Q96PD2.OID21474.v1	Schizophrenia	8	1.06	0.72	1.55	0.772902	29	44430	0.991781
DCBLD2.Q96PD2.OID21474.v1	Schizophrenia	9	1	0.68	1.45	0.979012	30	44430	0.67794
DCBLD2.Q96PD2.OID21474.v1	Schizophrenia	10	1.05	0.74	1.5	0.767338	34	44430	0.947995
DCBLD2.Q96PD2.OID21474.v1	Schizophrenia	11	1.13	0.81	1.57	0.466072	39	44430	0.470266
DCBLD2.Q96PD2.OID21474.v1	Schizophrenia	12	1.16	0.85	1.58	0.347495	44	44430	0.442263
DCBLD2.Q96PD2.OID21474.v1	Schizophrenia	13	1.16	0.85	1.58	0.347495	44	44430	0.442263
DCBLD2.Q96PD2.OID21474.v1	Schizophrenia	14	1.09	0.8	1.48	0.584096	45	44430	0.976858
DCBLD2.Q96PD2.OID21474.v1	Schizophrenia	15	1.09	0.8	1.48	0.584096	45	44430	0.976858
DCBLD2.Q96PD2.OID21474.v1	Schizophrenia	16	1.09	0.8	1.48	0.584096	45	44430	0.976858
DCBLD2.Q96PD2.OID21474.v1	Schizophrenia	17	1.09	0.8	1.48	0.584096	45	44430	0.976858
PPP1R12A.O14974.OID21475.v1	Schizophrenia	1	0.88	0.23	3.38	0.850909	2	44430	22118
PPP1R12A.O14974.OID21475.v1	Schizophrenia	2	1.05	0.35	3.14	0.935002	3	44430	22119
PPP1R12A.O14974.OID21475.v1	Schizophrenia	3	1.44	0.69	3.04	0.33327	7	44430	22120
PPP1R12A.O14974.OID21475.v1	Schizophrenia	4	1.46	0.83	2.57	0.191758	12	44430	0.902531
PPP1R12A.O14974.OID21475.v1	Schizophrenia	5	1.52	0.91	2.54	0.105958	15	44430	0.681628
PPP1R12A.O14974.OID21475.v1	Schizophrenia	6	1.48	0.94	2.33	0.0920309	19	44430	0.824665
PPP1R12A.O14974.OID21475.v1	Schizophrenia	7	1.42	0.95	2.12	0.0912334	24	44430	0.944596
PPP1R12A.O14974.OID21475.v1	Schizophrenia	8	1.46	1.01	2.11	0.0428096	29	44430	0.903712
PPP1R12A.O14974.OID21475.v1	Schizophrenia	9	1.46	1.01	2.09	0.0419919	30	44430	0.969195
PPP1R12A.O14974.OID21475.v1	Schizophrenia	10	1.44	1.02	2.02	0.0368222	34	44430	0.854963
PPP1R12A.O14974.OID21475.v1	Schizophrenia	11	1.44	1.05	1.97	0.024217	39	44430	0.938061
PPP1R12A.O14974.OID21475.v1	Schizophrenia	12	1.42	1.06	1.92	0.0197478	44	44430	0.905619
PPP1R12A.O14974.OID21475.v1	Schizophrenia	13	1.42	1.06	1.92	0.0197478	44	44430	0.905619
PPP1R12A.O14974.OID21475.v1	Schizophrenia	14	1.45	1.08	1.95	0.0132601	45	44430	0.953537
PPP1R12A.O14974.OID21475.v1	Schizophrenia	15	1.45	1.08	1.95	0.0132601	45	44430	0.953537
PPP1R12A.O14974.OID21475.v1	Schizophrenia	16	1.45	1.08	1.95	0.0132601	45	44430	0.953537
PPP1R12A.O14974.OID21475.v1	Schizophrenia	17	1.45	1.08	1.95	0.0132601	45	44430	0.953537
ATOX1.O00244.OID21476.v1	Schizophrenia	1	1.59	0.38	6.72	0.529552	2	44430	22135
ATOX1.O00244.OID21476.v1	Schizophrenia	2	1.75	0.59	5.17	0.311657	3	44430	22136
ATOX1.O00244.OID21476.v1	Schizophrenia	3	1.93	0.91	4.11	0.0871868	7	44430	22137
ATOX1.O00244.OID21476.v1	Schizophrenia	4	1.54	0.87	2.72	0.134356	12	44430	0.409974
ATOX1.O00244.OID21476.v1	Schizophrenia	5	1.61	0.97	2.69	0.0675028	15	44430	0.854064
ATOX1.O00244.OID21476.v1	Schizophrenia	6	1.65	1.05	2.6	0.0304295	19	44430	0.882807
ATOX1.O00244.OID21476.v1	Schizophrenia	7	1.51	1.01	2.27	0.044948	24	44430	0.612732
ATOX1.O00244.OID21476.v1	Schizophrenia	8	1.52	1.05	2.2	0.0250145	29	44430	0.791863
ATOX1.O00244.OID21476.v1	Schizophrenia	9	1.59	1.11	2.28	0.012319	30	44430	0.9073
ATOX1.O00244.OID21476.v1	Schizophrenia	10	1.53	1.09	2.15	0.0141572	34	44430	0.796948
ATOX1.O00244.OID21476.v1	Schizophrenia	11	1.53	1.11	2.1	0.00916798	39	44430	0.89236
ATOX1.O00244.OID21476.v1	Schizophrenia	12	1.5	1.12	2.03	0.00734322	44	44430	0.785478
ATOX1.O00244.OID21476.v1	Schizophrenia	13	1.5	1.12	2.03	0.00734322	44	44430	0.785478
ATOX1.O00244.OID21476.v1	Schizophrenia	14	1.53	1.14	2.06	0.0047116	45	44430	0.912796
ATOX1.O00244.OID21476.v1	Schizophrenia	15	1.53	1.14	2.06	0.0047116	45	44430	0.912796
ATOX1.O00244.OID21476.v1	Schizophrenia	16	1.53	1.14	2.06	0.0047116	45	44430	0.912796
ATOX1.O00244.OID21476.v1	Schizophrenia	17	1.53	1.14	2.06	0.0047116	45	44430	0.912796
TJAP1.Q5JTD0.OID21477.v1	Schizophrenia	1	0.77	0.2	3.01	0.710481	2	44430	22152
TJAP1.Q5JTD0.OID21477.v1	Schizophrenia	2	1.31	0.44	3.94	0.627991	3	44430	22153
TJAP1.Q5JTD0.OID21477.v1	Schizophrenia	3	1.72	0.81	3.62	0.157058	7	44430	22154
TJAP1.Q5JTD0.OID21477.v1	Schizophrenia	4	1.31	0.74	2.31	0.354075	12	44430	0.398338
TJAP1.Q5JTD0.OID21477.v1	Schizophrenia	5	1.37	0.82	2.29	0.223425	15	44430	0.803453
TJAP1.Q5JTD0.OID21477.v1	Schizophrenia	6	1.41	0.9	2.23	0.136331	19	44430	0.875377
TJAP1.Q5JTD0.OID21477.v1	Schizophrenia	7	1.36	0.91	2.04	0.134943	24	44430	0.88464
TJAP1.Q5JTD0.OID21477.v1	Schizophrenia	8	1.3	0.9	1.88	0.158168	29	44430	0.611616
TJAP1.Q5JTD0.OID21477.v1	Schizophrenia	9	1.22	0.85	1.75	0.274645	30	44430	0.266684
TJAP1.Q5JTD0.OID21477.v1	Schizophrenia	10	1.27	0.9	1.78	0.170307	34	44430	0.521447
TJAP1.Q5JTD0.OID21477.v1	Schizophrenia	11	1.33	0.97	1.83	0.0771013	39	44430	0.974827
TJAP1.Q5JTD0.OID21477.v1	Schizophrenia	12	1.33	0.99	1.79	0.0606039	44	44430	0.983521
TJAP1.Q5JTD0.OID21477.v1	Schizophrenia	13	1.33	0.99	1.79	0.0606039	44	44430	0.983521
TJAP1.Q5JTD0.OID21477.v1	Schizophrenia	14	1.38	1.03	1.85	0.03254	45	44430	0.698764
TJAP1.Q5JTD0.OID21477.v1	Schizophrenia	15	1.38	1.03	1.85	0.03254	45	44430	0.698764
TJAP1.Q5JTD0.OID21477.v1	Schizophrenia	16	1.38	1.03	1.85	0.03254	45	44430	0.698764
TJAP1.Q5JTD0.OID21477.v1	Schizophrenia	17	1.38	1.03	1.85	0.03254	45	44430	0.698764
FGFR2.P21802.OID21478.v1	Schizophrenia	1	2.53	0.48	13.33	0.274193	2	44430	22169
FGFR2.P21802.OID21478.v1	Schizophrenia	2	1.19	0.38	3.71	0.763996	3	44430	22170
FGFR2.P21802.OID21478.v1	Schizophrenia	3	2.16	0.95	4.88	0.0651556	7	44430	22171
FGFR2.P21802.OID21478.v1	Schizophrenia	4	2.12	1.14	3.94	0.0175549	12	44430	0.572736
FGFR2.P21802.OID21478.v1	Schizophrenia	5	1.35	0.78	2.36	0.283444	15	44430	0.0660023
FGFR2.P21802.OID21478.v1	Schizophrenia	6	1.23	0.75	2.02	0.410783	19	44430	0.0966667
FGFR2.P21802.OID21478.v1	Schizophrenia	7	1.23	0.79	1.9	0.356264	24	44430	0.218472
FGFR2.P21802.OID21478.v1	Schizophrenia	8	1.19	0.8	1.77	0.382201	29	44430	0.356088
FGFR2.P21802.OID21478.v1	Schizophrenia	9	1.21	0.82	1.79	0.33035	30	44430	0.421206
FGFR2.P21802.OID21478.v1	Schizophrenia	10	1.15	0.8	1.67	0.44599	34	44430	0.276042
FGFR2.P21802.OID21478.v1	Schizophrenia	11	1.14	0.81	1.61	0.438241	39	44430	0.451288
FGFR2.P21802.OID21478.v1	Schizophrenia	12	1.13	0.82	1.56	0.465899	44	44430	0.30253
FGFR2.P21802.OID21478.v1	Schizophrenia	13	1.13	0.82	1.56	0.465899	44	44430	0.30253
FGFR2.P21802.OID21478.v1	Schizophrenia	14	1.08	0.79	1.49	0.629929	45	44430	0.137147
FGFR2.P21802.OID21478.v1	Schizophrenia	15	1.08	0.79	1.49	0.629929	45	44430	0.137147
FGFR2.P21802.OID21478.v1	Schizophrenia	16	1.08	0.79	1.49	0.629929	45	44430	0.137147
FGFR2.P21802.OID21478.v1	Schizophrenia	17	1.08	0.79	1.49	0.629929	45	44430	0.137147
CPXM1.Q96SM3.OID21479.v1	Schizophrenia	1	2.07	0.47	9.12	0.335321	2	44430	22186
CPXM1.Q96SM3.OID21479.v1	Schizophrenia	2	1.7	0.53	5.41	0.372172	3	44430	22187
CPXM1.Q96SM3.OID21479.v1	Schizophrenia	3	1.34	0.64	2.82	0.43725	7	44430	22188
CPXM1.Q96SM3.OID21479.v1	Schizophrenia	4	1.35	0.76	2.37	0.303641	12	44430	0.833972
CPXM1.Q96SM3.OID21479.v1	Schizophrenia	5	1.43	0.86	2.37	0.163739	15	44430	0.846401
CPXM1.Q96SM3.OID21479.v1	Schizophrenia	6	1.45	0.93	2.26	0.103725	19	44430	0.897395
CPXM1.Q96SM3.OID21479.v1	Schizophrenia	7	1.41	0.95	2.1	0.0875673	24	44430	0.88241
CPXM1.Q96SM3.OID21479.v1	Schizophrenia	8	1.42	0.99	2.03	0.0586909	29	44430	0.983431
CPXM1.Q96SM3.OID21479.v1	Schizophrenia	9	1.43	1	2.04	0.0470133	30	44430	0.881061
CPXM1.Q96SM3.OID21479.v1	Schizophrenia	10	1.29	0.92	1.8	0.134065	34	44430	0.414874
CPXM1.Q96SM3.OID21479.v1	Schizophrenia	11	1.32	0.97	1.8	0.0792273	39	44430	0.73906
CPXM1.Q96SM3.OID21479.v1	Schizophrenia	12	1.24	0.93	1.67	0.14441	44	44430	0.366672
CPXM1.Q96SM3.OID21479.v1	Schizophrenia	13	1.24	0.93	1.67	0.14441	44	44430	0.366672
CPXM1.Q96SM3.OID21479.v1	Schizophrenia	14	1.23	0.92	1.65	0.158864	45	44430	0.312315
CPXM1.Q96SM3.OID21479.v1	Schizophrenia	15	1.23	0.92	1.65	0.158864	45	44430	0.312315
CPXM1.Q96SM3.OID21479.v1	Schizophrenia	16	1.23	0.92	1.65	0.158864	45	44430	0.312315
CPXM1.Q96SM3.OID21479.v1	Schizophrenia	17	1.23	0.92	1.65	0.158864	45	44430	0.312315
DCXR.Q7Z4W1.OID21480.v1	Schizophrenia	1	3.12	0.59	16.44	0.17916	2	44430	22203
DCXR.Q7Z4W1.OID21480.v1	Schizophrenia	2	2.98	1.02	8.67	0.045282	3	44430	22204
DCXR.Q7Z4W1.OID21480.v1	Schizophrenia	3	1.75	0.77	3.97	0.183061	7	44430	22205
DCXR.Q7Z4W1.OID21480.v1	Schizophrenia	4	1.45	0.78	2.69	0.245364	12	44430	0.0632406
DCXR.Q7Z4W1.OID21480.v1	Schizophrenia	5	1.37	0.79	2.4	0.265193	15	44430	0.153137
DCXR.Q7Z4W1.OID21480.v1	Schizophrenia	6	1.07	0.65	1.76	0.797205	19	44430	0.0472828
DCXR.Q7Z4W1.OID21480.v1	Schizophrenia	7	0.98	0.63	1.52	0.927368	24	44430	0.0681784
DCXR.Q7Z4W1.OID21480.v1	Schizophrenia	8	0.91	0.61	1.36	0.649298	29	44430	0.0500766
DCXR.Q7Z4W1.OID21480.v1	Schizophrenia	9	0.92	0.62	1.36	0.678201	30	44430	0.0523349
DCXR.Q7Z4W1.OID21480.v1	Schizophrenia	10	0.83	0.57	1.2	0.314237	34	44430	0.0240949
DCXR.Q7Z4W1.OID21480.v1	Schizophrenia	11	0.77	0.55	1.09	0.13743	39	44430	0.0211709
DCXR.Q7Z4W1.OID21480.v1	Schizophrenia	12	0.79	0.57	1.09	0.142924	44	44430	0.0454136
DCXR.Q7Z4W1.OID21480.v1	Schizophrenia	13	0.79	0.57	1.09	0.142924	44	44430	0.0454136
DCXR.Q7Z4W1.OID21480.v1	Schizophrenia	14	0.79	0.57	1.09	0.151269	45	44430	0.070273
DCXR.Q7Z4W1.OID21480.v1	Schizophrenia	15	0.79	0.57	1.09	0.151269	45	44430	0.070273
DCXR.Q7Z4W1.OID21480.v1	Schizophrenia	16	0.79	0.57	1.09	0.151269	45	44430	0.070273
DCXR.Q7Z4W1.OID21480.v1	Schizophrenia	17	0.79	0.57	1.09	0.151269	45	44430	0.070273
C4BPB.P20851.OID21481.v1	Schizophrenia	1	1.98	0.47	8.32	0.351718	2	44430	22220
C4BPB.P20851.OID21481.v1	Schizophrenia	2	2.1	0.72	6.14	0.177227	3	44430	22221
C4BPB.P20851.OID21481.v1	Schizophrenia	3	1.44	0.66	3.17	0.361993	7	44430	22222
C4BPB.P20851.OID21481.v1	Schizophrenia	4	1.49	0.82	2.71	0.195861	12	44430	0.548394
C4BPB.P20851.OID21481.v1	Schizophrenia	5	1.32	0.77	2.25	0.316667	15	44430	0.883603
C4BPB.P20851.OID21481.v1	Schizophrenia	6	1.24	0.77	2	0.370897	19	44430	0.716911
C4BPB.P20851.OID21481.v1	Schizophrenia	7	1.01	0.66	1.54	0.971504	24	44430	0.118231
C4BPB.P20851.OID21481.v1	Schizophrenia	8	0.95	0.65	1.39	0.797308	29	44430	0.235431
C4BPB.P20851.OID21481.v1	Schizophrenia	9	0.98	0.68	1.43	0.934883	30	44430	0.489564
C4BPB.P20851.OID21481.v1	Schizophrenia	10	1.04	0.73	1.48	0.831445	34	44430	0.703172
C4BPB.P20851.OID21481.v1	Schizophrenia	11	1.05	0.76	1.46	0.763977	39	44430	0.790418
C4BPB.P20851.OID21481.v1	Schizophrenia	12	1	0.74	1.37	0.979723	44	44430	0.640621
C4BPB.P20851.OID21481.v1	Schizophrenia	13	1	0.74	1.37	0.979723	44	44430	0.640621
C4BPB.P20851.OID21481.v1	Schizophrenia	14	1.01	0.74	1.37	0.96519	45	44430	0.559055
C4BPB.P20851.OID21481.v1	Schizophrenia	15	1.01	0.74	1.37	0.96519	45	44430	0.559055
C4BPB.P20851.OID21481.v1	Schizophrenia	16	1.01	0.74	1.37	0.96519	45	44430	0.559055
C4BPB.P20851.OID21481.v1	Schizophrenia	17	1.01	0.74	1.37	0.96519	45	44430	0.559055
TNFRSF12A.Q9NP84.OID21482.v1	Schizophrenia	1	2.46	0.54	11.25	0.245208	2	44430	22237
TNFRSF12A.Q9NP84.OID21482.v1	Schizophrenia	2	1.43	0.47	4.31	0.525498	3	44430	22238
TNFRSF12A.Q9NP84.OID21482.v1	Schizophrenia	3	1.55	0.69	3.5	0.291087	7	44430	22239
TNFRSF12A.Q9NP84.OID21482.v1	Schizophrenia	4	1.24	0.67	2.29	0.494102	12	44430	0.122608
TNFRSF12A.Q9NP84.OID21482.v1	Schizophrenia	5	1.02	0.59	1.79	0.935306	15	44430	0.144373
TNFRSF12A.Q9NP84.OID21482.v1	Schizophrenia	6	1.04	0.63	1.7	0.88411	19	44430	0.205389
TNFRSF12A.Q9NP84.OID21482.v1	Schizophrenia	7	1.16	0.75	1.79	0.507684	24	44430	0.682818
TNFRSF12A.Q9NP84.OID21482.v1	Schizophrenia	8	1.19	0.8	1.77	0.395685	29	44430	0.870547
TNFRSF12A.Q9NP84.OID21482.v1	Schizophrenia	9	1.24	0.84	1.84	0.273113	30	44430	0.604058
TNFRSF12A.Q9NP84.OID21482.v1	Schizophrenia	10	1.31	0.91	1.89	0.150736	34	44430	0.409976
TNFRSF12A.Q9NP84.OID21482.v1	Schizophrenia	11	1.27	0.9	1.79	0.166038	39	44430	0.573086
TNFRSF12A.Q9NP84.OID21482.v1	Schizophrenia	12	1.32	0.96	1.82	0.088592	44	44430	0.592032
TNFRSF12A.Q9NP84.OID21482.v1	Schizophrenia	13	1.32	0.96	1.82	0.088592	44	44430	0.592032
TNFRSF12A.Q9NP84.OID21482.v1	Schizophrenia	14	1.3	0.95	1.79	0.105996	45	44430	0.755694
TNFRSF12A.Q9NP84.OID21482.v1	Schizophrenia	15	1.3	0.95	1.79	0.105996	45	44430	0.755694
TNFRSF12A.Q9NP84.OID21482.v1	Schizophrenia	16	1.3	0.95	1.79	0.105996	45	44430	0.755694
TNFRSF12A.Q9NP84.OID21482.v1	Schizophrenia	17	1.3	0.95	1.79	0.105996	45	44430	0.755694
CD1C.P29017.OID21483.v1	Schizophrenia	1	0.65	0.17	2.43	0.517393	2	44430	22254
CD1C.P29017.OID21483.v1	Schizophrenia	2	0.87	0.32	2.42	0.796489	3	44430	22255
CD1C.P29017.OID21483.v1	Schizophrenia	3	1.5	0.72	3.13	0.284249	7	44430	22256
CD1C.P29017.OID21483.v1	Schizophrenia	4	1.49	0.84	2.64	0.173172	12	44430	0.445498
CD1C.P29017.OID21483.v1	Schizophrenia	5	1.41	0.85	2.35	0.182908	15	44430	0.782482
CD1C.P29017.OID21483.v1	Schizophrenia	6	1.26	0.8	1.99	0.313684	19	44430	0.744747
CD1C.P29017.OID21483.v1	Schizophrenia	7	1.09	0.73	1.64	0.662514	24	44430	0.187252
CD1C.P29017.OID21483.v1	Schizophrenia	8	1.07	0.74	1.54	0.732259	29	44430	0.323546
CD1C.P29017.OID21483.v1	Schizophrenia	9	1.08	0.75	1.55	0.670236	30	44430	0.411382
CD1C.P29017.OID21483.v1	Schizophrenia	10	1.05	0.75	1.48	0.757352	34	44430	0.375427
CD1C.P29017.OID21483.v1	Schizophrenia	11	1.02	0.74	1.4	0.911024	39	44430	0.313964
CD1C.P29017.OID21483.v1	Schizophrenia	12	1.06	0.79	1.43	0.698616	44	44430	0.808794
CD1C.P29017.OID21483.v1	Schizophrenia	13	1.06	0.79	1.43	0.698616	44	44430	0.808794
CD1C.P29017.OID21483.v1	Schizophrenia	14	1.05	0.78	1.41	0.746427	45	44430	0.665916
CD1C.P29017.OID21483.v1	Schizophrenia	15	1.05	0.78	1.41	0.746427	45	44430	0.665916
CD1C.P29017.OID21483.v1	Schizophrenia	16	1.05	0.78	1.41	0.746427	45	44430	0.665916
CD1C.P29017.OID21483.v1	Schizophrenia	17	1.05	0.78	1.41	0.746427	45	44430	0.665916
L1CAM.P32004.OID21484.v1	Schizophrenia	1	0.25	0.05	1.37	0.109351	2	44430	22271
L1CAM.P32004.OID21484.v1	Schizophrenia	2	0.37	0.12	1.12	0.0782193	3	44430	22272
L1CAM.P32004.OID21484.v1	Schizophrenia	3	0.83	0.4	1.76	0.635405	7	44430	22273
L1CAM.P32004.OID21484.v1	Schizophrenia	4	1.19	0.67	2.11	0.55569	12	44430	0.141358
L1CAM.P32004.OID21484.v1	Schizophrenia	5	1.15	0.69	1.92	0.58133	15	44430	0.358764
L1CAM.P32004.OID21484.v1	Schizophrenia	6	1	0.64	1.56	0.989491	19	44430	0.735451
L1CAM.P32004.OID21484.v1	Schizophrenia	7	1.11	0.74	1.66	0.606206	24	44430	0.949132
L1CAM.P32004.OID21484.v1	Schizophrenia	8	1.02	0.71	1.47	0.904613	29	44430	0.692674
L1CAM.P32004.OID21484.v1	Schizophrenia	9	1.03	0.72	1.47	0.866692	30	44430	0.73726
L1CAM.P32004.OID21484.v1	Schizophrenia	10	1.01	0.72	1.4	0.975743	34	44430	0.754108
L1CAM.P32004.OID21484.v1	Schizophrenia	11	0.91	0.67	1.25	0.568082	39	44430	0.249254
L1CAM.P32004.OID21484.v1	Schizophrenia	12	0.87	0.64	1.16	0.341582	44	44430	0.111649
L1CAM.P32004.OID21484.v1	Schizophrenia	13	0.87	0.64	1.16	0.341582	44	44430	0.111649
L1CAM.P32004.OID21484.v1	Schizophrenia	14	0.83	0.62	1.11	0.21845	45	44430	0.0432813
L1CAM.P32004.OID21484.v1	Schizophrenia	15	0.83	0.62	1.11	0.21845	45	44430	0.0432813
L1CAM.P32004.OID21484.v1	Schizophrenia	16	0.83	0.62	1.11	0.21845	45	44430	0.0432813
L1CAM.P32004.OID21484.v1	Schizophrenia	17	0.83	0.62	1.11	0.21845	45	44430	0.0432813
FOLR3.P41439.OID21485.v1	Schizophrenia	1	0.84	0.21	3.38	0.804927	2	44430	22288
FOLR3.P41439.OID21485.v1	Schizophrenia	2	0.84	0.27	2.56	0.758079	3	44430	22289
FOLR3.P41439.OID21485.v1	Schizophrenia	3	0.92	0.43	1.98	0.831655	7	44430	22290
FOLR3.P41439.OID21485.v1	Schizophrenia	4	1.26	0.72	2.21	0.417154	12	44430	0.261055
FOLR3.P41439.OID21485.v1	Schizophrenia	5	1.16	0.69	1.93	0.582521	15	44430	0.553676
FOLR3.P41439.OID21485.v1	Schizophrenia	6	1.07	0.68	1.7	0.764245	19	44430	0.942101
FOLR3.P41439.OID21485.v1	Schizophrenia	7	1.18	0.78	1.79	0.425867	24	44430	0.425071
FOLR3.P41439.OID21485.v1	Schizophrenia	8	1.07	0.73	1.56	0.739681	29	44430	0.876679
FOLR3.P41439.OID21485.v1	Schizophrenia	9	1.04	0.71	1.52	0.832775	30	44430	0.770341
FOLR3.P41439.OID21485.v1	Schizophrenia	10	1.01	0.71	1.43	0.97254	34	44430	0.430092
FOLR3.P41439.OID21485.v1	Schizophrenia	11	0.92	0.66	1.28	0.623484	39	44430	0.176471
FOLR3.P41439.OID21485.v1	Schizophrenia	12	0.95	0.7	1.3	0.752213	44	44430	0.408098
FOLR3.P41439.OID21485.v1	Schizophrenia	13	0.95	0.7	1.3	0.752213	44	44430	0.408098
FOLR3.P41439.OID21485.v1	Schizophrenia	14	0.93	0.69	1.26	0.647154	45	44430	0.253993
FOLR3.P41439.OID21485.v1	Schizophrenia	15	0.93	0.69	1.26	0.647154	45	44430	0.253993
FOLR3.P41439.OID21485.v1	Schizophrenia	16	0.93	0.69	1.26	0.647154	45	44430	0.253993
FOLR3.P41439.OID21485.v1	Schizophrenia	17	0.93	0.69	1.26	0.647154	45	44430	0.253993
NBL1.P41271.OID21486.v1	Schizophrenia	1	1.95	0.4	9.49	0.407182	2	44430	22305
NBL1.P41271.OID21486.v1	Schizophrenia	2	0.76	0.26	2.19	0.61329	3	44430	22306
NBL1.P41271.OID21486.v1	Schizophrenia	3	1.33	0.61	2.91	0.477785	7	44430	22307
NBL1.P41271.OID21486.v1	Schizophrenia	4	1.25	0.69	2.28	0.460021	12	44430	0.925215
NBL1.P41271.OID21486.v1	Schizophrenia	5	1.14	0.67	1.95	0.624081	15	44430	0.84807
NBL1.P41271.OID21486.v1	Schizophrenia	6	1.1	0.68	1.76	0.705326	19	44430	0.619237
NBL1.P41271.OID21486.v1	Schizophrenia	7	1.16	0.76	1.78	0.482895	24	44430	0.889388
NBL1.P41271.OID21486.v1	Schizophrenia	8	1.26	0.86	1.86	0.240901	29	44430	0.41434
NBL1.P41271.OID21486.v1	Schizophrenia	9	1.36	0.92	1.99	0.119198	30	44430	0.149452
NBL1.P41271.OID21486.v1	Schizophrenia	10	1.49	1.04	2.14	0.0302174	34	44430	0.0604624
NBL1.P41271.OID21486.v1	Schizophrenia	11	1.32	0.95	1.85	0.100132	39	44430	0.559573
NBL1.P41271.OID21486.v1	Schizophrenia	12	1.3	0.95	1.79	0.100269	44	44430	0.880167
NBL1.P41271.OID21486.v1	Schizophrenia	13	1.3	0.95	1.79	0.100269	44	44430	0.880167
NBL1.P41271.OID21486.v1	Schizophrenia	14	1.25	0.91	1.7	0.164166	45	44430	0.684811
NBL1.P41271.OID21486.v1	Schizophrenia	15	1.25	0.91	1.7	0.164166	45	44430	0.684811
NBL1.P41271.OID21486.v1	Schizophrenia	16	1.25	0.91	1.7	0.164166	45	44430	0.684811
NBL1.P41271.OID21486.v1	Schizophrenia	17	1.25	0.91	1.7	0.164166	45	44430	0.684811
PODXL2.Q9NZ53.OID21487.v1	Schizophrenia	1	6.05	0.77	47.41	0.0868191	2	44430	22322
PODXL2.Q9NZ53.OID21487.v1	Schizophrenia	2	0.87	0.29	2.62	0.801955	3	44430	22323
PODXL2.Q9NZ53.OID21487.v1	Schizophrenia	3	1.22	0.58	2.55	0.603096	7	44430	22324
PODXL2.Q9NZ53.OID21487.v1	Schizophrenia	4	1.06	0.6	1.9	0.830566	12	44430	0.918381
PODXL2.Q9NZ53.OID21487.v1	Schizophrenia	5	0.99	0.6	1.66	0.979511	15	44430	0.561675
PODXL2.Q9NZ53.OID21487.v1	Schizophrenia	6	1.15	0.73	1.81	0.55321	19	44430	0.565749
PODXL2.Q9NZ53.OID21487.v1	Schizophrenia	7	1.29	0.86	1.93	0.210498	24	44430	0.317428
PODXL2.Q9NZ53.OID21487.v1	Schizophrenia	8	1.23	0.85	1.77	0.269732	29	44430	0.787433
PODXL2.Q9NZ53.OID21487.v1	Schizophrenia	9	1.28	0.9	1.83	0.171559	30	44430	0.473586
PODXL2.Q9NZ53.OID21487.v1	Schizophrenia	10	1.25	0.89	1.75	0.193206	34	44430	0.741379
PODXL2.Q9NZ53.OID21487.v1	Schizophrenia	11	1.2	0.88	1.64	0.251104	39	44430	0.797453
PODXL2.Q9NZ53.OID21487.v1	Schizophrenia	12	1.01	0.75	1.36	0.931158	44	44430	0.0659332
PODXL2.Q9NZ53.OID21487.v1	Schizophrenia	13	1.01	0.75	1.36	0.931158	44	44430	0.0659332
PODXL2.Q9NZ53.OID21487.v1	Schizophrenia	14	1	0.74	1.34	0.983066	45	44430	0.0523966
PODXL2.Q9NZ53.OID21487.v1	Schizophrenia	15	1	0.74	1.34	0.983066	45	44430	0.0523966
PODXL2.Q9NZ53.OID21487.v1	Schizophrenia	16	1	0.74	1.34	0.983066	45	44430	0.0523966
PODXL2.Q9NZ53.OID21487.v1	Schizophrenia	17	1	0.74	1.34	0.983066	45	44430	0.0523966
SEZ6L.Q9BYH1.OID21488.v1	Schizophrenia	1	1.67	0.36	7.7	0.514004	2	44430	22339
SEZ6L.Q9BYH1.OID21488.v1	Schizophrenia	2	0.92	0.31	2.76	0.879682	3	44430	22340
SEZ6L.Q9BYH1.OID21488.v1	Schizophrenia	3	1.39	0.63	3.06	0.411225	7	44430	22341
SEZ6L.Q9BYH1.OID21488.v1	Schizophrenia	4	1.15	0.62	2.12	0.65434	12	44430	0.85621
SEZ6L.Q9BYH1.OID21488.v1	Schizophrenia	5	1.01	0.59	1.74	0.973664	15	44430	0.339883
SEZ6L.Q9BYH1.OID21488.v1	Schizophrenia	6	0.88	0.54	1.43	0.615903	19	44430	0.200267
SEZ6L.Q9BYH1.OID21488.v1	Schizophrenia	7	0.98	0.64	1.51	0.929075	24	44430	0.606034
SEZ6L.Q9BYH1.OID21488.v1	Schizophrenia	8	1.1	0.75	1.63	0.618345	29	44430	0.532775
SEZ6L.Q9BYH1.OID21488.v1	Schizophrenia	9	1.19	0.81	1.75	0.369199	30	44430	0.146606
SEZ6L.Q9BYH1.OID21488.v1	Schizophrenia	10	1.09	0.76	1.56	0.654225	34	44430	0.776849
SEZ6L.Q9BYH1.OID21488.v1	Schizophrenia	11	1.01	0.72	1.41	0.961559	39	44430	0.562366
SEZ6L.Q9BYH1.OID21488.v1	Schizophrenia	12	0.96	0.7	1.32	0.820019	44	44430	0.425532
SEZ6L.Q9BYH1.OID21488.v1	Schizophrenia	13	0.96	0.7	1.32	0.820019	44	44430	0.425532
SEZ6L.Q9BYH1.OID21488.v1	Schizophrenia	14	0.95	0.69	1.3	0.755549	45	44430	0.359263
SEZ6L.Q9BYH1.OID21488.v1	Schizophrenia	15	0.95	0.69	1.3	0.755549	45	44430	0.359263
SEZ6L.Q9BYH1.OID21488.v1	Schizophrenia	16	0.95	0.69	1.3	0.755549	45	44430	0.359263
SEZ6L.Q9BYH1.OID21488.v1	Schizophrenia	17	0.95	0.69	1.3	0.755549	45	44430	0.359263
MDK.P21741.OID21489.v1	Schizophrenia	1	6.28	0.79	49.96	0.0825464	2	44430	22356
MDK.P21741.OID21489.v1	Schizophrenia	2	2.47	0.72	8.53	0.152165	3	44430	22357
MDK.P21741.OID21489.v1	Schizophrenia	3	1.71	0.79	3.69	0.175391	7	44430	22358
MDK.P21741.OID21489.v1	Schizophrenia	4	1.5	0.85	2.67	0.164552	12	44430	0.404809
MDK.P21741.OID21489.v1	Schizophrenia	5	1.59	0.95	2.67	0.0799308	15	44430	0.797335
MDK.P21741.OID21489.v1	Schizophrenia	6	1.46	0.92	2.3	0.105975	19	44430	0.508356
MDK.P21741.OID21489.v1	Schizophrenia	7	1.49	0.99	2.24	0.0529141	24	44430	0.773878
MDK.P21741.OID21489.v1	Schizophrenia	8	1.46	1.01	2.11	0.0448461	29	44430	0.882755
MDK.P21741.OID21489.v1	Schizophrenia	9	1.49	1.04	2.15	0.0305073	30	44430	0.929776
MDK.P21741.OID21489.v1	Schizophrenia	10	1.58	1.12	2.22	0.00896044	34	44430	0.592431
MDK.P21741.OID21489.v1	Schizophrenia	11	1.61	1.17	2.21	0.00352246	39	44430	0.440618
MDK.P21741.OID21489.v1	Schizophrenia	12	1.52	1.13	2.05	0.00621411	44	44430	0.983902
MDK.P21741.OID21489.v1	Schizophrenia	13	1.52	1.13	2.05	0.00621411	44	44430	0.983902
MDK.P21741.OID21489.v1	Schizophrenia	14	1.46	1.09	1.97	0.0118797	45	44430	0.663214
MDK.P21741.OID21489.v1	Schizophrenia	15	1.46	1.09	1.97	0.0118797	45	44430	0.663214
MDK.P21741.OID21489.v1	Schizophrenia	16	1.46	1.09	1.97	0.0118797	45	44430	0.663214
MDK.P21741.OID21489.v1	Schizophrenia	17	1.46	1.09	1.97	0.0118797	45	44430	0.663214
NECTIN4.Q96NY8.OID21490.v1	Schizophrenia	1	2	0.35	11.44	0.436855	2	44430	22373
NECTIN4.Q96NY8.OID21490.v1	Schizophrenia	2	1	0.33	3.05	0.993643	3	44430	22374
NECTIN4.Q96NY8.OID21490.v1	Schizophrenia	3	1.1	0.51	2.36	0.8116	7	44430	22375
NECTIN4.Q96NY8.OID21490.v1	Schizophrenia	4	0.97	0.54	1.75	0.928903	12	44430	0.4884
NECTIN4.Q96NY8.OID21490.v1	Schizophrenia	5	0.96	0.57	1.62	0.891705	15	44430	0.725139
NECTIN4.Q96NY8.OID21490.v1	Schizophrenia	6	0.99	0.62	1.57	0.960497	19	44430	0.866196
NECTIN4.Q96NY8.OID21490.v1	Schizophrenia	7	1	0.67	1.52	0.981991	24	44430	0.716316
NECTIN4.Q96NY8.OID21490.v1	Schizophrenia	8	1.12	0.77	1.63	0.547958	29	44430	0.416729
NECTIN4.Q96NY8.OID21490.v1	Schizophrenia	9	1.21	0.83	1.75	0.316788	30	44430	0.149143
NECTIN4.Q96NY8.OID21490.v1	Schizophrenia	10	1.26	0.88	1.78	0.203793	34	44430	0.10914
NECTIN4.Q96NY8.OID21490.v1	Schizophrenia	11	1.14	0.82	1.57	0.440286	39	44430	0.674748
NECTIN4.Q96NY8.OID21490.v1	Schizophrenia	12	1.14	0.84	1.56	0.393212	44	44430	0.797784
NECTIN4.Q96NY8.OID21490.v1	Schizophrenia	13	1.14	0.84	1.56	0.393212	44	44430	0.797784
NECTIN4.Q96NY8.OID21490.v1	Schizophrenia	14	1.13	0.83	1.53	0.436734	45	44430	0.976915
NECTIN4.Q96NY8.OID21490.v1	Schizophrenia	15	1.13	0.83	1.53	0.436734	45	44430	0.976915
NECTIN4.Q96NY8.OID21490.v1	Schizophrenia	16	1.13	0.83	1.53	0.436734	45	44430	0.976915
NECTIN4.Q96NY8.OID21490.v1	Schizophrenia	17	1.13	0.83	1.53	0.436734	45	44430	0.976915
FLT4.P35916.OID21491.v1	Schizophrenia	1	2.94	0.69	12.44	0.143338	2	44430	22390
FLT4.P35916.OID21491.v1	Schizophrenia	2	2.34	0.77	7.13	0.133944	3	44430	22391
FLT4.P35916.OID21491.v1	Schizophrenia	3	1.12	0.52	2.41	0.765973	7	44430	22392
FLT4.P35916.OID21491.v1	Schizophrenia	4	1.22	0.68	2.16	0.508143	12	44430	0.977108
FLT4.P35916.OID21491.v1	Schizophrenia	5	1.37	0.82	2.3	0.227205	15	44430	0.33389
FLT4.P35916.OID21491.v1	Schizophrenia	6	1.22	0.77	1.93	0.392207	19	44430	0.833377
FLT4.P35916.OID21491.v1	Schizophrenia	7	1.33	0.89	2	0.168773	24	44430	0.375611
FLT4.P35916.OID21491.v1	Schizophrenia	8	1.4	0.97	2.02	0.074329	29	44430	0.303296
FLT4.P35916.OID21491.v1	Schizophrenia	9	1.31	0.91	1.88	0.141613	30	44430	0.694223
FLT4.P35916.OID21491.v1	Schizophrenia	10	1.3	0.92	1.82	0.133152	34	44430	0.970394
FLT4.P35916.OID21491.v1	Schizophrenia	11	1.41	1.03	1.94	0.0329056	39	44430	0.376965
FLT4.P35916.OID21491.v1	Schizophrenia	12	1.28	0.95	1.72	0.104932	44	44430	0.702459
FLT4.P35916.OID21491.v1	Schizophrenia	13	1.28	0.95	1.72	0.104932	44	44430	0.702459
FLT4.P35916.OID21491.v1	Schizophrenia	14	1.25	0.93	1.68	0.136616	45	44430	0.484975
FLT4.P35916.OID21491.v1	Schizophrenia	15	1.25	0.93	1.68	0.136616	45	44430	0.484975
FLT4.P35916.OID21491.v1	Schizophrenia	16	1.25	0.93	1.68	0.136616	45	44430	0.484975
FLT4.P35916.OID21491.v1	Schizophrenia	17	1.25	0.93	1.68	0.136616	45	44430	0.484975
MANSC1.Q9H8J5.OID21492.v1	Schizophrenia	1	1.92	0.36	10.36	0.446367	2	44430	22407
MANSC1.Q9H8J5.OID21492.v1	Schizophrenia	2	0.97	0.31	3.02	0.957793	3	44430	22408
MANSC1.Q9H8J5.OID21492.v1	Schizophrenia	3	1.39	0.65	2.94	0.392704	7	44430	22409
MANSC1.Q9H8J5.OID21492.v1	Schizophrenia	4	1.45	0.82	2.57	0.201678	12	44430	0.756032
MANSC1.Q9H8J5.OID21492.v1	Schizophrenia	5	1.06	0.64	1.76	0.823982	15	44430	0.148856
MANSC1.Q9H8J5.OID21492.v1	Schizophrenia	6	1.15	0.73	1.81	0.539527	19	44430	0.533568
MANSC1.Q9H8J5.OID21492.v1	Schizophrenia	7	1.3	0.87	1.93	0.203606	24	44430	0.929296
MANSC1.Q9H8J5.OID21492.v1	Schizophrenia	8	1.4	0.98	2.02	0.0678364	29	44430	0.375846
MANSC1.Q9H8J5.OID21492.v1	Schizophrenia	9	1.41	0.99	2.02	0.0604622	30	44430	0.352331
MANSC1.Q9H8J5.OID21492.v1	Schizophrenia	10	1.38	0.98	1.93	0.0624093	34	44430	0.592592
MANSC1.Q9H8J5.OID21492.v1	Schizophrenia	11	1.25	0.92	1.71	0.159578	39	44430	0.68749
MANSC1.Q9H8J5.OID21492.v1	Schizophrenia	12	1.14	0.84	1.53	0.398348	44	44430	0.1949
MANSC1.Q9H8J5.OID21492.v1	Schizophrenia	13	1.14	0.84	1.53	0.398348	44	44430	0.1949
MANSC1.Q9H8J5.OID21492.v1	Schizophrenia	14	1.11	0.83	1.49	0.484042	45	44430	0.111179
MANSC1.Q9H8J5.OID21492.v1	Schizophrenia	15	1.11	0.83	1.49	0.484042	45	44430	0.111179
MANSC1.Q9H8J5.OID21492.v1	Schizophrenia	16	1.11	0.83	1.49	0.484042	45	44430	0.111179
MANSC1.Q9H8J5.OID21492.v1	Schizophrenia	17	1.11	0.83	1.49	0.484042	45	44430	0.111179
TGFBR2.P37173.OID21493.v1	Schizophrenia	1	0.63	0.13	3.01	0.557664	2	44430	22424
TGFBR2.P37173.OID21493.v1	Schizophrenia	2	0.44	0.14	1.38	0.157759	3	44430	22425
TGFBR2.P37173.OID21493.v1	Schizophrenia	3	0.81	0.36	1.8	0.599467	7	44430	22426
TGFBR2.P37173.OID21493.v1	Schizophrenia	4	0.75	0.41	1.39	0.360021	12	44430	0.853105
TGFBR2.P37173.OID21493.v1	Schizophrenia	5	0.63	0.37	1.09	0.0978677	15	44430	0.701836
TGFBR2.P37173.OID21493.v1	Schizophrenia	6	0.73	0.45	1.19	0.205154	19	44430	0.788831
TGFBR2.P37173.OID21493.v1	Schizophrenia	7	0.89	0.57	1.37	0.587597	24	44430	0.18919
TGFBR2.P37173.OID21493.v1	Schizophrenia	8	1.04	0.7	1.56	0.83043	29	44430	0.0165477
TGFBR2.P37173.OID21493.v1	Schizophrenia	9	1.15	0.77	1.7	0.501915	30	44430	0.00226112
TGFBR2.P37173.OID21493.v1	Schizophrenia	10	1.25	0.87	1.82	0.231287	34	44430	0.00269166
TGFBR2.P37173.OID21493.v1	Schizophrenia	11	1.18	0.84	1.67	0.340349	39	44430	0.0276689
TGFBR2.P37173.OID21493.v1	Schizophrenia	12	1.14	0.82	1.58	0.434654	44	44430	0.204656
TGFBR2.P37173.OID21493.v1	Schizophrenia	13	1.14	0.82	1.58	0.434654	44	44430	0.204656
TGFBR2.P37173.OID21493.v1	Schizophrenia	14	1.11	0.8	1.53	0.542153	45	44430	0.420314
TGFBR2.P37173.OID21493.v1	Schizophrenia	15	1.11	0.8	1.53	0.542153	45	44430	0.420314
TGFBR2.P37173.OID21493.v1	Schizophrenia	16	1.11	0.8	1.53	0.542153	45	44430	0.420314
TGFBR2.P37173.OID21493.v1	Schizophrenia	17	1.11	0.8	1.53	0.542153	45	44430	0.420314
NELL1.Q92832.OID21494.v1	Schizophrenia	1	0.6	0.19	1.9	0.387814	2	44430	22441
NELL1.Q92832.OID21494.v1	Schizophrenia	2	0.7	0.25	1.98	0.507923	3	44430	22442
NELL1.Q92832.OID21494.v1	Schizophrenia	3	1.25	0.6	2.61	0.555057	7	44430	22443
NELL1.Q92832.OID21494.v1	Schizophrenia	4	1.41	0.8	2.49	0.23397	12	44430	0.250372
NELL1.Q92832.OID21494.v1	Schizophrenia	5	1.27	0.77	2.1	0.350131	15	44430	0.840802
NELL1.Q92832.OID21494.v1	Schizophrenia	6	1.03	0.66	1.61	0.907454	19	44430	0.367872
NELL1.Q92832.OID21494.v1	Schizophrenia	7	1.09	0.74	1.63	0.654732	24	44430	0.632574
NELL1.Q92832.OID21494.v1	Schizophrenia	8	1.01	0.7	1.45	0.964284	29	44430	0.325661
NELL1.Q92832.OID21494.v1	Schizophrenia	9	0.96	0.68	1.37	0.834194	30	44430	0.158091
NELL1.Q92832.OID21494.v1	Schizophrenia	10	0.96	0.69	1.34	0.822484	34	44430	0.28479
NELL1.Q92832.OID21494.v1	Schizophrenia	11	0.95	0.7	1.3	0.751396	39	44430	0.26657
NELL1.Q92832.OID21494.v1	Schizophrenia	12	0.99	0.74	1.32	0.9267	44	44430	0.700052
NELL1.Q92832.OID21494.v1	Schizophrenia	13	0.99	0.74	1.32	0.9267	44	44430	0.700052
NELL1.Q92832.OID21494.v1	Schizophrenia	14	0.96	0.72	1.29	0.799202	45	44430	0.524466
NELL1.Q92832.OID21494.v1	Schizophrenia	15	0.96	0.72	1.29	0.799202	45	44430	0.524466
NELL1.Q92832.OID21494.v1	Schizophrenia	16	0.96	0.72	1.29	0.799202	45	44430	0.524466
NELL1.Q92832.OID21494.v1	Schizophrenia	17	0.96	0.72	1.29	0.799202	45	44430	0.524466
TXNDC15.Q96J42.OID21495.v1	Schizophrenia	1	0.75	0.2	2.79	0.666601	2	44430	22458
TXNDC15.Q96J42.OID21495.v1	Schizophrenia	2	1.15	0.39	3.35	0.803224	3	44430	22459
TXNDC15.Q96J42.OID21495.v1	Schizophrenia	3	1.58	0.76	3.31	0.222498	7	44430	22460
TXNDC15.Q96J42.OID21495.v1	Schizophrenia	4	1.4	0.8	2.47	0.237614	12	44430	0.865404
TXNDC15.Q96J42.OID21495.v1	Schizophrenia	5	1.4	0.84	2.31	0.194515	15	44430	0.918179
TXNDC15.Q96J42.OID21495.v1	Schizophrenia	6	1.31	0.84	2.05	0.227948	19	44430	0.734382
TXNDC15.Q96J42.OID21495.v1	Schizophrenia	7	1.53	1.03	2.28	0.0341197	24	44430	0.310119
TXNDC15.Q96J42.OID21495.v1	Schizophrenia	8	1.65	1.15	2.36	0.00665398	29	44430	0.178187
TXNDC15.Q96J42.OID21495.v1	Schizophrenia	9	1.6	1.13	2.29	0.00878521	30	44430	0.31287
TXNDC15.Q96J42.OID21495.v1	Schizophrenia	10	1.88	1.35	2.62	0.000196135	34	44430	0.0317957
TXNDC15.Q96J42.OID21495.v1	Schizophrenia	11	1.63	1.2	2.22	0.00194612	39	44430	0.593266
TXNDC15.Q96J42.OID21495.v1	Schizophrenia	12	1.56	1.16	2.08	0.00295454	44	44430	0.915227
TXNDC15.Q96J42.OID21495.v1	Schizophrenia	13	1.56	1.16	2.08	0.00295454	44	44430	0.915227
TXNDC15.Q96J42.OID21495.v1	Schizophrenia	14	1.47	1.1	1.96	0.00945096	45	44430	0.387402
TXNDC15.Q96J42.OID21495.v1	Schizophrenia	15	1.47	1.1	1.96	0.00945096	45	44430	0.387402
TXNDC15.Q96J42.OID21495.v1	Schizophrenia	16	1.47	1.1	1.96	0.00945096	45	44430	0.387402
TXNDC15.Q96J42.OID21495.v1	Schizophrenia	17	1.47	1.1	1.96	0.00945096	45	44430	0.387402
TEK.Q02763.OID21496.v1	Schizophrenia	1	1.11	0.29	4.2	0.880763	2	44430	22475
TEK.Q02763.OID21496.v1	Schizophrenia	2	0.79	0.27	2.36	0.676845	3	44430	22476
TEK.Q02763.OID21496.v1	Schizophrenia	3	1.32	0.63	2.76	0.460124	7	44430	22477
TEK.Q02763.OID21496.v1	Schizophrenia	4	1.17	0.66	2.08	0.58036	12	44430	0.954741
TEK.Q02763.OID21496.v1	Schizophrenia	5	1.09	0.65	1.81	0.748292	15	44430	0.825568
TEK.Q02763.OID21496.v1	Schizophrenia	6	0.99	0.63	1.57	0.982614	19	44430	0.657332
TEK.Q02763.OID21496.v1	Schizophrenia	7	1.09	0.73	1.64	0.674737	24	44430	0.869124
TEK.Q02763.OID21496.v1	Schizophrenia	8	1.04	0.72	1.51	0.815906	29	44430	0.870738
TEK.Q02763.OID21496.v1	Schizophrenia	9	1.01	0.71	1.46	0.938153	30	44430	0.640439
TEK.Q02763.OID21496.v1	Schizophrenia	10	1.06	0.75	1.48	0.753766	34	44430	0.904844
TEK.Q02763.OID21496.v1	Schizophrenia	11	1.12	0.81	1.53	0.497202	39	44430	0.611985
TEK.Q02763.OID21496.v1	Schizophrenia	12	1.03	0.76	1.39	0.8447	44	44430	0.668184
TEK.Q02763.OID21496.v1	Schizophrenia	13	1.03	0.76	1.39	0.8447	44	44430	0.668184
TEK.Q02763.OID21496.v1	Schizophrenia	14	0.99	0.73	1.33	0.928541	45	44430	0.353965
TEK.Q02763.OID21496.v1	Schizophrenia	15	0.99	0.73	1.33	0.928541	45	44430	0.353965
TEK.Q02763.OID21496.v1	Schizophrenia	16	0.99	0.73	1.33	0.928541	45	44430	0.353965
TEK.Q02763.OID21496.v1	Schizophrenia	17	0.99	0.73	1.33	0.928541	45	44430	0.353965
KDR.P35968.OID21497.v1	Schizophrenia	1	0.75	0.18	3.05	0.686034	2	44430	22492
KDR.P35968.OID21497.v1	Schizophrenia	2	1.14	0.38	3.42	0.81519	3	44430	22493
KDR.P35968.OID21497.v1	Schizophrenia	3	0.81	0.38	1.76	0.60114	7	44430	22494
KDR.P35968.OID21497.v1	Schizophrenia	4	0.98	0.55	1.75	0.953243	12	44430	0.569025
KDR.P35968.OID21497.v1	Schizophrenia	5	0.88	0.53	1.49	0.643501	15	44430	0.936524
KDR.P35968.OID21497.v1	Schizophrenia	6	0.9	0.57	1.43	0.653984	19	44430	0.760399
KDR.P35968.OID21497.v1	Schizophrenia	7	0.83	0.55	1.24	0.365599	24	44430	0.744289
KDR.P35968.OID21497.v1	Schizophrenia	8	0.87	0.6	1.26	0.47377	29	44430	0.944814
KDR.P35968.OID21497.v1	Schizophrenia	9	0.86	0.6	1.24	0.411529	30	44430	0.837418
KDR.P35968.OID21497.v1	Schizophrenia	10	0.93	0.66	1.31	0.69288	34	44430	0.580535
KDR.P35968.OID21497.v1	Schizophrenia	11	1.08	0.78	1.49	0.644392	39	44430	0.0506299
KDR.P35968.OID21497.v1	Schizophrenia	12	1.03	0.76	1.39	0.838976	44	44430	0.223812
KDR.P35968.OID21497.v1	Schizophrenia	13	1.03	0.76	1.39	0.838976	44	44430	0.223812
KDR.P35968.OID21497.v1	Schizophrenia	14	1.02	0.76	1.37	0.899747	45	44430	0.31174
KDR.P35968.OID21497.v1	Schizophrenia	15	1.02	0.76	1.37	0.899747	45	44430	0.31174
KDR.P35968.OID21497.v1	Schizophrenia	16	1.02	0.76	1.37	0.899747	45	44430	0.31174
KDR.P35968.OID21497.v1	Schizophrenia	17	1.02	0.76	1.37	0.899747	45	44430	0.31174
NT5E.P21589.OID21498.v1	Schizophrenia	1	4.92	0.66	36.74	0.120097	2	44430	22509
NT5E.P21589.OID21498.v1	Schizophrenia	2	2.63	0.79	8.7	0.114128	3	44430	22510
NT5E.P21589.OID21498.v1	Schizophrenia	3	1.91	0.91	4.03	0.0894006	7	44430	22511
NT5E.P21589.OID21498.v1	Schizophrenia	4	1.28	0.72	2.28	0.393493	12	44430	0.102481
NT5E.P21589.OID21498.v1	Schizophrenia	5	1.09	0.65	1.83	0.733861	15	44430	0.0840207
NT5E.P21589.OID21498.v1	Schizophrenia	6	0.95	0.6	1.5	0.827669	19	44430	0.0278249
NT5E.P21589.OID21498.v1	Schizophrenia	7	0.9	0.6	1.35	0.61888	24	44430	0.0833795
NT5E.P21589.OID21498.v1	Schizophrenia	8	0.78	0.54	1.12	0.1783	29	44430	0.0147868
NT5E.P21589.OID21498.v1	Schizophrenia	9	0.77	0.53	1.1	0.151111	30	44430	0.0150159
NT5E.P21589.OID21498.v1	Schizophrenia	10	0.66	0.47	0.92	0.0149885	34	44430	0.000472043
NT5E.P21589.OID21498.v1	Schizophrenia	11	0.64	0.47	0.88	0.00572506	39	44430	0.00364894
NT5E.P21589.OID21498.v1	Schizophrenia	12	0.62	0.46	0.84	0.00176766	44	44430	0.00732253
NT5E.P21589.OID21498.v1	Schizophrenia	13	0.62	0.46	0.84	0.00176766	44	44430	0.00732253
NT5E.P21589.OID21498.v1	Schizophrenia	14	0.64	0.48	0.86	0.00282171	45	44430	0.018348
NT5E.P21589.OID21498.v1	Schizophrenia	15	0.64	0.48	0.86	0.00282171	45	44430	0.018348
NT5E.P21589.OID21498.v1	Schizophrenia	16	0.64	0.48	0.86	0.00282171	45	44430	0.018348
NT5E.P21589.OID21498.v1	Schizophrenia	17	0.64	0.48	0.86	0.00282171	45	44430	0.018348
KLK1.P06870.OID21499.v1	Schizophrenia	1	0.7	0.19	2.56	0.587363	2	44430	22526
KLK1.P06870.OID21499.v1	Schizophrenia	2	0.47	0.15	1.41	0.178559	3	44430	22527
KLK1.P06870.OID21499.v1	Schizophrenia	3	0.77	0.37	1.6	0.482149	7	44430	22528
KLK1.P06870.OID21499.v1	Schizophrenia	4	0.9	0.51	1.59	0.728814	12	44430	0.617746
KLK1.P06870.OID21499.v1	Schizophrenia	5	0.93	0.56	1.53	0.774321	15	44430	0.852893
KLK1.P06870.OID21499.v1	Schizophrenia	6	0.95	0.61	1.47	0.805821	19	44430	0.895733
KLK1.P06870.OID21499.v1	Schizophrenia	7	0.96	0.65	1.42	0.829192	24	44430	0.849862
KLK1.P06870.OID21499.v1	Schizophrenia	8	0.98	0.69	1.4	0.917162	29	44430	0.743283
KLK1.P06870.OID21499.v1	Schizophrenia	9	0.96	0.68	1.37	0.836327	30	44430	0.847601
KLK1.P06870.OID21499.v1	Schizophrenia	10	1	0.72	1.4	0.977575	34	44430	0.545401
KLK1.P06870.OID21499.v1	Schizophrenia	11	0.99	0.73	1.35	0.965704	39	44430	0.797986
KLK1.P06870.OID21499.v1	Schizophrenia	12	0.88	0.66	1.18	0.406084	44	44430	0.300548
KLK1.P06870.OID21499.v1	Schizophrenia	13	0.88	0.66	1.18	0.406084	44	44430	0.300548
KLK1.P06870.OID21499.v1	Schizophrenia	14	0.86	0.64	1.14	0.295789	45	44430	0.190995
KLK1.P06870.OID21499.v1	Schizophrenia	15	0.86	0.64	1.14	0.295789	45	44430	0.190995
KLK1.P06870.OID21499.v1	Schizophrenia	16	0.86	0.64	1.14	0.295789	45	44430	0.190995
KLK1.P06870.OID21499.v1	Schizophrenia	17	0.86	0.64	1.14	0.295789	45	44430	0.190995
CTSF.Q9UBX1.OID21500.v1	Schizophrenia	1	1.34	0.3	6	0.703257	2	44430	22543
CTSF.Q9UBX1.OID21500.v1	Schizophrenia	2	1.04	0.34	3.16	0.941221	3	44430	22544
CTSF.Q9UBX1.OID21500.v1	Schizophrenia	3	0.95	0.44	2.06	0.905651	7	44430	22545
CTSF.Q9UBX1.OID21500.v1	Schizophrenia	4	1.22	0.68	2.21	0.502403	12	44430	0.76742
CTSF.Q9UBX1.OID21500.v1	Schizophrenia	5	1.33	0.79	2.24	0.280941	15	44430	0.568291
CTSF.Q9UBX1.OID21500.v1	Schizophrenia	6	1.04	0.65	1.65	0.879447	19	44430	0.287589
CTSF.Q9UBX1.OID21500.v1	Schizophrenia	7	0.93	0.61	1.4	0.716349	24	44430	0.15181
CTSF.Q9UBX1.OID21500.v1	Schizophrenia	8	0.96	0.65	1.39	0.813849	29	44430	0.566802
CTSF.Q9UBX1.OID21500.v1	Schizophrenia	9	0.98	0.68	1.42	0.917537	30	44430	0.839596
CTSF.Q9UBX1.OID21500.v1	Schizophrenia	10	0.92	0.65	1.31	0.660646	34	44430	0.549538
CTSF.Q9UBX1.OID21500.v1	Schizophrenia	11	0.89	0.64	1.23	0.475759	39	44430	0.452331
CTSF.Q9UBX1.OID21500.v1	Schizophrenia	12	0.91	0.67	1.23	0.533871	44	44430	0.599803
CTSF.Q9UBX1.OID21500.v1	Schizophrenia	13	0.91	0.67	1.23	0.533871	44	44430	0.599803
CTSF.Q9UBX1.OID21500.v1	Schizophrenia	14	0.9	0.67	1.22	0.508024	45	44430	0.620923
CTSF.Q9UBX1.OID21500.v1	Schizophrenia	15	0.9	0.67	1.22	0.508024	45	44430	0.620923
CTSF.Q9UBX1.OID21500.v1	Schizophrenia	16	0.9	0.67	1.22	0.508024	45	44430	0.620923
CTSF.Q9UBX1.OID21500.v1	Schizophrenia	17	0.9	0.67	1.22	0.508024	45	44430	0.620923
CIAPIN1.Q6FI81.OID21501.v1	Schizophrenia	1	1.31	0.3	5.68	0.714609	2	44430	22560
CIAPIN1.Q6FI81.OID21501.v1	Schizophrenia	2	1.62	0.52	5.03	0.407334	3	44430	22561
CIAPIN1.Q6FI81.OID21501.v1	Schizophrenia	3	1.9	0.89	4.04	0.0976128	7	44430	22562
CIAPIN1.Q6FI81.OID21501.v1	Schizophrenia	4	1.49	0.84	2.63	0.173811	12	44430	0.425574
CIAPIN1.Q6FI81.OID21501.v1	Schizophrenia	5	1.63	0.97	2.73	0.0637733	15	44430	0.981521
CIAPIN1.Q6FI81.OID21501.v1	Schizophrenia	6	1.58	1	2.5	0.050712	19	44430	0.989035
CIAPIN1.Q6FI81.OID21501.v1	Schizophrenia	7	1.49	0.99	2.24	0.0531292	24	44430	0.688136
CIAPIN1.Q6FI81.OID21501.v1	Schizophrenia	8	1.49	1.03	2.16	0.0332479	29	44430	0.750765
CIAPIN1.Q6FI81.OID21501.v1	Schizophrenia	9	1.52	1.05	2.18	0.0253559	30	44430	0.83889
CIAPIN1.Q6FI81.OID21501.v1	Schizophrenia	10	1.48	1.05	2.08	0.0247906	34	44430	0.672745
CIAPIN1.Q6FI81.OID21501.v1	Schizophrenia	11	1.48	1.07	2.03	0.0163359	39	44430	0.769244
CIAPIN1.Q6FI81.OID21501.v1	Schizophrenia	12	1.46	1.08	1.96	0.0140976	44	44430	0.682763
CIAPIN1.Q6FI81.OID21501.v1	Schizophrenia	13	1.46	1.08	1.96	0.0140976	44	44430	0.682763
CIAPIN1.Q6FI81.OID21501.v1	Schizophrenia	14	1.47	1.09	1.98	0.0109555	45	44430	0.751877
CIAPIN1.Q6FI81.OID21501.v1	Schizophrenia	15	1.47	1.09	1.98	0.0109555	45	44430	0.751877
CIAPIN1.Q6FI81.OID21501.v1	Schizophrenia	16	1.47	1.09	1.98	0.0109555	45	44430	0.751877
CIAPIN1.Q6FI81.OID21501.v1	Schizophrenia	17	1.47	1.09	1.98	0.0109555	45	44430	0.751877
ADAMTS8.Q9UP79.OID21502.v1	Schizophrenia	1	0.18	0.03	1.24	0.0811651	2	44430	22577
ADAMTS8.Q9UP79.OID21502.v1	Schizophrenia	2	0.25	0.08	0.82	0.0226766	3	44430	22578
ADAMTS8.Q9UP79.OID21502.v1	Schizophrenia	3	0.63	0.29	1.36	0.236354	7	44430	22579
ADAMTS8.Q9UP79.OID21502.v1	Schizophrenia	4	0.82	0.46	1.46	0.498216	12	44430	0.116006
ADAMTS8.Q9UP79.OID21502.v1	Schizophrenia	5	0.96	0.57	1.61	0.882811	15	44430	0.0642676
ADAMTS8.Q9UP79.OID21502.v1	Schizophrenia	6	0.87	0.55	1.38	0.55043	19	44430	0.421384
ADAMTS8.Q9UP79.OID21502.v1	Schizophrenia	7	1.01	0.67	1.52	0.961153	24	44430	0.150626
ADAMTS8.Q9UP79.OID21502.v1	Schizophrenia	8	1.14	0.79	1.65	0.473005	29	44430	0.0346914
ADAMTS8.Q9UP79.OID21502.v1	Schizophrenia	9	1.13	0.79	1.63	0.49794	30	44430	0.0491717
ADAMTS8.Q9UP79.OID21502.v1	Schizophrenia	10	1.09	0.78	1.54	0.606832	34	44430	0.174302
ADAMTS8.Q9UP79.OID21502.v1	Schizophrenia	11	1.01	0.73	1.39	0.962173	39	44430	0.850833
ADAMTS8.Q9UP79.OID21502.v1	Schizophrenia	12	0.99	0.73	1.34	0.961386	44	44430	0.955524
ADAMTS8.Q9UP79.OID21502.v1	Schizophrenia	13	0.99	0.73	1.34	0.961386	44	44430	0.955524
ADAMTS8.Q9UP79.OID21502.v1	Schizophrenia	14	0.96	0.72	1.3	0.805174	45	44430	0.807576
ADAMTS8.Q9UP79.OID21502.v1	Schizophrenia	15	0.96	0.72	1.3	0.805174	45	44430	0.807576
ADAMTS8.Q9UP79.OID21502.v1	Schizophrenia	16	0.96	0.72	1.3	0.805174	45	44430	0.807576
ADAMTS8.Q9UP79.OID21502.v1	Schizophrenia	17	0.96	0.72	1.3	0.805174	45	44430	0.807576
SIAE.Q9HAT2.OID21503.v1	Schizophrenia	1	2.59	0.51	13.11	0.248896	2	44430	22594
SIAE.Q9HAT2.OID21503.v1	Schizophrenia	2	1.69	0.51	5.54	0.387652	3	44430	22595
SIAE.Q9HAT2.OID21503.v1	Schizophrenia	3	1.52	0.7	3.28	0.286694	7	44430	22596
SIAE.Q9HAT2.OID21503.v1	Schizophrenia	4	1.37	0.77	2.43	0.285409	12	44430	0.369665
SIAE.Q9HAT2.OID21503.v1	Schizophrenia	5	1.44	0.86	2.41	0.167521	15	44430	0.761435
SIAE.Q9HAT2.OID21503.v1	Schizophrenia	6	1.55	0.98	2.45	0.0595952	19	44430	0.783841
SIAE.Q9HAT2.OID21503.v1	Schizophrenia	7	1.47	0.98	2.21	0.0634659	24	44430	0.902955
SIAE.Q9HAT2.OID21503.v1	Schizophrenia	8	1.38	0.95	2	0.0870023	29	44430	0.599025
SIAE.Q9HAT2.OID21503.v1	Schizophrenia	9	1.4	0.97	2.01	0.0707173	30	44430	0.660994
SIAE.Q9HAT2.OID21503.v1	Schizophrenia	10	1.45	1.03	2.05	0.032314	34	44430	0.994055
SIAE.Q9HAT2.OID21503.v1	Schizophrenia	11	1.44	1.04	1.98	0.0270464	39	44430	0.989661
SIAE.Q9HAT2.OID21503.v1	Schizophrenia	12	1.43	1.06	1.93	0.0190346	44	44430	0.924587
SIAE.Q9HAT2.OID21503.v1	Schizophrenia	13	1.43	1.06	1.93	0.0190346	44	44430	0.924587
SIAE.Q9HAT2.OID21503.v1	Schizophrenia	14	1.42	1.06	1.91	0.0203004	45	44430	0.837133
SIAE.Q9HAT2.OID21503.v1	Schizophrenia	15	1.42	1.06	1.91	0.0203004	45	44430	0.837133
SIAE.Q9HAT2.OID21503.v1	Schizophrenia	16	1.42	1.06	1.91	0.0203004	45	44430	0.837133
SIAE.Q9HAT2.OID21503.v1	Schizophrenia	17	1.42	1.06	1.91	0.0203004	45	44430	0.837133
IL13RA1.P78552.OID21504.v1	Schizophrenia	1	1.06	0.26	4.28	0.93893	2	44430	22611
IL13RA1.P78552.OID21504.v1	Schizophrenia	2	1.63	0.53	4.99	0.391351	3	44430	22612
IL13RA1.P78552.OID21504.v1	Schizophrenia	3	1.76	0.84	3.7	0.13349	7	44430	22613
IL13RA1.P78552.OID21504.v1	Schizophrenia	4	1.96	1.11	3.48	0.0207146	12	44430	0.464668
IL13RA1.P78552.OID21504.v1	Schizophrenia	5	1.35	0.82	2.24	0.24302	15	44430	0.291756
IL13RA1.P78552.OID21504.v1	Schizophrenia	6	1.3	0.83	2.05	0.247926	19	44430	0.378417
IL13RA1.P78552.OID21504.v1	Schizophrenia	7	1.19	0.79	1.79	0.395066	24	44430	0.314364
IL13RA1.P78552.OID21504.v1	Schizophrenia	8	1.17	0.81	1.69	0.407979	29	44430	0.342924
IL13RA1.P78552.OID21504.v1	Schizophrenia	9	1.18	0.82	1.7	0.362188	30	44430	0.408503
IL13RA1.P78552.OID21504.v1	Schizophrenia	10	1.15	0.82	1.62	0.41187	34	44430	0.283034
IL13RA1.P78552.OID21504.v1	Schizophrenia	11	1.13	0.82	1.55	0.463026	39	44430	0.37322
IL13RA1.P78552.OID21504.v1	Schizophrenia	12	1.07	0.79	1.44	0.661096	44	44430	0.178877
IL13RA1.P78552.OID21504.v1	Schizophrenia	13	1.07	0.79	1.44	0.661096	44	44430	0.178877
IL13RA1.P78552.OID21504.v1	Schizophrenia	14	1.1	0.82	1.48	0.537926	45	44430	0.272106
IL13RA1.P78552.OID21504.v1	Schizophrenia	15	1.1	0.82	1.48	0.537926	45	44430	0.272106
IL13RA1.P78552.OID21504.v1	Schizophrenia	16	1.1	0.82	1.48	0.537926	45	44430	0.272106
IL13RA1.P78552.OID21504.v1	Schizophrenia	17	1.1	0.82	1.48	0.537926	45	44430	0.272106
WFDC2.Q14508.OID21505.v1	Schizophrenia	1	2.09	0.23	18.71	0.510835	2	44430	22628
WFDC2.Q14508.OID21505.v1	Schizophrenia	2	1.04	0.33	3.31	0.942965	3	44430	22629
WFDC2.Q14508.OID21505.v1	Schizophrenia	3	1.21	0.48	3.01	0.685563	7	44430	22630
WFDC2.Q14508.OID21505.v1	Schizophrenia	4	1.47	0.75	2.87	0.261069	12	44430	0.680885
WFDC2.Q14508.OID21505.v1	Schizophrenia	5	1.23	0.67	2.23	0.503477	15	44430	0.645041
WFDC2.Q14508.OID21505.v1	Schizophrenia	6	1.07	0.63	1.8	0.810828	19	44430	0.196812
WFDC2.Q14508.OID21505.v1	Schizophrenia	7	1.03	0.65	1.64	0.884438	24	44430	0.140884
WFDC2.Q14508.OID21505.v1	Schizophrenia	8	1.11	0.73	1.7	0.614794	29	44430	0.991715
WFDC2.Q14508.OID21505.v1	Schizophrenia	9	1.2	0.79	1.83	0.383855	30	44430	0.562372
WFDC2.Q14508.OID21505.v1	Schizophrenia	10	1.31	0.88	1.95	0.182472	34	44430	0.212495
WFDC2.Q14508.OID21505.v1	Schizophrenia	11	1.27	0.88	1.83	0.209876	39	44430	0.306852
WFDC2.Q14508.OID21505.v1	Schizophrenia	12	1.4	0.99	1.99	0.0563924	44	44430	0.174032
WFDC2.Q14508.OID21505.v1	Schizophrenia	13	1.4	0.99	1.99	0.0563924	44	44430	0.174032
WFDC2.Q14508.OID21505.v1	Schizophrenia	14	1.36	0.96	1.92	0.0789886	45	44430	0.343985
WFDC2.Q14508.OID21505.v1	Schizophrenia	15	1.36	0.96	1.92	0.0789886	45	44430	0.343985
WFDC2.Q14508.OID21505.v1	Schizophrenia	16	1.36	0.96	1.92	0.0789886	45	44430	0.343985
WFDC2.Q14508.OID21505.v1	Schizophrenia	17	1.36	0.96	1.92	0.0789886	45	44430	0.343985
SNAP29.O95721.OID21506.v1	Schizophrenia	1	1.33	0.33	5.39	0.685077	2	44430	22645
SNAP29.O95721.OID21506.v1	Schizophrenia	2	1.53	0.5	4.63	0.454108	3	44430	22646
SNAP29.O95721.OID21506.v1	Schizophrenia	3	1.65	0.79	3.44	0.184957	7	44430	22647
SNAP29.O95721.OID21506.v1	Schizophrenia	4	1.56	0.89	2.75	0.120395	12	44430	0.925494
SNAP29.O95721.OID21506.v1	Schizophrenia	5	1.7	1.02	2.82	0.0404718	15	44430	0.640583
SNAP29.O95721.OID21506.v1	Schizophrenia	6	1.72	1.1	2.69	0.0183759	19	44430	0.579026
SNAP29.O95721.OID21506.v1	Schizophrenia	7	1.61	1.08	2.4	0.0198928	24	44430	0.979277
SNAP29.O95721.OID21506.v1	Schizophrenia	8	1.62	1.12	2.32	0.00980478	29	44430	0.981351
SNAP29.O95721.OID21506.v1	Schizophrenia	9	1.58	1.1	2.25	0.0128293	30	44430	0.756173
SNAP29.O95721.OID21506.v1	Schizophrenia	10	1.53	1.09	2.14	0.0135086	34	44430	0.584749
SNAP29.O95721.OID21506.v1	Schizophrenia	11	1.57	1.15	2.15	0.00464142	39	44430	0.926218
SNAP29.O95721.OID21506.v1	Schizophrenia	12	1.57	1.17	2.11	0.00273528	44	44430	0.938174
SNAP29.O95721.OID21506.v1	Schizophrenia	13	1.57	1.17	2.11	0.00273528	44	44430	0.938174
SNAP29.O95721.OID21506.v1	Schizophrenia	14	1.57	1.17	2.1	0.00239846	45	44430	0.929155
SNAP29.O95721.OID21506.v1	Schizophrenia	15	1.57	1.17	2.1	0.00239846	45	44430	0.929155
SNAP29.O95721.OID21506.v1	Schizophrenia	16	1.57	1.17	2.1	0.00239846	45	44430	0.929155
SNAP29.O95721.OID21506.v1	Schizophrenia	17	1.57	1.17	2.1	0.00239846	45	44430	0.929155
FGFBP1.Q14512.OID21507.v1	Schizophrenia	1	0.68	0.16	2.93	0.610057	2	44430	22662
FGFBP1.Q14512.OID21507.v1	Schizophrenia	2	0.65	0.21	2.01	0.460087	3	44430	22663
FGFBP1.Q14512.OID21507.v1	Schizophrenia	3	0.87	0.4	1.86	0.715513	7	44430	22664
FGFBP1.Q14512.OID21507.v1	Schizophrenia	4	1.16	0.65	2.06	0.614662	12	44430	0.282036
FGFBP1.Q14512.OID21507.v1	Schizophrenia	5	0.99	0.59	1.65	0.96977	15	44430	0.788383
FGFBP1.Q14512.OID21507.v1	Schizophrenia	6	0.92	0.59	1.45	0.72201	19	44430	0.535023
FGFBP1.Q14512.OID21507.v1	Schizophrenia	7	0.99	0.66	1.48	0.963582	24	44430	0.852956
FGFBP1.Q14512.OID21507.v1	Schizophrenia	8	0.98	0.68	1.42	0.926863	29	44430	0.842533
FGFBP1.Q14512.OID21507.v1	Schizophrenia	9	1.03	0.72	1.47	0.885405	30	44430	0.742441
FGFBP1.Q14512.OID21507.v1	Schizophrenia	10	0.97	0.69	1.36	0.867372	34	44430	0.786134
FGFBP1.Q14512.OID21507.v1	Schizophrenia	11	0.96	0.7	1.31	0.779445	39	44430	0.526972
FGFBP1.Q14512.OID21507.v1	Schizophrenia	12	0.99	0.74	1.33	0.950558	44	44430	0.906377
FGFBP1.Q14512.OID21507.v1	Schizophrenia	13	0.99	0.74	1.33	0.950558	44	44430	0.906377
FGFBP1.Q14512.OID21507.v1	Schizophrenia	14	1.01	0.75	1.35	0.945252	45	44430	0.754779
FGFBP1.Q14512.OID21507.v1	Schizophrenia	15	1.01	0.75	1.35	0.945252	45	44430	0.754779
FGFBP1.Q14512.OID21507.v1	Schizophrenia	16	1.01	0.75	1.35	0.945252	45	44430	0.754779
FGFBP1.Q14512.OID21507.v1	Schizophrenia	17	1.01	0.75	1.35	0.945252	45	44430	0.754779
XPNPEP2.O43895.OID21508.v1	Schizophrenia	1	0.65	0.16	2.64	0.550748	2	44430	22679
XPNPEP2.O43895.OID21508.v1	Schizophrenia	2	0.98	0.34	2.85	0.965783	3	44430	22680
XPNPEP2.O43895.OID21508.v1	Schizophrenia	3	1.04	0.5	2.15	0.913777	7	44430	22681
XPNPEP2.O43895.OID21508.v1	Schizophrenia	4	1.11	0.64	1.94	0.702014	12	44430	0.951133
XPNPEP2.O43895.OID21508.v1	Schizophrenia	5	0.98	0.6	1.61	0.942288	15	44430	0.408432
XPNPEP2.O43895.OID21508.v1	Schizophrenia	6	0.84	0.54	1.29	0.419321	19	44430	0.12517
XPNPEP2.O43895.OID21508.v1	Schizophrenia	7	0.97	0.66	1.42	0.861842	24	44430	0.901978
XPNPEP2.O43895.OID21508.v1	Schizophrenia	8	0.94	0.66	1.34	0.731519	29	44430	0.840156
XPNPEP2.O43895.OID21508.v1	Schizophrenia	9	0.91	0.64	1.3	0.610722	30	44430	0.669779
XPNPEP2.O43895.OID21508.v1	Schizophrenia	10	0.79	0.57	1.09	0.156848	34	44430	0.08787
XPNPEP2.O43895.OID21508.v1	Schizophrenia	11	0.83	0.61	1.12	0.217759	39	44430	0.316594
XPNPEP2.O43895.OID21508.v1	Schizophrenia	12	0.87	0.65	1.16	0.337661	44	44430	0.824288
XPNPEP2.O43895.OID21508.v1	Schizophrenia	13	0.87	0.65	1.16	0.337661	44	44430	0.824288
XPNPEP2.O43895.OID21508.v1	Schizophrenia	14	0.87	0.65	1.15	0.330684	45	44430	0.849795
XPNPEP2.O43895.OID21508.v1	Schizophrenia	15	0.87	0.65	1.15	0.330684	45	44430	0.849795
XPNPEP2.O43895.OID21508.v1	Schizophrenia	16	0.87	0.65	1.15	0.330684	45	44430	0.849795
XPNPEP2.O43895.OID21508.v1	Schizophrenia	17	0.87	0.65	1.15	0.330684	45	44430	0.849795
P4HB.P07237.OID21509.v1	Schizophrenia	1	1.43	0.34	6.02	0.623875	2	44430	22696
P4HB.P07237.OID21509.v1	Schizophrenia	2	1.21	0.4	3.68	0.740753	3	44430	22697
P4HB.P07237.OID21509.v1	Schizophrenia	3	1.4	0.66	2.98	0.378182	7	44430	22698
P4HB.P07237.OID21509.v1	Schizophrenia	4	1.54	0.87	2.72	0.140131	12	44430	0.938722
P4HB.P07237.OID21509.v1	Schizophrenia	5	1.51	0.91	2.53	0.113293	15	44430	0.828595
P4HB.P07237.OID21509.v1	Schizophrenia	6	1.53	0.97	2.42	0.0666025	19	44430	0.707521
P4HB.P07237.OID21509.v1	Schizophrenia	7	1.46	0.97	2.2	0.0693146	24	44430	0.970499
P4HB.P07237.OID21509.v1	Schizophrenia	8	1.49	1.03	2.15	0.036044	29	44430	0.930483
P4HB.P07237.OID21509.v1	Schizophrenia	9	1.55	1.07	2.23	0.0189773	30	44430	0.697449
P4HB.P07237.OID21509.v1	Schizophrenia	10	1.55	1.1	2.19	0.0115497	34	44430	0.790003
P4HB.P07237.OID21509.v1	Schizophrenia	11	1.51	1.1	2.08	0.0110033	39	44430	0.911785
P4HB.P07237.OID21509.v1	Schizophrenia	12	1.54	1.14	2.08	0.00460147	44	44430	0.805084
P4HB.P07237.OID21509.v1	Schizophrenia	13	1.54	1.14	2.08	0.00460147	44	44430	0.805084
P4HB.P07237.OID21509.v1	Schizophrenia	14	1.53	1.14	2.06	0.00491016	45	44430	0.918664
P4HB.P07237.OID21509.v1	Schizophrenia	15	1.53	1.14	2.06	0.00491016	45	44430	0.918664
P4HB.P07237.OID21509.v1	Schizophrenia	16	1.53	1.14	2.06	0.00491016	45	44430	0.918664
P4HB.P07237.OID21509.v1	Schizophrenia	17	1.53	1.14	2.06	0.00491016	45	44430	0.918664
ERBB4.Q15303.OID21510.v1	Schizophrenia	1	0.67	0.17	2.75	0.582372	2	44430	22713
ERBB4.Q15303.OID21510.v1	Schizophrenia	2	0.51	0.16	1.57	0.239363	3	44430	22714
ERBB4.Q15303.OID21510.v1	Schizophrenia	3	1.86	0.87	3.99	0.10923	7	44430	22715
ERBB4.Q15303.OID21510.v1	Schizophrenia	4	1.81	1.01	3.24	0.0456347	12	44430	0.381401
ERBB4.Q15303.OID21510.v1	Schizophrenia	5	1.73	1.04	2.88	0.0360771	15	44430	0.746351
ERBB4.Q15303.OID21510.v1	Schizophrenia	6	1.51	0.96	2.37	0.0765179	19	44430	0.515938
ERBB4.Q15303.OID21510.v1	Schizophrenia	7	1.34	0.9	2	0.15278	24	44430	0.14515
ERBB4.Q15303.OID21510.v1	Schizophrenia	8	1.09	0.76	1.58	0.63329	29	44430	0.0195198
ERBB4.Q15303.OID21510.v1	Schizophrenia	9	1.03	0.72	1.48	0.874192	30	44430	0.00839026
ERBB4.Q15303.OID21510.v1	Schizophrenia	10	1.04	0.74	1.46	0.834382	34	44430	0.0405729
ERBB4.Q15303.OID21510.v1	Schizophrenia	11	0.98	0.71	1.34	0.883597	39	44430	0.0165295
ERBB4.Q15303.OID21510.v1	Schizophrenia	12	0.96	0.71	1.29	0.769711	44	44430	0.0326281
ERBB4.Q15303.OID21510.v1	Schizophrenia	13	0.96	0.71	1.29	0.769711	44	44430	0.0326281
ERBB4.Q15303.OID21510.v1	Schizophrenia	14	0.93	0.69	1.26	0.649715	45	44430	0.0184739
ERBB4.Q15303.OID21510.v1	Schizophrenia	15	0.93	0.69	1.26	0.649715	45	44430	0.0184739
ERBB4.Q15303.OID21510.v1	Schizophrenia	16	0.93	0.69	1.26	0.649715	45	44430	0.0184739
ERBB4.Q15303.OID21510.v1	Schizophrenia	17	0.93	0.69	1.26	0.649715	45	44430	0.0184739
SPARC.P09486.OID21511.v1	Schizophrenia	1	3.26	0.58	18.34	0.179292	2	44430	22730
SPARC.P09486.OID21511.v1	Schizophrenia	2	2.11	0.67	6.59	0.200701	3	44430	22731
SPARC.P09486.OID21511.v1	Schizophrenia	3	1.58	0.75	3.36	0.229973	7	44430	22732
SPARC.P09486.OID21511.v1	Schizophrenia	4	1.69	0.95	3	0.0727048	12	44430	0.628465
SPARC.P09486.OID21511.v1	Schizophrenia	5	1.89	1.13	3.17	0.0151157	15	44430	0.720839
SPARC.P09486.OID21511.v1	Schizophrenia	6	1.69	1.07	2.67	0.024201	19	44430	0.701611
SPARC.P09486.OID21511.v1	Schizophrenia	7	1.47	0.98	2.2	0.0619232	24	44430	0.205466
SPARC.P09486.OID21511.v1	Schizophrenia	8	1.37	0.95	1.98	0.0912029	29	44430	0.130729
SPARC.P09486.OID21511.v1	Schizophrenia	9	1.43	1	2.06	0.0500581	30	44430	0.292879
SPARC.P09486.OID21511.v1	Schizophrenia	10	1.27	0.91	1.79	0.160984	34	44430	0.0664302
SPARC.P09486.OID21511.v1	Schizophrenia	11	1.32	0.96	1.81	0.086433	39	44430	0.27635
SPARC.P09486.OID21511.v1	Schizophrenia	12	1.25	0.93	1.68	0.141864	44	44430	0.140922
SPARC.P09486.OID21511.v1	Schizophrenia	13	1.25	0.93	1.68	0.141864	44	44430	0.140922
SPARC.P09486.OID21511.v1	Schizophrenia	14	1.25	0.93	1.67	0.143669	45	44430	0.140128
SPARC.P09486.OID21511.v1	Schizophrenia	15	1.25	0.93	1.67	0.143669	45	44430	0.140128
SPARC.P09486.OID21511.v1	Schizophrenia	16	1.25	0.93	1.67	0.143669	45	44430	0.140128
SPARC.P09486.OID21511.v1	Schizophrenia	17	1.25	0.93	1.67	0.143669	45	44430	0.140128
TFPI2.P48307.OID21512.v1	Schizophrenia	1	3.05	0.79	11.73	0.104722	2	44430	22747
TFPI2.P48307.OID21512.v1	Schizophrenia	2	2.65	0.9	7.8	0.0757415	3	44430	22748
TFPI2.P48307.OID21512.v1	Schizophrenia	3	2.69	1.31	5.5	0.00677428	7	44430	22749
TFPI2.P48307.OID21512.v1	Schizophrenia	4	1.85	1.06	3.23	0.0300177	12	44430	0.107065
TFPI2.P48307.OID21512.v1	Schizophrenia	5	1.72	1.05	2.83	0.032408	15	44430	0.17637
TFPI2.P48307.OID21512.v1	Schizophrenia	6	1.31	0.84	2.06	0.237637	19	44430	0.00995302
TFPI2.P48307.OID21512.v1	Schizophrenia	7	1.34	0.89	2	0.158278	24	44430	0.126802
TFPI2.P48307.OID21512.v1	Schizophrenia	8	0.99	0.68	1.43	0.947371	29	44430	0.00225454
TFPI2.P48307.OID21512.v1	Schizophrenia	9	1.02	0.71	1.48	0.909881	30	44430	0.0125659
TFPI2.P48307.OID21512.v1	Schizophrenia	10	1.17	0.83	1.64	0.372774	34	44430	0.20907
TFPI2.P48307.OID21512.v1	Schizophrenia	11	1.18	0.86	1.62	0.311053	39	44430	0.420516
TFPI2.P48307.OID21512.v1	Schizophrenia	12	1.15	0.85	1.55	0.376875	44	44430	0.373008
TFPI2.P48307.OID21512.v1	Schizophrenia	13	1.15	0.85	1.55	0.376875	44	44430	0.373008
TFPI2.P48307.OID21512.v1	Schizophrenia	14	1.12	0.83	1.51	0.454341	45	44430	0.214113
TFPI2.P48307.OID21512.v1	Schizophrenia	15	1.12	0.83	1.51	0.454341	45	44430	0.214113
TFPI2.P48307.OID21512.v1	Schizophrenia	16	1.12	0.83	1.51	0.454341	45	44430	0.214113
TFPI2.P48307.OID21512.v1	Schizophrenia	17	1.12	0.83	1.51	0.454341	45	44430	0.214113
MSRA.Q9UJ68.OID21513.v1	Schizophrenia	1	1.26	0.33	4.75	0.737471	2	44430	22764
MSRA.Q9UJ68.OID21513.v1	Schizophrenia	2	1.52	0.52	4.49	0.447678	3	44430	22765
MSRA.Q9UJ68.OID21513.v1	Schizophrenia	3	1.59	0.75	3.35	0.225084	7	44430	22766
MSRA.Q9UJ68.OID21513.v1	Schizophrenia	4	1.4	0.79	2.46	0.250248	12	44430	0.774123
MSRA.Q9UJ68.OID21513.v1	Schizophrenia	5	1.57	0.94	2.62	0.0832362	15	44430	0.599414
MSRA.Q9UJ68.OID21513.v1	Schizophrenia	6	1.59	1.01	2.5	0.0464088	19	44430	0.543013
MSRA.Q9UJ68.OID21513.v1	Schizophrenia	7	1.44	0.96	2.16	0.0790862	24	44430	0.808495
MSRA.Q9UJ68.OID21513.v1	Schizophrenia	8	1.38	0.96	1.99	0.0846338	29	44430	0.616899
MSRA.Q9UJ68.OID21513.v1	Schizophrenia	9	1.38	0.96	1.98	0.0804617	30	44430	0.609387
MSRA.Q9UJ68.OID21513.v1	Schizophrenia	10	1.35	0.96	1.89	0.0832256	34	44430	0.513556
MSRA.Q9UJ68.OID21513.v1	Schizophrenia	11	1.36	1	1.87	0.053406	39	44430	0.72547
MSRA.Q9UJ68.OID21513.v1	Schizophrenia	12	1.37	1.02	1.84	0.0380585	44	44430	0.823184
MSRA.Q9UJ68.OID21513.v1	Schizophrenia	13	1.37	1.02	1.84	0.0380585	44	44430	0.823184
MSRA.Q9UJ68.OID21513.v1	Schizophrenia	14	1.38	1.03	1.85	0.0306303	45	44430	0.898897
MSRA.Q9UJ68.OID21513.v1	Schizophrenia	15	1.38	1.03	1.85	0.0306303	45	44430	0.898897
MSRA.Q9UJ68.OID21513.v1	Schizophrenia	16	1.38	1.03	1.85	0.0306303	45	44430	0.898897
MSRA.Q9UJ68.OID21513.v1	Schizophrenia	17	1.38	1.03	1.85	0.0306303	45	44430	0.898897
FURIN.P09958.OID21514.v1	Schizophrenia	1	2.67	0.54	13.18	0.22825	2	44430	22781
FURIN.P09958.OID21514.v1	Schizophrenia	2	2.5	0.78	8.02	0.124221	3	44430	22782
FURIN.P09958.OID21514.v1	Schizophrenia	3	2.49	1.09	5.7	0.0302987	7	44430	22783
FURIN.P09958.OID21514.v1	Schizophrenia	4	2.25	1.21	4.21	0.0108	12	44430	0.861586
FURIN.P09958.OID21514.v1	Schizophrenia	5	2.39	1.36	4.18	0.00235451	15	44430	0.480989
FURIN.P09958.OID21514.v1	Schizophrenia	6	2.05	1.24	3.38	0.00519776	19	44430	0.76722
FURIN.P09958.OID21514.v1	Schizophrenia	7	1.63	1.04	2.55	0.0319938	24	44430	0.303379
FURIN.P09958.OID21514.v1	Schizophrenia	8	1.28	0.85	1.93	0.231539	29	44430	0.0285231
FURIN.P09958.OID21514.v1	Schizophrenia	9	1.25	0.84	1.87	0.275213	30	44430	0.0207046
FURIN.P09958.OID21514.v1	Schizophrenia	10	1.21	0.83	1.77	0.32433	34	44430	0.0162587
FURIN.P09958.OID21514.v1	Schizophrenia	11	1.23	0.86	1.75	0.252227	39	44430	0.126522
FURIN.P09958.OID21514.v1	Schizophrenia	12	1.18	0.85	1.65	0.316991	44	44430	0.0843489
FURIN.P09958.OID21514.v1	Schizophrenia	13	1.18	0.85	1.65	0.316991	44	44430	0.0843489
FURIN.P09958.OID21514.v1	Schizophrenia	14	1.17	0.84	1.63	0.346243	45	44430	0.0567945
FURIN.P09958.OID21514.v1	Schizophrenia	15	1.17	0.84	1.63	0.346243	45	44430	0.0567945
FURIN.P09958.OID21514.v1	Schizophrenia	16	1.17	0.84	1.63	0.346243	45	44430	0.0567945
FURIN.P09958.OID21514.v1	Schizophrenia	17	1.17	0.84	1.63	0.346243	45	44430	0.0567945
CREG1.O75629.OID21515.v1	Schizophrenia	1	1.79	0.41	7.89	0.44283	2	44430	22798
CREG1.O75629.OID21515.v1	Schizophrenia	2	1.04	0.36	3.04	0.940038	3	44430	22799
CREG1.O75629.OID21515.v1	Schizophrenia	3	1.21	0.57	2.57	0.617949	7	44430	22800
CREG1.O75629.OID21515.v1	Schizophrenia	4	1.12	0.63	1.99	0.708866	12	44430	0.441737
CREG1.O75629.OID21515.v1	Schizophrenia	5	0.9	0.54	1.5	0.676025	15	44430	0.126041
CREG1.O75629.OID21515.v1	Schizophrenia	6	0.9	0.57	1.42	0.645589	19	44430	0.298439
CREG1.O75629.OID21515.v1	Schizophrenia	7	1.01	0.67	1.53	0.943819	24	44430	0.888625
CREG1.O75629.OID21515.v1	Schizophrenia	8	0.92	0.64	1.33	0.661884	29	44430	0.616384
CREG1.O75629.OID21515.v1	Schizophrenia	9	0.95	0.66	1.36	0.767246	30	44430	0.773538
CREG1.O75629.OID21515.v1	Schizophrenia	10	1.02	0.72	1.44	0.916268	34	44430	0.669227
CREG1.O75629.OID21515.v1	Schizophrenia	11	0.95	0.69	1.31	0.763489	39	44430	0.982202
CREG1.O75629.OID21515.v1	Schizophrenia	12	0.97	0.72	1.32	0.864862	44	44430	0.959111
CREG1.O75629.OID21515.v1	Schizophrenia	13	0.97	0.72	1.32	0.864862	44	44430	0.959111
CREG1.O75629.OID21515.v1	Schizophrenia	14	0.94	0.7	1.27	0.707851	45	44430	0.752361
CREG1.O75629.OID21515.v1	Schizophrenia	15	0.94	0.7	1.27	0.707851	45	44430	0.752361
CREG1.O75629.OID21515.v1	Schizophrenia	16	0.94	0.7	1.27	0.707851	45	44430	0.752361
CREG1.O75629.OID21515.v1	Schizophrenia	17	0.94	0.7	1.27	0.707851	45	44430	0.752361
PPY.P01298.OID21516.v1	Schizophrenia	1	1.51	0.35	6.43	0.580243	2	44430	22815
PPY.P01298.OID21516.v1	Schizophrenia	2	1.45	0.47	4.48	0.514407	3	44430	22816
PPY.P01298.OID21516.v1	Schizophrenia	3	0.66	0.31	1.43	0.293611	7	44430	22817
PPY.P01298.OID21516.v1	Schizophrenia	4	0.84	0.47	1.51	0.562071	12	44430	0.870301
PPY.P01298.OID21516.v1	Schizophrenia	5	0.85	0.5	1.42	0.528785	15	44430	0.930131
PPY.P01298.OID21516.v1	Schizophrenia	6	0.96	0.61	1.52	0.876507	19	44430	0.529083
PPY.P01298.OID21516.v1	Schizophrenia	7	0.93	0.62	1.39	0.706988	24	44430	0.989677
PPY.P01298.OID21516.v1	Schizophrenia	8	1.02	0.7	1.47	0.926389	29	44430	0.498528
PPY.P01298.OID21516.v1	Schizophrenia	9	1.03	0.72	1.48	0.863335	30	44430	0.43461
PPY.P01298.OID21516.v1	Schizophrenia	10	1.01	0.72	1.42	0.943273	34	44430	0.554166
PPY.P01298.OID21516.v1	Schizophrenia	11	0.99	0.72	1.36	0.965574	39	44430	0.720993
PPY.P01298.OID21516.v1	Schizophrenia	12	1.07	0.79	1.44	0.670619	44	44430	0.362854
PPY.P01298.OID21516.v1	Schizophrenia	13	1.07	0.79	1.44	0.670619	44	44430	0.362854
PPY.P01298.OID21516.v1	Schizophrenia	14	1.11	0.82	1.49	0.501954	45	44430	0.181647
PPY.P01298.OID21516.v1	Schizophrenia	15	1.11	0.82	1.49	0.501954	45	44430	0.181647
PPY.P01298.OID21516.v1	Schizophrenia	16	1.11	0.82	1.49	0.501954	45	44430	0.181647
PPY.P01298.OID21516.v1	Schizophrenia	17	1.11	0.82	1.49	0.501954	45	44430	0.181647
KLK8.O60259.OID21517.v1	Schizophrenia	1	0.74	0.18	2.98	0.671108	2	44430	22832
KLK8.O60259.OID21517.v1	Schizophrenia	2	0.57	0.19	1.67	0.304642	3	44430	22833
KLK8.O60259.OID21517.v1	Schizophrenia	3	0.79	0.37	1.71	0.557969	7	44430	22834
KLK8.O60259.OID21517.v1	Schizophrenia	4	0.8	0.44	1.44	0.456024	12	44430	0.878558
KLK8.O60259.OID21517.v1	Schizophrenia	5	1.02	0.61	1.73	0.935401	15	44430	0.259183
KLK8.O60259.OID21517.v1	Schizophrenia	6	1	0.63	1.6	0.99852	19	44430	0.459815
KLK8.O60259.OID21517.v1	Schizophrenia	7	1	0.66	1.52	0.998628	24	44430	0.679054
KLK8.O60259.OID21517.v1	Schizophrenia	8	1.07	0.73	1.56	0.735951	29	44430	0.513204
KLK8.O60259.OID21517.v1	Schizophrenia	9	1.14	0.79	1.65	0.48938	30	44430	0.28631
KLK8.O60259.OID21517.v1	Schizophrenia	10	1.07	0.76	1.52	0.694223	34	44430	0.59237
KLK8.O60259.OID21517.v1	Schizophrenia	11	1.02	0.74	1.42	0.888777	39	44430	0.996167
KLK8.O60259.OID21517.v1	Schizophrenia	12	1.01	0.75	1.38	0.926151	44	44430	0.858501
KLK8.O60259.OID21517.v1	Schizophrenia	13	1.01	0.75	1.38	0.926151	44	44430	0.858501
KLK8.O60259.OID21517.v1	Schizophrenia	14	1	0.74	1.36	0.99697	45	44430	0.72705
KLK8.O60259.OID21517.v1	Schizophrenia	15	1	0.74	1.36	0.99697	45	44430	0.72705
KLK8.O60259.OID21517.v1	Schizophrenia	16	1	0.74	1.36	0.99697	45	44430	0.72705
KLK8.O60259.OID21517.v1	Schizophrenia	17	1	0.74	1.36	0.99697	45	44430	0.72705
KLK11.Q9UBX7.OID21518.v1	Schizophrenia	1	0.79	0.18	3.36	0.744401	2	44430	22849
KLK11.Q9UBX7.OID21518.v1	Schizophrenia	2	0.72	0.24	2.14	0.554989	3	44430	22850
KLK11.Q9UBX7.OID21518.v1	Schizophrenia	3	0.88	0.42	1.85	0.741307	7	44430	22851
KLK11.Q9UBX7.OID21518.v1	Schizophrenia	4	0.97	0.55	1.73	0.927326	12	44430	0.774154
KLK11.Q9UBX7.OID21518.v1	Schizophrenia	5	1.05	0.63	1.74	0.861208	15	44430	0.521739
KLK11.Q9UBX7.OID21518.v1	Schizophrenia	6	0.99	0.63	1.57	0.982556	19	44430	0.964398
KLK11.Q9UBX7.OID21518.v1	Schizophrenia	7	1.21	0.8	1.81	0.364788	24	44430	0.289901
KLK11.Q9UBX7.OID21518.v1	Schizophrenia	8	1.22	0.84	1.76	0.295586	29	44430	0.264872
KLK11.Q9UBX7.OID21518.v1	Schizophrenia	9	1.3	0.91	1.87	0.152893	30	44430	0.0875892
KLK11.Q9UBX7.OID21518.v1	Schizophrenia	10	1.32	0.94	1.86	0.113475	34	44430	0.106648
KLK11.Q9UBX7.OID21518.v1	Schizophrenia	11	1.26	0.92	1.74	0.151752	39	44430	0.408012
KLK11.Q9UBX7.OID21518.v1	Schizophrenia	12	1.2	0.89	1.63	0.228153	44	44430	0.954502
KLK11.Q9UBX7.OID21518.v1	Schizophrenia	13	1.2	0.89	1.63	0.228153	44	44430	0.954502
KLK11.Q9UBX7.OID21518.v1	Schizophrenia	14	1.18	0.88	1.59	0.268647	45	44430	0.873827
KLK11.Q9UBX7.OID21518.v1	Schizophrenia	15	1.18	0.88	1.59	0.268647	45	44430	0.873827
KLK11.Q9UBX7.OID21518.v1	Schizophrenia	16	1.18	0.88	1.59	0.268647	45	44430	0.873827
KLK11.Q9UBX7.OID21518.v1	Schizophrenia	17	1.18	0.88	1.59	0.268647	45	44430	0.873827
S100A4.P26447.OID21519.v1	Schizophrenia	1	1.45	0.35	6.01	0.606997	2	44430	22866
S100A4.P26447.OID21519.v1	Schizophrenia	2	1.66	0.56	4.94	0.359171	3	44430	22867
S100A4.P26447.OID21519.v1	Schizophrenia	3	1.96	0.93	4.14	0.0785608	7	44430	22868
S100A4.P26447.OID21519.v1	Schizophrenia	4	1.58	0.89	2.8	0.119866	12	44430	0.394594
S100A4.P26447.OID21519.v1	Schizophrenia	5	1.73	1.03	2.9	0.0386573	15	44430	0.95523
S100A4.P26447.OID21519.v1	Schizophrenia	6	1.6	1.01	2.53	0.0465468	19	44430	0.813663
S100A4.P26447.OID21519.v1	Schizophrenia	7	1.53	1.02	2.31	0.0406834	24	44430	0.596077
S100A4.P26447.OID21519.v1	Schizophrenia	8	1.51	1.04	2.19	0.0307065	29	44430	0.616602
S100A4.P26447.OID21519.v1	Schizophrenia	9	1.48	1.03	2.14	0.0345834	30	44430	0.492421
S100A4.P26447.OID21519.v1	Schizophrenia	10	1.35	0.96	1.91	0.0840372	34	44430	0.194631
S100A4.P26447.OID21519.v1	Schizophrenia	11	1.34	0.98	1.85	0.0703561	39	44430	0.258278
S100A4.P26447.OID21519.v1	Schizophrenia	12	1.37	1.01	1.85	0.0406647	44	44430	0.477097
S100A4.P26447.OID21519.v1	Schizophrenia	13	1.37	1.01	1.85	0.0406647	44	44430	0.477097
S100A4.P26447.OID21519.v1	Schizophrenia	14	1.39	1.03	1.87	0.0310858	45	44430	0.582481
S100A4.P26447.OID21519.v1	Schizophrenia	15	1.39	1.03	1.87	0.0310858	45	44430	0.582481
S100A4.P26447.OID21519.v1	Schizophrenia	16	1.39	1.03	1.87	0.0310858	45	44430	0.582481
S100A4.P26447.OID21519.v1	Schizophrenia	17	1.39	1.03	1.87	0.0310858	45	44430	0.582481
ERBB2.P04626.OID21520.v1	Schizophrenia	1	0.8	0.19	3.41	0.763379	2	44430	22883
ERBB2.P04626.OID21520.v1	Schizophrenia	2	0.75	0.24	2.31	0.617718	3	44430	22884
ERBB2.P04626.OID21520.v1	Schizophrenia	3	1.28	0.57	2.86	0.546116	7	44430	22885
ERBB2.P04626.OID21520.v1	Schizophrenia	4	1.58	0.86	2.92	0.142274	12	44430	0.763003
ERBB2.P04626.OID21520.v1	Schizophrenia	5	1.35	0.79	2.33	0.271029	15	44430	0.865543
ERBB2.P04626.OID21520.v1	Schizophrenia	6	1.37	0.85	2.22	0.198377	19	44430	0.978686
ERBB2.P04626.OID21520.v1	Schizophrenia	7	1.27	0.83	1.95	0.266442	24	44430	0.719947
ERBB2.P04626.OID21520.v1	Schizophrenia	8	1.14	0.77	1.67	0.510684	29	44430	0.274365
ERBB2.P04626.OID21520.v1	Schizophrenia	9	1.12	0.77	1.64	0.557985	30	44430	0.180653
ERBB2.P04626.OID21520.v1	Schizophrenia	10	1.05	0.74	1.5	0.778098	34	44430	0.140906
ERBB2.P04626.OID21520.v1	Schizophrenia	11	0.99	0.71	1.38	0.94513	39	44430	0.143258
ERBB2.P04626.OID21520.v1	Schizophrenia	12	1	0.73	1.36	0.976443	44	44430	0.15879
ERBB2.P04626.OID21520.v1	Schizophrenia	13	1	0.73	1.36	0.976443	44	44430	0.15879
ERBB2.P04626.OID21520.v1	Schizophrenia	14	0.98	0.72	1.34	0.909089	45	44430	0.136172
ERBB2.P04626.OID21520.v1	Schizophrenia	15	0.98	0.72	1.34	0.909089	45	44430	0.136172
ERBB2.P04626.OID21520.v1	Schizophrenia	16	0.98	0.72	1.34	0.909089	45	44430	0.136172
ERBB2.P04626.OID21520.v1	Schizophrenia	17	0.98	0.72	1.34	0.909089	45	44430	0.136172
SRC.P12931.OID21521.v1	Schizophrenia	1	1.05	0.27	4.11	0.946193	2	44430	22900
SRC.P12931.OID21521.v1	Schizophrenia	2	1.35	0.45	4.06	0.596021	3	44430	22901
SRC.P12931.OID21521.v1	Schizophrenia	3	1.56	0.74	3.3	0.243373	7	44430	22902
SRC.P12931.OID21521.v1	Schizophrenia	4	1.33	0.75	2.34	0.326365	12	44430	0.900027
SRC.P12931.OID21521.v1	Schizophrenia	5	1.5	0.9	2.49	0.11889	15	44430	0.568321
SRC.P12931.OID21521.v1	Schizophrenia	6	1.46	0.93	2.29	0.10231	19	44430	0.67621
SRC.P12931.OID21521.v1	Schizophrenia	7	1.33	0.89	1.99	0.161629	24	44430	0.764071
SRC.P12931.OID21521.v1	Schizophrenia	8	1.33	0.93	1.92	0.122802	29	44430	0.766307
SRC.P12931.OID21521.v1	Schizophrenia	9	1.32	0.92	1.89	0.134135	30	44430	0.676063
SRC.P12931.OID21521.v1	Schizophrenia	10	1.37	0.98	1.92	0.0693264	34	44430	0.933392
SRC.P12931.OID21521.v1	Schizophrenia	11	1.43	1.04	1.96	0.0263448	39	44430	0.698912
SRC.P12931.OID21521.v1	Schizophrenia	12	1.41	1.05	1.9	0.0221966	44	44430	0.792429
SRC.P12931.OID21521.v1	Schizophrenia	13	1.41	1.05	1.9	0.0221966	44	44430	0.792429
SRC.P12931.OID21521.v1	Schizophrenia	14	1.44	1.07	1.93	0.0147887	45	44430	0.646794
SRC.P12931.OID21521.v1	Schizophrenia	15	1.44	1.07	1.93	0.0147887	45	44430	0.646794
SRC.P12931.OID21521.v1	Schizophrenia	16	1.44	1.07	1.93	0.0147887	45	44430	0.646794
SRC.P12931.OID21521.v1	Schizophrenia	17	1.44	1.07	1.93	0.0147887	45	44430	0.646794
ITGB5.P18084.OID21522.v1	Schizophrenia	1	0.96	0.25	3.6	0.948188	2	44430	22917
ITGB5.P18084.OID21522.v1	Schizophrenia	2	1.08	0.36	3.2	0.89455	3	44430	22918
ITGB5.P18084.OID21522.v1	Schizophrenia	3	1.18	0.56	2.53	0.660511	7	44430	22919
ITGB5.P18084.OID21522.v1	Schizophrenia	4	1.08	0.61	1.93	0.782746	12	44430	0.668672
ITGB5.P18084.OID21522.v1	Schizophrenia	5	1.19	0.72	1.97	0.506596	15	44430	0.913349
ITGB5.P18084.OID21522.v1	Schizophrenia	6	1.24	0.79	1.93	0.34754	19	44430	0.810817
ITGB5.P18084.OID21522.v1	Schizophrenia	7	1.19	0.8	1.77	0.383313	24	44430	0.887573
ITGB5.P18084.OID21522.v1	Schizophrenia	8	1.15	0.8	1.65	0.440077	29	44430	0.751833
ITGB5.P18084.OID21522.v1	Schizophrenia	9	1.1	0.77	1.57	0.601082	30	44430	0.500572
ITGB5.P18084.OID21522.v1	Schizophrenia	10	1.08	0.78	1.51	0.637731	34	44430	0.442223
ITGB5.P18084.OID21522.v1	Schizophrenia	11	0.98	0.72	1.34	0.900409	39	44430	0.111567
ITGB5.P18084.OID21522.v1	Schizophrenia	12	0.96	0.72	1.3	0.809546	44	44430	0.154842
ITGB5.P18084.OID21522.v1	Schizophrenia	13	0.96	0.72	1.3	0.809546	44	44430	0.154842
ITGB5.P18084.OID21522.v1	Schizophrenia	14	0.94	0.7	1.25	0.658263	45	44430	0.090425
ITGB5.P18084.OID21522.v1	Schizophrenia	15	0.94	0.7	1.25	0.658263	45	44430	0.090425
ITGB5.P18084.OID21522.v1	Schizophrenia	16	0.94	0.7	1.25	0.658263	45	44430	0.090425
ITGB5.P18084.OID21522.v1	Schizophrenia	17	0.94	0.7	1.25	0.658263	45	44430	0.090425
KLK10.O43240.OID21523.v1	Schizophrenia	1	1.55	0.35	6.88	0.563934	2	44430	22934
KLK10.O43240.OID21523.v1	Schizophrenia	2	1.1	0.36	3.34	0.86723	3	44430	22935
KLK10.O43240.OID21523.v1	Schizophrenia	3	2.02	0.95	4.31	0.0695485	7	44430	22936
KLK10.O43240.OID21523.v1	Schizophrenia	4	2.04	1.14	3.65	0.0165606	12	44430	0.8575
KLK10.O43240.OID21523.v1	Schizophrenia	5	1.85	1.1	3.11	0.0199109	15	44430	0.794655
KLK10.O43240.OID21523.v1	Schizophrenia	6	1.43	0.9	2.26	0.126578	19	44430	0.0854608
KLK10.O43240.OID21523.v1	Schizophrenia	7	1.65	1.1	2.48	0.0160303	24	44430	0.584394
KLK10.O43240.OID21523.v1	Schizophrenia	8	1.53	1.06	2.21	0.0246277	29	44430	0.449675
KLK10.O43240.OID21523.v1	Schizophrenia	9	1.55	1.07	2.23	0.0189516	30	44430	0.552397
KLK10.O43240.OID21523.v1	Schizophrenia	10	1.32	0.93	1.85	0.11608	34	44430	0.0810269
KLK10.O43240.OID21523.v1	Schizophrenia	11	1.3	0.94	1.78	0.108747	39	44430	0.141759
KLK10.O43240.OID21523.v1	Schizophrenia	12	1.36	1	1.83	0.0467493	44	44430	0.403975
KLK10.O43240.OID21523.v1	Schizophrenia	13	1.36	1	1.83	0.0467493	44	44430	0.403975
KLK10.O43240.OID21523.v1	Schizophrenia	14	1.32	0.98	1.77	0.0694887	45	44430	0.226645
KLK10.O43240.OID21523.v1	Schizophrenia	15	1.32	0.98	1.77	0.0694887	45	44430	0.226645
KLK10.O43240.OID21523.v1	Schizophrenia	16	1.32	0.98	1.77	0.0694887	45	44430	0.226645
KLK10.O43240.OID21523.v1	Schizophrenia	17	1.32	0.98	1.77	0.0694887	45	44430	0.226645
VEGFC.P49767.OID21524.v1	Schizophrenia	1	1.27	0.29	5.63	0.755607	2	44430	22951
VEGFC.P49767.OID21524.v1	Schizophrenia	2	0.92	0.3	2.85	0.890218	3	44430	22952
VEGFC.P49767.OID21524.v1	Schizophrenia	3	1.01	0.48	2.14	0.97942	7	44430	22953
VEGFC.P49767.OID21524.v1	Schizophrenia	4	1.29	0.73	2.29	0.379884	12	44430	0.666314
VEGFC.P49767.OID21524.v1	Schizophrenia	5	1.39	0.83	2.31	0.209602	15	44430	0.504021
VEGFC.P49767.OID21524.v1	Schizophrenia	6	1.28	0.82	2.02	0.278275	19	44430	0.912836
VEGFC.P49767.OID21524.v1	Schizophrenia	7	1.26	0.84	1.89	0.255377	24	44430	0.952949
VEGFC.P49767.OID21524.v1	Schizophrenia	8	1.24	0.86	1.78	0.251499	29	44430	0.809603
VEGFC.P49767.OID21524.v1	Schizophrenia	9	1.3	0.91	1.86	0.150077	30	44430	0.804055
VEGFC.P49767.OID21524.v1	Schizophrenia	10	1.16	0.83	1.62	0.394834	34	44430	0.417316
VEGFC.P49767.OID21524.v1	Schizophrenia	11	1.19	0.87	1.64	0.267219	39	44430	0.794888
VEGFC.P49767.OID21524.v1	Schizophrenia	12	1.15	0.85	1.54	0.356773	44	44430	0.551034
VEGFC.P49767.OID21524.v1	Schizophrenia	13	1.15	0.85	1.54	0.356773	44	44430	0.551034
VEGFC.P49767.OID21524.v1	Schizophrenia	14	1.15	0.86	1.54	0.360287	45	44430	0.526637
VEGFC.P49767.OID21524.v1	Schizophrenia	15	1.15	0.86	1.54	0.360287	45	44430	0.526637
VEGFC.P49767.OID21524.v1	Schizophrenia	16	1.15	0.86	1.54	0.360287	45	44430	0.526637
VEGFC.P49767.OID21524.v1	Schizophrenia	17	1.15	0.86	1.54	0.360287	45	44430	0.526637
DLL1.O00548.OID21525.v1	Schizophrenia	1	1.92	0.37	9.96	0.43711	2	44430	22968
DLL1.O00548.OID21525.v1	Schizophrenia	2	1.07	0.35	3.22	0.908806	3	44430	22969
DLL1.O00548.OID21525.v1	Schizophrenia	3	1.47	0.65	3.3	0.351428	7	44430	22970
DLL1.O00548.OID21525.v1	Schizophrenia	4	1.05	0.57	1.92	0.88003	12	44430	0.265829
DLL1.O00548.OID21525.v1	Schizophrenia	5	0.94	0.54	1.61	0.808103	15	44430	0.347056
DLL1.O00548.OID21525.v1	Schizophrenia	6	1.09	0.67	1.77	0.720385	19	44430	0.982217
DLL1.O00548.OID21525.v1	Schizophrenia	7	1.1	0.72	1.69	0.649932	24	44430	0.827676
DLL1.O00548.OID21525.v1	Schizophrenia	8	1.18	0.79	1.74	0.417727	29	44430	0.537657
DLL1.O00548.OID21525.v1	Schizophrenia	9	1.25	0.85	1.83	0.265317	30	44430	0.283936
DLL1.O00548.OID21525.v1	Schizophrenia	10	1.38	0.96	1.99	0.0807577	34	44430	0.0968932
DLL1.O00548.OID21525.v1	Schizophrenia	11	1.3	0.93	1.82	0.131326	39	44430	0.339449
DLL1.O00548.OID21525.v1	Schizophrenia	12	1.23	0.9	1.7	0.19523	44	44430	0.856082
DLL1.O00548.OID21525.v1	Schizophrenia	13	1.23	0.9	1.7	0.19523	44	44430	0.856082
DLL1.O00548.OID21525.v1	Schizophrenia	14	1.19	0.87	1.63	0.276654	45	44430	0.755828
DLL1.O00548.OID21525.v1	Schizophrenia	15	1.19	0.87	1.63	0.276654	45	44430	0.755828
DLL1.O00548.OID21525.v1	Schizophrenia	16	1.19	0.87	1.63	0.276654	45	44430	0.755828
DLL1.O00548.OID21525.v1	Schizophrenia	17	1.19	0.87	1.63	0.276654	45	44430	0.755828
KLK6.Q92876.OID21526.v1	Schizophrenia	1	2.53	0.58	11.05	0.21674	2	44430	22985
KLK6.Q92876.OID21526.v1	Schizophrenia	2	0.88	0.3	2.56	0.812251	3	44430	22986
KLK6.Q92876.OID21526.v1	Schizophrenia	3	0.81	0.39	1.68	0.579486	7	44430	22987
KLK6.Q92876.OID21526.v1	Schizophrenia	4	0.57	0.33	1	0.0516268	12	44430	0.206618
KLK6.Q92876.OID21526.v1	Schizophrenia	5	0.66	0.4	1.09	0.105771	15	44430	0.879969
KLK6.Q92876.OID21526.v1	Schizophrenia	6	0.57	0.36	0.89	0.0130412	19	44430	0.29987
KLK6.Q92876.OID21526.v1	Schizophrenia	7	0.72	0.48	1.08	0.112288	24	44430	0.628246
KLK6.Q92876.OID21526.v1	Schizophrenia	8	0.74	0.52	1.06	0.105069	29	44430	0.602057
KLK6.Q92876.OID21526.v1	Schizophrenia	9	0.8	0.56	1.14	0.211172	30	44430	0.224044
KLK6.Q92876.OID21526.v1	Schizophrenia	10	0.85	0.61	1.18	0.335163	34	44430	0.100849
KLK6.Q92876.OID21526.v1	Schizophrenia	11	0.85	0.63	1.17	0.323133	39	44430	0.204515
KLK6.Q92876.OID21526.v1	Schizophrenia	12	0.84	0.63	1.13	0.257691	44	44430	0.433278
KLK6.Q92876.OID21526.v1	Schizophrenia	13	0.84	0.63	1.13	0.257691	44	44430	0.433278
KLK6.Q92876.OID21526.v1	Schizophrenia	14	0.85	0.63	1.13	0.265234	45	44430	0.387835
KLK6.Q92876.OID21526.v1	Schizophrenia	15	0.85	0.63	1.13	0.265234	45	44430	0.387835
KLK6.Q92876.OID21526.v1	Schizophrenia	16	0.85	0.63	1.13	0.265234	45	44430	0.387835
KLK6.Q92876.OID21526.v1	Schizophrenia	17	0.85	0.63	1.13	0.265234	45	44430	0.387835
CD27.P26842.OID21527.v1	Schizophrenia	1	1.64	0.36	7.5	0.522692	2	44430	23002
CD27.P26842.OID21527.v1	Schizophrenia	2	0.67	0.22	2	0.468936	3	44430	23003
CD27.P26842.OID21527.v1	Schizophrenia	3	0.83	0.39	1.78	0.636511	7	44430	23004
CD27.P26842.OID21527.v1	Schizophrenia	4	0.95	0.53	1.71	0.874308	12	44430	0.923417
CD27.P26842.OID21527.v1	Schizophrenia	5	0.85	0.5	1.43	0.541286	15	44430	0.933324
CD27.P26842.OID21527.v1	Schizophrenia	6	0.87	0.55	1.39	0.567847	19	44430	0.842001
CD27.P26842.OID21527.v1	Schizophrenia	7	1.05	0.69	1.59	0.834863	24	44430	0.378823
CD27.P26842.OID21527.v1	Schizophrenia	8	1.18	0.8	1.73	0.408409	29	44430	0.0673151
CD27.P26842.OID21527.v1	Schizophrenia	9	1.26	0.86	1.84	0.227041	30	44430	0.0170423
CD27.P26842.OID21527.v1	Schizophrenia	10	1.39	0.97	1.98	0.0708155	34	44430	0.00760989
CD27.P26842.OID21527.v1	Schizophrenia	11	1.29	0.93	1.8	0.128533	39	44430	0.0808419
CD27.P26842.OID21527.v1	Schizophrenia	12	1.25	0.92	1.72	0.155736	44	44430	0.323724
CD27.P26842.OID21527.v1	Schizophrenia	13	1.25	0.92	1.72	0.155736	44	44430	0.323724
CD27.P26842.OID21527.v1	Schizophrenia	14	1.2	0.88	1.63	0.246685	45	44430	0.701065
CD27.P26842.OID21527.v1	Schizophrenia	15	1.2	0.88	1.63	0.246685	45	44430	0.701065
CD27.P26842.OID21527.v1	Schizophrenia	16	1.2	0.88	1.63	0.246685	45	44430	0.701065
CD27.P26842.OID21527.v1	Schizophrenia	17	1.2	0.88	1.63	0.246685	45	44430	0.701065
CEACAM1.P13688.OID21528.v1	Schizophrenia	1	0.74	0.2	2.72	0.65503	2	44430	23019
CEACAM1.P13688.OID21528.v1	Schizophrenia	2	0.49	0.16	1.48	0.204815	3	44430	23020
CEACAM1.P13688.OID21528.v1	Schizophrenia	3	1.26	0.6	2.61	0.540992	7	44430	23021
CEACAM1.P13688.OID21528.v1	Schizophrenia	4	1.22	0.7	2.13	0.487637	12	44430	0.484546
CEACAM1.P13688.OID21528.v1	Schizophrenia	5	0.96	0.59	1.56	0.863019	15	44430	0.410159
CEACAM1.P13688.OID21528.v1	Schizophrenia	6	0.82	0.53	1.25	0.352686	19	44430	0.103231
CEACAM1.P13688.OID21528.v1	Schizophrenia	7	0.92	0.63	1.34	0.65907	24	44430	0.651095
CEACAM1.P13688.OID21528.v1	Schizophrenia	8	1	0.71	1.41	0.998627	29	44430	0.757465
CEACAM1.P13688.OID21528.v1	Schizophrenia	9	0.97	0.7	1.36	0.877423	30	44430	0.965218
CEACAM1.P13688.OID21528.v1	Schizophrenia	10	0.99	0.72	1.35	0.930638	34	44430	0.935371
CEACAM1.P13688.OID21528.v1	Schizophrenia	11	0.97	0.72	1.3	0.831222	39	44430	0.928618
CEACAM1.P13688.OID21528.v1	Schizophrenia	12	0.88	0.67	1.17	0.381044	44	44430	0.38239
CEACAM1.P13688.OID21528.v1	Schizophrenia	13	0.88	0.67	1.17	0.381044	44	44430	0.38239
CEACAM1.P13688.OID21528.v1	Schizophrenia	14	0.88	0.67	1.17	0.385078	45	44430	0.42955
CEACAM1.P13688.OID21528.v1	Schizophrenia	15	0.88	0.67	1.17	0.385078	45	44430	0.42955
CEACAM1.P13688.OID21528.v1	Schizophrenia	16	0.88	0.67	1.17	0.385078	45	44430	0.42955
CEACAM1.P13688.OID21528.v1	Schizophrenia	17	0.88	0.67	1.17	0.385078	45	44430	0.42955
FOLR1.P15328.OID21529.v1	Schizophrenia	1	0.73	0.18	2.91	0.653683	2	44430	23036
FOLR1.P15328.OID21529.v1	Schizophrenia	2	0.46	0.16	1.33	0.152027	3	44430	23037
FOLR1.P15328.OID21529.v1	Schizophrenia	3	0.73	0.34	1.6	0.432267	7	44430	23038
FOLR1.P15328.OID21529.v1	Schizophrenia	4	0.79	0.43	1.46	0.455609	12	44430	0.4558
FOLR1.P15328.OID21529.v1	Schizophrenia	5	0.92	0.54	1.57	0.758551	15	44430	0.192512
FOLR1.P15328.OID21529.v1	Schizophrenia	6	0.93	0.58	1.49	0.755185	19	44430	0.456613
FOLR1.P15328.OID21529.v1	Schizophrenia	7	0.95	0.62	1.44	0.796628	24	44430	0.708841
FOLR1.P15328.OID21529.v1	Schizophrenia	8	0.95	0.64	1.39	0.775411	29	44430	0.49138
FOLR1.P15328.OID21529.v1	Schizophrenia	9	1.01	0.69	1.48	0.944521	30	44430	0.152566
FOLR1.P15328.OID21529.v1	Schizophrenia	10	1.14	0.8	1.63	0.459929	34	44430	0.0428133
FOLR1.P15328.OID21529.v1	Schizophrenia	11	1.05	0.76	1.47	0.752313	39	44430	0.338395
FOLR1.P15328.OID21529.v1	Schizophrenia	12	1.05	0.77	1.44	0.737838	44	44430	0.40674
FOLR1.P15328.OID21529.v1	Schizophrenia	13	1.05	0.77	1.44	0.737838	44	44430	0.40674
FOLR1.P15328.OID21529.v1	Schizophrenia	14	1.05	0.77	1.44	0.737133	45	44430	0.481432
FOLR1.P15328.OID21529.v1	Schizophrenia	15	1.05	0.77	1.44	0.737133	45	44430	0.481432
FOLR1.P15328.OID21529.v1	Schizophrenia	16	1.05	0.77	1.44	0.737133	45	44430	0.481432
FOLR1.P15328.OID21529.v1	Schizophrenia	17	1.05	0.77	1.44	0.737133	45	44430	0.481432
LYPD3.O95274.OID21530.v1	Schizophrenia	1	0.88	0.21	3.65	0.861847	2	44430	23053
LYPD3.O95274.OID21530.v1	Schizophrenia	2	0.79	0.26	2.4	0.673537	3	44430	23054
LYPD3.O95274.OID21530.v1	Schizophrenia	3	1.09	0.52	2.3	0.819682	7	44430	23055
LYPD3.O95274.OID21530.v1	Schizophrenia	4	0.64	0.36	1.12	0.118699	12	44430	0.124581
LYPD3.O95274.OID21530.v1	Schizophrenia	5	0.94	0.56	1.56	0.797025	15	44430	0.427297
LYPD3.O95274.OID21530.v1	Schizophrenia	6	0.8	0.51	1.26	0.333387	19	44430	0.865666
LYPD3.O95274.OID21530.v1	Schizophrenia	7	0.97	0.65	1.45	0.88636	24	44430	0.344345
LYPD3.O95274.OID21530.v1	Schizophrenia	8	0.97	0.67	1.39	0.868354	29	44430	0.483753
LYPD3.O95274.OID21530.v1	Schizophrenia	9	0.91	0.63	1.3	0.591141	30	44430	0.985622
LYPD3.O95274.OID21530.v1	Schizophrenia	10	0.99	0.71	1.38	0.935379	34	44430	0.428997
LYPD3.O95274.OID21530.v1	Schizophrenia	11	0.98	0.71	1.33	0.879037	39	44430	0.603102
LYPD3.O95274.OID21530.v1	Schizophrenia	12	0.91	0.68	1.22	0.514843	44	44430	0.811702
LYPD3.O95274.OID21530.v1	Schizophrenia	13	0.91	0.68	1.22	0.514843	44	44430	0.811702
LYPD3.O95274.OID21530.v1	Schizophrenia	14	0.89	0.66	1.19	0.426143	45	44430	0.638119
LYPD3.O95274.OID21530.v1	Schizophrenia	15	0.89	0.66	1.19	0.426143	45	44430	0.638119
LYPD3.O95274.OID21530.v1	Schizophrenia	16	0.89	0.66	1.19	0.426143	45	44430	0.638119
LYPD3.O95274.OID21530.v1	Schizophrenia	17	0.89	0.66	1.19	0.426143	45	44430	0.638119
MIA.Q16674.OID21531.v1	Schizophrenia	1	2.81	0.61	12.91	0.182917	2	44430	23070
MIA.Q16674.OID21531.v1	Schizophrenia	2	2.18	0.71	6.69	0.17381	3	44430	23071
MIA.Q16674.OID21531.v1	Schizophrenia	3	2.24	1.05	4.8	0.0377579	7	44430	23072
MIA.Q16674.OID21531.v1	Schizophrenia	4	1.84	1.03	3.3	0.0408005	12	44430	0.706335
MIA.Q16674.OID21531.v1	Schizophrenia	5	1.53	0.9	2.58	0.116326	15	44430	0.243764
MIA.Q16674.OID21531.v1	Schizophrenia	6	1.22	0.77	1.95	0.400422	19	44430	0.0296559
MIA.Q16674.OID21531.v1	Schizophrenia	7	1.27	0.84	1.92	0.248695	24	44430	0.130971
MIA.Q16674.OID21531.v1	Schizophrenia	8	1.24	0.85	1.8	0.259744	29	44430	0.193091
MIA.Q16674.OID21531.v1	Schizophrenia	9	1.28	0.89	1.85	0.186678	30	44430	0.389302
MIA.Q16674.OID21531.v1	Schizophrenia	10	1.18	0.83	1.67	0.352498	34	44430	0.151092
MIA.Q16674.OID21531.v1	Schizophrenia	11	1.1	0.8	1.52	0.550754	39	44430	0.0563486
MIA.Q16674.OID21531.v1	Schizophrenia	12	1.15	0.85	1.56	0.362229	44	44430	0.237481
MIA.Q16674.OID21531.v1	Schizophrenia	13	1.15	0.85	1.56	0.362229	44	44430	0.237481
MIA.Q16674.OID21531.v1	Schizophrenia	14	1.14	0.84	1.53	0.40391	45	44430	0.189755
MIA.Q16674.OID21531.v1	Schizophrenia	15	1.14	0.84	1.53	0.40391	45	44430	0.189755
MIA.Q16674.OID21531.v1	Schizophrenia	16	1.14	0.84	1.53	0.40391	45	44430	0.189755
MIA.Q16674.OID21531.v1	Schizophrenia	17	1.14	0.84	1.53	0.40391	45	44430	0.189755
SESTD1.Q86VW0.OID20790.v1	Schizophrenia	1	1.17	0.28	4.79	0.830679	2	44430	23087
SESTD1.Q86VW0.OID20790.v1	Schizophrenia	2	2.01	0.65	6.2	0.223171	3	44430	23088
SESTD1.Q86VW0.OID20790.v1	Schizophrenia	3	1.97	0.95	4.07	0.06701	7	44430	23089
SESTD1.Q86VW0.OID20790.v1	Schizophrenia	4	1.29	0.74	2.27	0.37105	12	44430	0.168566
SESTD1.Q86VW0.OID20790.v1	Schizophrenia	5	1.31	0.79	2.17	0.291173	15	44430	0.377154
SESTD1.Q86VW0.OID20790.v1	Schizophrenia	6	1.25	0.8	1.96	0.320725	19	44430	0.438982
SESTD1.Q86VW0.OID20790.v1	Schizophrenia	7	1.18	0.79	1.75	0.422571	24	44430	0.303175
SESTD1.Q86VW0.OID20790.v1	Schizophrenia	8	1.09	0.76	1.56	0.644708	29	44430	0.161203
SESTD1.Q86VW0.OID20790.v1	Schizophrenia	9	1.07	0.75	1.53	0.697625	30	44430	0.140529
SESTD1.Q86VW0.OID20790.v1	Schizophrenia	10	1.09	0.78	1.53	0.600159	34	44430	0.27489
SESTD1.Q86VW0.OID20790.v1	Schizophrenia	11	1.17	0.86	1.6	0.311379	39	44430	0.87234
SESTD1.Q86VW0.OID20790.v1	Schizophrenia	12	1.27	0.95	1.7	0.111748	44	44430	0.44881
SESTD1.Q86VW0.OID20790.v1	Schizophrenia	13	1.27	0.95	1.7	0.111748	44	44430	0.44881
SESTD1.Q86VW0.OID20790.v1	Schizophrenia	14	1.3	0.97	1.74	0.0762204	45	44430	0.314804
SESTD1.Q86VW0.OID20790.v1	Schizophrenia	15	1.3	0.97	1.74	0.0762204	45	44430	0.314804
SESTD1.Q86VW0.OID20790.v1	Schizophrenia	16	1.3	0.97	1.74	0.0762204	45	44430	0.314804
SESTD1.Q86VW0.OID20790.v1	Schizophrenia	17	1.3	0.97	1.74	0.0762204	45	44430	0.314804
FOSB.P53539.OID20791.v1	Schizophrenia	1	0.11	0.02	0.7	0.0192422	2	44430	23104
FOSB.P53539.OID20791.v1	Schizophrenia	2	0.2	0.07	0.6	0.00408994	3	44430	23105
FOSB.P53539.OID20791.v1	Schizophrenia	3	0.63	0.3	1.33	0.226181	7	44430	23106
FOSB.P53539.OID20791.v1	Schizophrenia	4	0.93	0.52	1.64	0.789072	12	44430	0.0192239
FOSB.P53539.OID20791.v1	Schizophrenia	5	1.16	0.69	1.94	0.572783	15	44430	0.00281721
FOSB.P53539.OID20791.v1	Schizophrenia	6	1.09	0.69	1.72	0.703231	19	44430	0.0391935
FOSB.P53539.OID20791.v1	Schizophrenia	7	1.09	0.73	1.64	0.667962	24	44430	0.154843
FOSB.P53539.OID20791.v1	Schizophrenia	8	1.03	0.72	1.49	0.863214	29	44430	0.659242
FOSB.P53539.OID20791.v1	Schizophrenia	9	1.06	0.74	1.52	0.755278	30	44430	0.517523
FOSB.P53539.OID20791.v1	Schizophrenia	10	1.07	0.76	1.5	0.706109	34	44430	0.544758
FOSB.P53539.OID20791.v1	Schizophrenia	11	1.13	0.83	1.56	0.438245	39	44430	0.265697
FOSB.P53539.OID20791.v1	Schizophrenia	12	1.18	0.88	1.59	0.277933	44	44430	0.194021
FOSB.P53539.OID20791.v1	Schizophrenia	13	1.18	0.88	1.59	0.277933	44	44430	0.194021
FOSB.P53539.OID20791.v1	Schizophrenia	14	1.15	0.85	1.54	0.363021	45	44430	0.355662
FOSB.P53539.OID20791.v1	Schizophrenia	15	1.15	0.85	1.54	0.363021	45	44430	0.355662
FOSB.P53539.OID20791.v1	Schizophrenia	16	1.15	0.85	1.54	0.363021	45	44430	0.355662
FOSB.P53539.OID20791.v1	Schizophrenia	17	1.15	0.85	1.54	0.363021	45	44430	0.355662
NDRG1.Q92597.OID20792.v1	Schizophrenia	1	0	0	0	6.76887e-09	2	44430	23121
NDRG1.Q92597.OID20792.v1	Schizophrenia	2	0.45	0.14	1.49	0.192069	3	44430	23122
NDRG1.Q92597.OID20792.v1	Schizophrenia	3	0.79	0.37	1.69	0.551357	7	44430	23123
NDRG1.Q92597.OID20792.v1	Schizophrenia	4	0.85	0.48	1.51	0.5892	12	44430	0.484075
NDRG1.Q92597.OID20792.v1	Schizophrenia	5	0.89	0.53	1.49	0.666643	15	44430	0.384217
NDRG1.Q92597.OID20792.v1	Schizophrenia	6	0.92	0.58	1.45	0.707199	19	44430	0.391367
NDRG1.Q92597.OID20792.v1	Schizophrenia	7	0.99	0.66	1.48	0.956998	24	44430	0.330334
NDRG1.Q92597.OID20792.v1	Schizophrenia	8	1.04	0.72	1.51	0.835466	29	44430	0.264452
NDRG1.Q92597.OID20792.v1	Schizophrenia	9	1.06	0.74	1.53	0.748798	30	44430	0.221765
NDRG1.Q92597.OID20792.v1	Schizophrenia	10	1.04	0.74	1.46	0.836028	34	44430	0.434712
NDRG1.Q92597.OID20792.v1	Schizophrenia	11	1.08	0.79	1.49	0.624429	39	44430	0.270752
NDRG1.Q92597.OID20792.v1	Schizophrenia	12	1.04	0.77	1.41	0.780617	44	44430	0.592104
NDRG1.Q92597.OID20792.v1	Schizophrenia	13	1.04	0.77	1.41	0.780617	44	44430	0.592104
NDRG1.Q92597.OID20792.v1	Schizophrenia	14	1	0.74	1.34	0.979516	45	44430	0.957633
NDRG1.Q92597.OID20792.v1	Schizophrenia	15	1	0.74	1.34	0.979516	45	44430	0.957633
NDRG1.Q92597.OID20792.v1	Schizophrenia	16	1	0.74	1.34	0.979516	45	44430	0.957633
NDRG1.Q92597.OID20792.v1	Schizophrenia	17	1	0.74	1.34	0.979516	45	44430	0.957633
ODAM.A1E959.OID20793.v1	Schizophrenia	1	0.16	0.04	0.63	0.00905461	2	44430	23138
ODAM.A1E959.OID20793.v1	Schizophrenia	2	0.5	0.18	1.4	0.189178	3	44430	23139
ODAM.A1E959.OID20793.v1	Schizophrenia	3	0.4	0.19	0.86	0.0190422	7	44430	23140
ODAM.A1E959.OID20793.v1	Schizophrenia	4	0.67	0.38	1.2	0.182323	12	44430	0.0152198
ODAM.A1E959.OID20793.v1	Schizophrenia	5	0.7	0.42	1.18	0.178366	15	44430	0.125423
ODAM.A1E959.OID20793.v1	Schizophrenia	6	0.71	0.45	1.13	0.1525	19	44430	0.154756
ODAM.A1E959.OID20793.v1	Schizophrenia	7	0.78	0.52	1.17	0.226292	24	44430	0.0875669
ODAM.A1E959.OID20793.v1	Schizophrenia	8	0.92	0.64	1.33	0.662165	29	44430	0.0141333
ODAM.A1E959.OID20793.v1	Schizophrenia	9	0.92	0.64	1.31	0.634561	30	44430	0.0190134
ODAM.A1E959.OID20793.v1	Schizophrenia	10	0.88	0.63	1.23	0.459741	34	44430	0.144456
ODAM.A1E959.OID20793.v1	Schizophrenia	11	0.9	0.66	1.24	0.525662	39	44430	0.262101
ODAM.A1E959.OID20793.v1	Schizophrenia	12	0.91	0.67	1.22	0.523293	44	44430	0.289744
ODAM.A1E959.OID20793.v1	Schizophrenia	13	0.91	0.67	1.22	0.523293	44	44430	0.289744
ODAM.A1E959.OID20793.v1	Schizophrenia	14	0.91	0.68	1.23	0.551734	45	44430	0.235045
ODAM.A1E959.OID20793.v1	Schizophrenia	15	0.91	0.68	1.23	0.551734	45	44430	0.235045
ODAM.A1E959.OID20793.v1	Schizophrenia	16	0.91	0.68	1.23	0.551734	45	44430	0.235045
ODAM.A1E959.OID20793.v1	Schizophrenia	17	0.91	0.68	1.23	0.551734	45	44430	0.235045
PTEN.P60484.OID20794.v1	Schizophrenia	1	1.11	0.28	4.4	0.878348	2	44430	23155
PTEN.P60484.OID20794.v1	Schizophrenia	2	1.31	0.43	3.95	0.63671	3	44430	23156
PTEN.P60484.OID20794.v1	Schizophrenia	3	1.49	0.71	3.14	0.292871	7	44430	23157
PTEN.P60484.OID20794.v1	Schizophrenia	4	1.21	0.69	2.14	0.506197	12	44430	0.428641
PTEN.P60484.OID20794.v1	Schizophrenia	5	1.46	0.88	2.43	0.145096	15	44430	0.719739
PTEN.P60484.OID20794.v1	Schizophrenia	6	1.53	0.97	2.4	0.0667529	19	44430	0.544743
PTEN.P60484.OID20794.v1	Schizophrenia	7	1.48	0.99	2.22	0.0541309	24	44430	0.81051
PTEN.P60484.OID20794.v1	Schizophrenia	8	1.49	1.03	2.14	0.0326742	29	44430	0.856404
PTEN.P60484.OID20794.v1	Schizophrenia	9	1.45	1.02	2.08	0.0411929	30	44430	0.948538
PTEN.P60484.OID20794.v1	Schizophrenia	10	1.44	1.03	2.02	0.032312	34	44430	0.844574
PTEN.P60484.OID20794.v1	Schizophrenia	11	1.49	1.08	2.03	0.0135899	39	44430	0.906754
PTEN.P60484.OID20794.v1	Schizophrenia	12	1.41	1.05	1.89	0.0239144	44	44430	0.664497
PTEN.P60484.OID20794.v1	Schizophrenia	13	1.41	1.05	1.89	0.0239144	44	44430	0.664497
PTEN.P60484.OID20794.v1	Schizophrenia	14	1.38	1.03	1.85	0.0306296	45	44430	0.526446
PTEN.P60484.OID20794.v1	Schizophrenia	15	1.38	1.03	1.85	0.0306296	45	44430	0.526446
PTEN.P60484.OID20794.v1	Schizophrenia	16	1.38	1.03	1.85	0.0306296	45	44430	0.526446
PTEN.P60484.OID20794.v1	Schizophrenia	17	1.38	1.03	1.85	0.0306296	45	44430	0.526446
IFNL1.Q8IU54.OID20795.v1	Schizophrenia	1	1.23	0.34	4.44	0.750309	2	44430	23172
IFNL1.Q8IU54.OID20795.v1	Schizophrenia	2	1.34	0.45	4	0.603549	3	44430	23173
IFNL1.Q8IU54.OID20795.v1	Schizophrenia	3	0.98	0.47	2.05	0.960011	7	44430	23174
IFNL1.Q8IU54.OID20795.v1	Schizophrenia	4	0.89	0.51	1.57	0.694454	12	44430	0.451512
IFNL1.Q8IU54.OID20795.v1	Schizophrenia	5	0.93	0.56	1.54	0.784485	15	44430	0.888947
IFNL1.Q8IU54.OID20795.v1	Schizophrenia	6	0.93	0.6	1.46	0.760536	19	44430	0.934221
IFNL1.Q8IU54.OID20795.v1	Schizophrenia	7	0.81	0.54	1.21	0.304341	24	44430	0.218049
IFNL1.Q8IU54.OID20795.v1	Schizophrenia	8	0.86	0.6	1.23	0.400204	29	44430	0.75466
IFNL1.Q8IU54.OID20795.v1	Schizophrenia	9	0.91	0.64	1.3	0.606264	30	44430	0.80755
IFNL1.Q8IU54.OID20795.v1	Schizophrenia	10	0.96	0.69	1.34	0.810059	34	44430	0.481405
IFNL1.Q8IU54.OID20795.v1	Schizophrenia	11	1.04	0.76	1.42	0.793875	39	44430	0.159861
IFNL1.Q8IU54.OID20795.v1	Schizophrenia	12	1.02	0.76	1.37	0.895175	44	44430	0.384045
IFNL1.Q8IU54.OID20795.v1	Schizophrenia	13	1.02	0.76	1.37	0.895175	44	44430	0.384045
IFNL1.Q8IU54.OID20795.v1	Schizophrenia	14	1.04	0.78	1.39	0.780793	45	44430	0.289301
IFNL1.Q8IU54.OID20795.v1	Schizophrenia	15	1.04	0.78	1.39	0.780793	45	44430	0.289301
IFNL1.Q8IU54.OID20795.v1	Schizophrenia	16	1.04	0.78	1.39	0.780793	45	44430	0.289301
IFNL1.Q8IU54.OID20795.v1	Schizophrenia	17	1.04	0.78	1.39	0.780793	45	44430	0.289301
SMARCA2.P51531.OID20796.v1	Schizophrenia	1	7.74	0.9	66.42	0.0621914	2	44430	23189
SMARCA2.P51531.OID20796.v1	Schizophrenia	2	6.9	1.81	26.25	0.004604	3	44430	23190
SMARCA2.P51531.OID20796.v1	Schizophrenia	3	1.46	0.69	3.1	0.32153	7	44430	23191
SMARCA2.P51531.OID20796.v1	Schizophrenia	4	1.4	0.79	2.48	0.244017	12	44430	0.0924186
SMARCA2.P51531.OID20796.v1	Schizophrenia	5	1.46	0.88	2.43	0.143107	15	44430	0.364363
SMARCA2.P51531.OID20796.v1	Schizophrenia	6	1.35	0.86	2.12	0.198277	19	44430	0.30482
SMARCA2.P51531.OID20796.v1	Schizophrenia	7	1.32	0.88	1.97	0.180915	24	44430	0.323963
SMARCA2.P51531.OID20796.v1	Schizophrenia	8	1.21	0.84	1.74	0.307389	29	44430	0.145764
SMARCA2.P51531.OID20796.v1	Schizophrenia	9	1.21	0.84	1.73	0.307823	30	44430	0.150642
SMARCA2.P51531.OID20796.v1	Schizophrenia	10	1.21	0.86	1.69	0.272958	34	44430	0.22466
SMARCA2.P51531.OID20796.v1	Schizophrenia	11	1.26	0.92	1.73	0.147819	39	44430	0.564538
SMARCA2.P51531.OID20796.v1	Schizophrenia	12	1.3	0.97	1.75	0.0841282	44	44430	0.911124
SMARCA2.P51531.OID20796.v1	Schizophrenia	13	1.3	0.97	1.75	0.0841282	44	44430	0.911124
SMARCA2.P51531.OID20796.v1	Schizophrenia	14	1.29	0.96	1.72	0.0917263	45	44430	0.831041
SMARCA2.P51531.OID20796.v1	Schizophrenia	15	1.29	0.96	1.72	0.0917263	45	44430	0.831041
SMARCA2.P51531.OID20796.v1	Schizophrenia	16	1.29	0.96	1.72	0.0917263	45	44430	0.831041
SMARCA2.P51531.OID20796.v1	Schizophrenia	17	1.29	0.96	1.72	0.0917263	45	44430	0.831041
COPE.O14579.OID20797.v1	Schizophrenia	1	1.71	0.42	6.9	0.451587	2	44430	23206
COPE.O14579.OID20797.v1	Schizophrenia	2	1.06	0.35	3.26	0.912551	3	44430	23207
COPE.O14579.OID20797.v1	Schizophrenia	3	0.99	0.47	2.07	0.973252	7	44430	23208
COPE.O14579.OID20797.v1	Schizophrenia	4	1.1	0.62	1.94	0.747359	12	44430	0.993084
COPE.O14579.OID20797.v1	Schizophrenia	5	1.15	0.7	1.91	0.578574	15	44430	0.786347
COPE.O14579.OID20797.v1	Schizophrenia	6	1.17	0.75	1.84	0.490355	19	44430	0.777423
COPE.O14579.OID20797.v1	Schizophrenia	7	0.93	0.62	1.39	0.722004	24	44430	0.168063
COPE.O14579.OID20797.v1	Schizophrenia	8	0.98	0.68	1.41	0.916448	29	44430	0.512939
COPE.O14579.OID20797.v1	Schizophrenia	9	1.02	0.71	1.45	0.928524	30	44430	0.772956
COPE.O14579.OID20797.v1	Schizophrenia	10	1.02	0.73	1.42	0.921927	34	44430	0.735483
COPE.O14579.OID20797.v1	Schizophrenia	11	0.99	0.72	1.35	0.93238	39	44430	0.599624
COPE.O14579.OID20797.v1	Schizophrenia	12	0.99	0.73	1.32	0.920419	44	44430	0.66508
COPE.O14579.OID20797.v1	Schizophrenia	13	0.99	0.73	1.32	0.920419	44	44430	0.66508
COPE.O14579.OID20797.v1	Schizophrenia	14	0.99	0.74	1.32	0.934325	45	44430	0.69761
COPE.O14579.OID20797.v1	Schizophrenia	15	0.99	0.74	1.32	0.934325	45	44430	0.69761
COPE.O14579.OID20797.v1	Schizophrenia	16	0.99	0.74	1.32	0.934325	45	44430	0.69761
COPE.O14579.OID20797.v1	Schizophrenia	17	0.99	0.74	1.32	0.934325	45	44430	0.69761
ATF2.P15336.OID20798.v1	Schizophrenia	1	0.75	0.18	3.15	0.695393	2	44430	23223
ATF2.P15336.OID20798.v1	Schizophrenia	2	1.32	0.42	4.11	0.633135	3	44430	23224
ATF2.P15336.OID20798.v1	Schizophrenia	3	1.95	0.94	4.05	0.0742371	7	44430	23225
ATF2.P15336.OID20798.v1	Schizophrenia	4	1.49	0.85	2.63	0.165358	12	44430	0.689108
ATF2.P15336.OID20798.v1	Schizophrenia	5	1.46	0.88	2.42	0.142746	15	44430	0.761206
ATF2.P15336.OID20798.v1	Schizophrenia	6	1.27	0.81	2	0.29441	19	44430	0.332528
ATF2.P15336.OID20798.v1	Schizophrenia	7	1.23	0.82	1.84	0.314804	24	44430	0.360757
ATF2.P15336.OID20798.v1	Schizophrenia	8	1.19	0.83	1.72	0.345402	29	44430	0.330287
ATF2.P15336.OID20798.v1	Schizophrenia	9	1.2	0.84	1.72	0.311362	30	44430	0.395033
ATF2.P15336.OID20798.v1	Schizophrenia	10	1.26	0.9	1.76	0.182301	34	44430	0.768045
ATF2.P15336.OID20798.v1	Schizophrenia	11	1.33	0.97	1.82	0.0760625	39	44430	0.71884
ATF2.P15336.OID20798.v1	Schizophrenia	12	1.26	0.94	1.7	0.12032	44	44430	0.850885
ATF2.P15336.OID20798.v1	Schizophrenia	13	1.26	0.94	1.7	0.12032	44	44430	0.850885
ATF2.P15336.OID20798.v1	Schizophrenia	14	1.23	0.92	1.65	0.162412	45	44430	0.619985
ATF2.P15336.OID20798.v1	Schizophrenia	15	1.23	0.92	1.65	0.162412	45	44430	0.619985
ATF2.P15336.OID20798.v1	Schizophrenia	16	1.23	0.92	1.65	0.162412	45	44430	0.619985
ATF2.P15336.OID20798.v1	Schizophrenia	17	1.23	0.92	1.65	0.162412	45	44430	0.619985
SLC16A1.P53985.OID20799.v1	Schizophrenia	1	0.53	0.11	2.61	0.437279	2	44430	23240
SLC16A1.P53985.OID20799.v1	Schizophrenia	2	0.84	0.26	2.71	0.772066	3	44430	23241
SLC16A1.P53985.OID20799.v1	Schizophrenia	3	0.96	0.45	2.07	0.917949	7	44430	23242
SLC16A1.P53985.OID20799.v1	Schizophrenia	4	1.17	0.65	2.07	0.603672	12	44430	0.349097
SLC16A1.P53985.OID20799.v1	Schizophrenia	5	1.1	0.66	1.84	0.721077	15	44430	0.640373
SLC16A1.P53985.OID20799.v1	Schizophrenia	6	1.12	0.71	1.77	0.622993	19	44430	0.582381
SLC16A1.P53985.OID20799.v1	Schizophrenia	7	1.13	0.75	1.69	0.564778	24	44430	0.726633
SLC16A1.P53985.OID20799.v1	Schizophrenia	8	1.03	0.71	1.49	0.866464	29	44430	0.676
SLC16A1.P53985.OID20799.v1	Schizophrenia	9	1.08	0.75	1.56	0.669394	30	44430	0.994289
SLC16A1.P53985.OID20799.v1	Schizophrenia	10	1.01	0.72	1.43	0.942034	34	44430	0.576338
SLC16A1.P53985.OID20799.v1	Schizophrenia	11	0.95	0.69	1.31	0.761	39	44430	0.38553
SLC16A1.P53985.OID20799.v1	Schizophrenia	12	0.92	0.68	1.24	0.594003	44	44430	0.295495
SLC16A1.P53985.OID20799.v1	Schizophrenia	13	0.92	0.68	1.24	0.594003	44	44430	0.295495
SLC16A1.P53985.OID20799.v1	Schizophrenia	14	0.91	0.67	1.22	0.520676	45	44430	0.23424
SLC16A1.P53985.OID20799.v1	Schizophrenia	15	0.91	0.67	1.22	0.520676	45	44430	0.23424
SLC16A1.P53985.OID20799.v1	Schizophrenia	16	0.91	0.67	1.22	0.520676	45	44430	0.23424
SLC16A1.P53985.OID20799.v1	Schizophrenia	17	0.91	0.67	1.22	0.520676	45	44430	0.23424
KRT14.P02533.OID20800.v1	Schizophrenia	1	0.48	0.12	2.01	0.317037	2	44430	23257
KRT14.P02533.OID20800.v1	Schizophrenia	2	0.51	0.17	1.55	0.232821	3	44430	23258
KRT14.P02533.OID20800.v1	Schizophrenia	3	0.72	0.35	1.5	0.378229	7	44430	23259
KRT14.P02533.OID20800.v1	Schizophrenia	4	0.72	0.41	1.26	0.251955	12	44430	0.481403
KRT14.P02533.OID20800.v1	Schizophrenia	5	0.77	0.46	1.27	0.30244	15	44430	0.467999
KRT14.P02533.OID20800.v1	Schizophrenia	6	0.69	0.44	1.07	0.100446	19	44430	0.948759
KRT14.P02533.OID20800.v1	Schizophrenia	7	0.71	0.48	1.06	0.0973396	24	44430	0.775148
KRT14.P02533.OID20800.v1	Schizophrenia	8	0.72	0.5	1.03	0.0731801	29	44430	0.869269
KRT14.P02533.OID20800.v1	Schizophrenia	9	0.71	0.5	1.02	0.0628531	30	44430	0.948994
KRT14.P02533.OID20800.v1	Schizophrenia	10	0.71	0.51	0.99	0.0410987	34	44430	0.968137
KRT14.P02533.OID20800.v1	Schizophrenia	11	0.76	0.55	1.03	0.0803095	39	44430	0.504391
KRT14.P02533.OID20800.v1	Schizophrenia	12	0.75	0.56	1	0.0510914	44	44430	0.651304
KRT14.P02533.OID20800.v1	Schizophrenia	13	0.75	0.56	1	0.0510914	44	44430	0.651304
KRT14.P02533.OID20800.v1	Schizophrenia	14	0.74	0.56	0.99	0.0442038	45	44430	0.708536
KRT14.P02533.OID20800.v1	Schizophrenia	15	0.74	0.56	0.99	0.0442038	45	44430	0.708536
KRT14.P02533.OID20800.v1	Schizophrenia	16	0.74	0.56	0.99	0.0442038	45	44430	0.708536
KRT14.P02533.OID20800.v1	Schizophrenia	17	0.74	0.56	0.99	0.0442038	45	44430	0.708536
CALB2.P22676.OID20801.v1	Schizophrenia	1	0.69	0.13	3.56	0.653461	2	44430	23274
CALB2.P22676.OID20801.v1	Schizophrenia	2	0.87	0.27	2.78	0.811903	3	44430	23275
CALB2.P22676.OID20801.v1	Schizophrenia	3	1.05	0.46	2.38	0.914671	7	44430	23276
CALB2.P22676.OID20801.v1	Schizophrenia	4	1.13	0.61	2.11	0.700052	12	44430	0.974269
CALB2.P22676.OID20801.v1	Schizophrenia	5	1.08	0.62	1.89	0.77792	15	44430	0.851423
CALB2.P22676.OID20801.v1	Schizophrenia	6	1.01	0.62	1.66	0.954768	19	44430	0.958897
CALB2.P22676.OID20801.v1	Schizophrenia	7	1	0.65	1.55	0.990177	24	44430	0.718744
CALB2.P22676.OID20801.v1	Schizophrenia	8	1.03	0.69	1.54	0.872641	29	44430	0.667359
CALB2.P22676.OID20801.v1	Schizophrenia	9	1.11	0.75	1.64	0.596861	30	44430	0.29609
CALB2.P22676.OID20801.v1	Schizophrenia	10	1.16	0.8	1.68	0.428121	34	44430	0.48668
CALB2.P22676.OID20801.v1	Schizophrenia	11	1.11	0.79	1.57	0.540118	39	44430	0.633717
CALB2.P22676.OID20801.v1	Schizophrenia	12	1.07	0.77	1.48	0.692124	44	44430	0.944039
CALB2.P22676.OID20801.v1	Schizophrenia	13	1.07	0.77	1.48	0.692124	44	44430	0.944039
CALB2.P22676.OID20801.v1	Schizophrenia	14	1.07	0.78	1.47	0.681891	45	44430	0.944883
CALB2.P22676.OID20801.v1	Schizophrenia	15	1.07	0.78	1.47	0.681891	45	44430	0.944883
CALB2.P22676.OID20801.v1	Schizophrenia	16	1.07	0.78	1.47	0.681891	45	44430	0.944883
CALB2.P22676.OID20801.v1	Schizophrenia	17	1.07	0.78	1.47	0.681891	45	44430	0.944883
ARID4B.Q4LE39.OID20803.v1	Schizophrenia	1	0.44	0.1	1.9	0.27207	2	44430	23291
ARID4B.Q4LE39.OID20803.v1	Schizophrenia	2	0.72	0.24	2.19	0.562742	3	44430	23292
ARID4B.Q4LE39.OID20803.v1	Schizophrenia	3	0.92	0.43	1.94	0.817508	7	44430	23293
ARID4B.Q4LE39.OID20803.v1	Schizophrenia	4	1.27	0.71	2.25	0.416778	12	44430	0.313881
ARID4B.Q4LE39.OID20803.v1	Schizophrenia	5	1.21	0.73	2.03	0.461301	15	44430	0.529065
ARID4B.Q4LE39.OID20803.v1	Schizophrenia	6	1.21	0.77	1.92	0.40631	19	44430	0.529377
ARID4B.Q4LE39.OID20803.v1	Schizophrenia	7	1.34	0.89	2.01	0.160667	24	44430	0.26839
ARID4B.Q4LE39.OID20803.v1	Schizophrenia	8	1.31	0.91	1.9	0.151008	29	44430	0.492864
ARID4B.Q4LE39.OID20803.v1	Schizophrenia	9	1.37	0.95	1.98	0.089623	30	44430	0.307508
ARID4B.Q4LE39.OID20803.v1	Schizophrenia	10	1.31	0.93	1.85	0.120623	34	44430	0.629051
ARID4B.Q4LE39.OID20803.v1	Schizophrenia	11	1.22	0.88	1.67	0.229314	39	44430	0.805793
ARID4B.Q4LE39.OID20803.v1	Schizophrenia	12	1.24	0.92	1.67	0.166067	44	44430	0.942003
ARID4B.Q4LE39.OID20803.v1	Schizophrenia	13	1.24	0.92	1.67	0.166067	44	44430	0.942003
ARID4B.Q4LE39.OID20803.v1	Schizophrenia	14	1.23	0.91	1.66	0.170765	45	44430	0.891706
ARID4B.Q4LE39.OID20803.v1	Schizophrenia	15	1.23	0.91	1.66	0.170765	45	44430	0.891706
ARID4B.Q4LE39.OID20803.v1	Schizophrenia	16	1.23	0.91	1.66	0.170765	45	44430	0.891706
ARID4B.Q4LE39.OID20803.v1	Schizophrenia	17	1.23	0.91	1.66	0.170765	45	44430	0.891706
C19orf12.Q9NSK7.OID20804.v1	Schizophrenia	1	1.63	0.4	6.62	0.494067	2	44430	23308
C19orf12.Q9NSK7.OID20804.v1	Schizophrenia	2	1.44	0.47	4.4	0.517543	3	44430	23309
C19orf12.Q9NSK7.OID20804.v1	Schizophrenia	3	1.39	0.63	3.05	0.418726	7	44430	23310
C19orf12.Q9NSK7.OID20804.v1	Schizophrenia	4	1.27	0.7	2.31	0.434111	12	44430	0.597138
C19orf12.Q9NSK7.OID20804.v1	Schizophrenia	5	1.27	0.74	2.18	0.381599	15	44430	0.837069
C19orf12.Q9NSK7.OID20804.v1	Schizophrenia	6	0.96	0.6	1.56	0.883797	19	44430	0.185579
C19orf12.Q9NSK7.OID20804.v1	Schizophrenia	7	0.97	0.63	1.48	0.871053	24	44430	0.407457
C19orf12.Q9NSK7.OID20804.v1	Schizophrenia	8	0.83	0.56	1.22	0.33943	29	44430	0.0722952
C19orf12.Q9NSK7.OID20804.v1	Schizophrenia	9	0.81	0.55	1.18	0.270917	30	44430	0.0413075
C19orf12.Q9NSK7.OID20804.v1	Schizophrenia	10	0.78	0.55	1.12	0.179982	34	44430	0.0553505
C19orf12.Q9NSK7.OID20804.v1	Schizophrenia	11	0.75	0.54	1.05	0.0911088	39	44430	0.0876604
C19orf12.Q9NSK7.OID20804.v1	Schizophrenia	12	0.73	0.54	1	0.0491045	44	44430	0.0606605
C19orf12.Q9NSK7.OID20804.v1	Schizophrenia	13	0.73	0.54	1	0.0491045	44	44430	0.0606605
C19orf12.Q9NSK7.OID20804.v1	Schizophrenia	14	0.72	0.53	0.98	0.0343752	45	44430	0.0411698
C19orf12.Q9NSK7.OID20804.v1	Schizophrenia	15	0.72	0.53	0.98	0.0343752	45	44430	0.0411698
C19orf12.Q9NSK7.OID20804.v1	Schizophrenia	16	0.72	0.53	0.98	0.0343752	45	44430	0.0411698
C19orf12.Q9NSK7.OID20804.v1	Schizophrenia	17	0.72	0.53	0.98	0.0343752	45	44430	0.0411698
SCARB1.Q8WTV0.OID20805.v1	Schizophrenia	1	0.73	0.18	2.88	0.647423	2	44430	23325
SCARB1.Q8WTV0.OID20805.v1	Schizophrenia	2	1.07	0.34	3.35	0.911456	3	44430	23326
SCARB1.Q8WTV0.OID20805.v1	Schizophrenia	3	1.45	0.69	3.08	0.328906	7	44430	23327
SCARB1.Q8WTV0.OID20805.v1	Schizophrenia	4	1.1	0.62	1.94	0.747786	12	44430	0.606555
SCARB1.Q8WTV0.OID20805.v1	Schizophrenia	5	1.12	0.67	1.86	0.674916	15	44430	0.902834
SCARB1.Q8WTV0.OID20805.v1	Schizophrenia	6	0.99	0.63	1.56	0.975158	19	44430	0.510808
SCARB1.Q8WTV0.OID20805.v1	Schizophrenia	7	0.86	0.57	1.29	0.459672	24	44430	0.160272
SCARB1.Q8WTV0.OID20805.v1	Schizophrenia	8	0.87	0.6	1.25	0.443556	29	44430	0.301016
SCARB1.Q8WTV0.OID20805.v1	Schizophrenia	9	0.84	0.59	1.21	0.343402	30	44430	0.201295
SCARB1.Q8WTV0.OID20805.v1	Schizophrenia	10	0.88	0.63	1.24	0.464743	34	44430	0.497581
SCARB1.Q8WTV0.OID20805.v1	Schizophrenia	11	0.9	0.65	1.23	0.505295	39	44430	0.657438
SCARB1.Q8WTV0.OID20805.v1	Schizophrenia	12	0.87	0.65	1.17	0.357393	44	44430	0.558792
SCARB1.Q8WTV0.OID20805.v1	Schizophrenia	13	0.87	0.65	1.17	0.357393	44	44430	0.558792
SCARB1.Q8WTV0.OID20805.v1	Schizophrenia	14	0.86	0.64	1.16	0.333562	45	44430	0.519413
SCARB1.Q8WTV0.OID20805.v1	Schizophrenia	15	0.86	0.64	1.16	0.333562	45	44430	0.519413
SCARB1.Q8WTV0.OID20805.v1	Schizophrenia	16	0.86	0.64	1.16	0.333562	45	44430	0.519413
SCARB1.Q8WTV0.OID20805.v1	Schizophrenia	17	0.86	0.64	1.16	0.333562	45	44430	0.519413
AMFR.Q9UKV5.OID20806.v1	Schizophrenia	1	0.62	0.14	2.65	0.518694	2	44430	23342
AMFR.Q9UKV5.OID20806.v1	Schizophrenia	2	0.86	0.28	2.64	0.787031	3	44430	23343
AMFR.Q9UKV5.OID20806.v1	Schizophrenia	3	1.37	0.65	2.92	0.410402	7	44430	23344
AMFR.Q9UKV5.OID20806.v1	Schizophrenia	4	1.44	0.82	2.54	0.208317	12	44430	0.467945
AMFR.Q9UKV5.OID20806.v1	Schizophrenia	5	1.42	0.85	2.37	0.182097	15	44430	0.65439
AMFR.Q9UKV5.OID20806.v1	Schizophrenia	6	1.3	0.82	2.05	0.262401	19	44430	0.923751
AMFR.Q9UKV5.OID20806.v1	Schizophrenia	7	1.3	0.86	1.94	0.210709	24	44430	0.925859
AMFR.Q9UKV5.OID20806.v1	Schizophrenia	8	1.18	0.81	1.7	0.390512	29	44430	0.4588
AMFR.Q9UKV5.OID20806.v1	Schizophrenia	9	1.2	0.83	1.73	0.323324	30	44430	0.593716
AMFR.Q9UKV5.OID20806.v1	Schizophrenia	10	1.23	0.87	1.73	0.236252	34	44430	0.742292
AMFR.Q9UKV5.OID20806.v1	Schizophrenia	11	1.33	0.97	1.83	0.0792196	39	44430	0.575429
AMFR.Q9UKV5.OID20806.v1	Schizophrenia	12	1.27	0.94	1.71	0.123891	44	44430	0.981662
AMFR.Q9UKV5.OID20806.v1	Schizophrenia	13	1.27	0.94	1.71	0.123891	44	44430	0.981662
AMFR.Q9UKV5.OID20806.v1	Schizophrenia	14	1.23	0.92	1.66	0.16787	45	44430	0.759923
AMFR.Q9UKV5.OID20806.v1	Schizophrenia	15	1.23	0.92	1.66	0.16787	45	44430	0.759923
AMFR.Q9UKV5.OID20806.v1	Schizophrenia	16	1.23	0.92	1.66	0.16787	45	44430	0.759923
AMFR.Q9UKV5.OID20806.v1	Schizophrenia	17	1.23	0.92	1.66	0.16787	45	44430	0.759923
MMP13.P45452.OID20807.v1	Schizophrenia	1	0.21	0.04	1.13	0.0692661	2	44430	23359
MMP13.P45452.OID20807.v1	Schizophrenia	2	0.6	0.2	1.83	0.368895	3	44430	23360
MMP13.P45452.OID20807.v1	Schizophrenia	3	0.75	0.36	1.58	0.450777	7	44430	23361
MMP13.P45452.OID20807.v1	Schizophrenia	4	0.85	0.48	1.51	0.584002	12	44430	0.49804
MMP13.P45452.OID20807.v1	Schizophrenia	5	0.8	0.48	1.34	0.391193	15	44430	0.889699
MMP13.P45452.OID20807.v1	Schizophrenia	6	0.91	0.57	1.43	0.670481	19	44430	0.386238
MMP13.P45452.OID20807.v1	Schizophrenia	7	1.01	0.67	1.52	0.955731	24	44430	0.230364
MMP13.P45452.OID20807.v1	Schizophrenia	8	1.07	0.74	1.55	0.73209	29	44430	0.181104
MMP13.P45452.OID20807.v1	Schizophrenia	9	1.02	0.71	1.46	0.930561	30	44430	0.36825
MMP13.P45452.OID20807.v1	Schizophrenia	10	0.98	0.7	1.38	0.905235	34	44430	0.65508
MMP13.P45452.OID20807.v1	Schizophrenia	11	1	0.73	1.38	0.976661	39	44430	0.537222
MMP13.P45452.OID20807.v1	Schizophrenia	12	0.96	0.71	1.3	0.814339	44	44430	0.904783
MMP13.P45452.OID20807.v1	Schizophrenia	13	0.96	0.71	1.3	0.814339	44	44430	0.904783
MMP13.P45452.OID20807.v1	Schizophrenia	14	0.98	0.73	1.32	0.888229	45	44430	0.782316
MMP13.P45452.OID20807.v1	Schizophrenia	15	0.98	0.73	1.32	0.888229	45	44430	0.782316
MMP13.P45452.OID20807.v1	Schizophrenia	16	0.98	0.73	1.32	0.888229	45	44430	0.782316
MMP13.P45452.OID20807.v1	Schizophrenia	17	0.98	0.73	1.32	0.888229	45	44430	0.782316
CDHR1.Q96JP9.OID20808.v1	Schizophrenia	1	0.47	0.09	2.59	0.389347	2	44430	23376
CDHR1.Q96JP9.OID20808.v1	Schizophrenia	2	0.68	0.22	2.13	0.509107	3	44430	23377
CDHR1.Q96JP9.OID20808.v1	Schizophrenia	3	0.65	0.31	1.39	0.266867	7	44430	23378
CDHR1.Q96JP9.OID20808.v1	Schizophrenia	4	0.89	0.5	1.59	0.703042	12	44430	0.338161
CDHR1.Q96JP9.OID20808.v1	Schizophrenia	5	0.91	0.55	1.53	0.734719	15	44430	0.353972
CDHR1.Q96JP9.OID20808.v1	Schizophrenia	6	1.03	0.65	1.62	0.908415	19	44430	0.163659
CDHR1.Q96JP9.OID20808.v1	Schizophrenia	7	0.99	0.66	1.49	0.962715	24	44430	0.357697
CDHR1.Q96JP9.OID20808.v1	Schizophrenia	8	1.06	0.73	1.53	0.77511	29	44430	0.38531
CDHR1.Q96JP9.OID20808.v1	Schizophrenia	9	1.09	0.76	1.57	0.634388	30	44430	0.276257
CDHR1.Q96JP9.OID20808.v1	Schizophrenia	10	1.06	0.76	1.49	0.730161	34	44430	0.641203
CDHR1.Q96JP9.OID20808.v1	Schizophrenia	11	1.05	0.77	1.45	0.74325	39	44430	0.76174
CDHR1.Q96JP9.OID20808.v1	Schizophrenia	12	1	0.74	1.34	0.983001	44	44430	0.784078
CDHR1.Q96JP9.OID20808.v1	Schizophrenia	13	1	0.74	1.34	0.983001	44	44430	0.784078
CDHR1.Q96JP9.OID20808.v1	Schizophrenia	14	0.98	0.73	1.32	0.900662	45	44430	0.616083
CDHR1.Q96JP9.OID20808.v1	Schizophrenia	15	0.98	0.73	1.32	0.900662	45	44430	0.616083
CDHR1.Q96JP9.OID20808.v1	Schizophrenia	16	0.98	0.73	1.32	0.900662	45	44430	0.616083
CDHR1.Q96JP9.OID20808.v1	Schizophrenia	17	0.98	0.73	1.32	0.900662	45	44430	0.616083
IL34.Q6ZMJ4.OID20809.v1	Schizophrenia	1	0.36	0.09	1.46	0.153943	2	44430	23393
IL34.Q6ZMJ4.OID20809.v1	Schizophrenia	2	0.46	0.15	1.45	0.186256	3	44430	23394
IL34.Q6ZMJ4.OID20809.v1	Schizophrenia	3	1	0.48	2.12	0.990127	7	44430	23395
IL34.Q6ZMJ4.OID20809.v1	Schizophrenia	4	0.85	0.48	1.51	0.577853	12	44430	0.937978
IL34.Q6ZMJ4.OID20809.v1	Schizophrenia	5	0.96	0.58	1.6	0.875117	15	44430	0.507138
IL34.Q6ZMJ4.OID20809.v1	Schizophrenia	6	0.95	0.6	1.49	0.808331	19	44430	0.603532
IL34.Q6ZMJ4.OID20809.v1	Schizophrenia	7	1.02	0.68	1.52	0.937559	24	44430	0.409248
IL34.Q6ZMJ4.OID20809.v1	Schizophrenia	8	1.01	0.7	1.46	0.940445	29	44430	0.638809
IL34.Q6ZMJ4.OID20809.v1	Schizophrenia	9	1.02	0.71	1.47	0.899743	30	44430	0.576466
IL34.Q6ZMJ4.OID20809.v1	Schizophrenia	10	1.04	0.74	1.46	0.811502	34	44430	0.614341
IL34.Q6ZMJ4.OID20809.v1	Schizophrenia	11	1.06	0.77	1.46	0.700564	39	44430	0.504664
IL34.Q6ZMJ4.OID20809.v1	Schizophrenia	12	1.1	0.81	1.48	0.53574	44	44430	0.338255
IL34.Q6ZMJ4.OID20809.v1	Schizophrenia	13	1.1	0.81	1.48	0.53574	44	44430	0.338255
IL34.Q6ZMJ4.OID20809.v1	Schizophrenia	14	1.05	0.78	1.42	0.727244	45	44430	0.647713
IL34.Q6ZMJ4.OID20809.v1	Schizophrenia	15	1.05	0.78	1.42	0.727244	45	44430	0.647713
IL34.Q6ZMJ4.OID20809.v1	Schizophrenia	16	1.05	0.78	1.42	0.727244	45	44430	0.647713
IL34.Q6ZMJ4.OID20809.v1	Schizophrenia	17	1.05	0.78	1.42	0.727244	45	44430	0.647713
ANXA5.P08758.OID20810.v1	Schizophrenia	1	0.22	0.04	1.4	0.109192	2	44430	23410
ANXA5.P08758.OID20810.v1	Schizophrenia	2	0.45	0.14	1.44	0.178735	3	44430	23411
ANXA5.P08758.OID20810.v1	Schizophrenia	3	0.98	0.46	2.07	0.952607	7	44430	23412
ANXA5.P08758.OID20810.v1	Schizophrenia	4	1.05	0.59	1.86	0.869578	12	44430	0.369208
ANXA5.P08758.OID20810.v1	Schizophrenia	5	1.04	0.62	1.73	0.887739	15	44430	0.479528
ANXA5.P08758.OID20810.v1	Schizophrenia	6	1.08	0.68	1.7	0.751634	19	44430	0.52307
ANXA5.P08758.OID20810.v1	Schizophrenia	7	1.02	0.68	1.54	0.910043	24	44430	0.870494
ANXA5.P08758.OID20810.v1	Schizophrenia	8	1.08	0.75	1.57	0.671885	29	44430	0.530509
ANXA5.P08758.OID20810.v1	Schizophrenia	9	1.18	0.82	1.69	0.382978	30	44430	0.167249
ANXA5.P08758.OID20810.v1	Schizophrenia	10	1.22	0.86	1.72	0.260079	34	44430	0.157964
ANXA5.P08758.OID20810.v1	Schizophrenia	11	1.13	0.82	1.56	0.442578	39	44430	0.569273
ANXA5.P08758.OID20810.v1	Schizophrenia	12	1.12	0.83	1.51	0.466361	44	44430	0.777372
ANXA5.P08758.OID20810.v1	Schizophrenia	13	1.12	0.83	1.51	0.466361	44	44430	0.777372
ANXA5.P08758.OID20810.v1	Schizophrenia	14	1.11	0.83	1.5	0.485043	45	44430	0.869458
ANXA5.P08758.OID20810.v1	Schizophrenia	15	1.11	0.83	1.5	0.485043	45	44430	0.869458
ANXA5.P08758.OID20810.v1	Schizophrenia	16	1.11	0.83	1.5	0.485043	45	44430	0.869458
ANXA5.P08758.OID20810.v1	Schizophrenia	17	1.11	0.83	1.5	0.485043	45	44430	0.869458
ATP5PO.P48047.OID20811.v1	Schizophrenia	1	0.39	0.09	1.69	0.209252	2	44430	23427
ATP5PO.P48047.OID20811.v1	Schizophrenia	2	0.62	0.19	1.97	0.416617	3	44430	23428
ATP5PO.P48047.OID20811.v1	Schizophrenia	3	0.77	0.37	1.61	0.494771	7	44430	23429
ATP5PO.P48047.OID20811.v1	Schizophrenia	4	0.99	0.56	1.73	0.958578	12	44430	0.229318
ATP5PO.P48047.OID20811.v1	Schizophrenia	5	0.88	0.53	1.45	0.604585	15	44430	0.918356
ATP5PO.P48047.OID20811.v1	Schizophrenia	6	0.99	0.63	1.55	0.950341	19	44430	0.409036
ATP5PO.P48047.OID20811.v1	Schizophrenia	7	1.07	0.72	1.6	0.747345	24	44430	0.25196
ATP5PO.P48047.OID20811.v1	Schizophrenia	8	1.05	0.73	1.51	0.79923	29	44430	0.437237
ATP5PO.P48047.OID20811.v1	Schizophrenia	9	0.99	0.69	1.42	0.972008	30	44430	0.816789
ATP5PO.P48047.OID20811.v1	Schizophrenia	10	0.91	0.65	1.27	0.572136	34	44430	0.49453
ATP5PO.P48047.OID20811.v1	Schizophrenia	11	0.93	0.68	1.28	0.671924	39	44430	0.723789
ATP5PO.P48047.OID20811.v1	Schizophrenia	12	0.87	0.65	1.17	0.362821	44	44430	0.283985
ATP5PO.P48047.OID20811.v1	Schizophrenia	13	0.87	0.65	1.17	0.362821	44	44430	0.283985
ATP5PO.P48047.OID20811.v1	Schizophrenia	14	0.88	0.66	1.18	0.399483	45	44430	0.362179
ATP5PO.P48047.OID20811.v1	Schizophrenia	15	0.88	0.66	1.18	0.399483	45	44430	0.362179
ATP5PO.P48047.OID20811.v1	Schizophrenia	16	0.88	0.66	1.18	0.399483	45	44430	0.362179
ATP5PO.P48047.OID20811.v1	Schizophrenia	17	0.88	0.66	1.18	0.399483	45	44430	0.362179
SIGLEC15.Q6ZMC9.OID20812.v1	Schizophrenia	1	0.36	0.08	1.57	0.17383	2	44430	23444
SIGLEC15.Q6ZMC9.OID20812.v1	Schizophrenia	2	0.29	0.09	0.93	0.0364233	3	44430	23445
SIGLEC15.Q6ZMC9.OID20812.v1	Schizophrenia	3	0.74	0.35	1.56	0.436357	7	44430	23446
SIGLEC15.Q6ZMC9.OID20812.v1	Schizophrenia	4	0.94	0.54	1.67	0.844895	12	44430	0.19036
SIGLEC15.Q6ZMC9.OID20812.v1	Schizophrenia	5	0.9	0.54	1.49	0.677631	15	44430	0.532648
SIGLEC15.Q6ZMC9.OID20812.v1	Schizophrenia	6	0.98	0.62	1.52	0.913757	19	44430	0.338875
SIGLEC15.Q6ZMC9.OID20812.v1	Schizophrenia	7	1.05	0.71	1.57	0.796126	24	44430	0.202102
SIGLEC15.Q6ZMC9.OID20812.v1	Schizophrenia	8	0.95	0.66	1.36	0.768692	29	44430	0.914882
SIGLEC15.Q6ZMC9.OID20812.v1	Schizophrenia	9	0.93	0.65	1.33	0.70333	30	44430	0.98064
SIGLEC15.Q6ZMC9.OID20812.v1	Schizophrenia	10	0.9	0.65	1.26	0.543617	34	44430	0.679037
SIGLEC15.Q6ZMC9.OID20812.v1	Schizophrenia	11	1.01	0.74	1.38	0.933798	39	44430	0.403262
SIGLEC15.Q6ZMC9.OID20812.v1	Schizophrenia	12	0.97	0.73	1.31	0.863493	44	44430	0.775865
SIGLEC15.Q6ZMC9.OID20812.v1	Schizophrenia	13	0.97	0.73	1.31	0.863493	44	44430	0.775865
SIGLEC15.Q6ZMC9.OID20812.v1	Schizophrenia	14	0.97	0.72	1.29	0.817517	45	44430	0.881471
SIGLEC15.Q6ZMC9.OID20812.v1	Schizophrenia	15	0.97	0.72	1.29	0.817517	45	44430	0.881471
SIGLEC15.Q6ZMC9.OID20812.v1	Schizophrenia	16	0.97	0.72	1.29	0.817517	45	44430	0.881471
SIGLEC15.Q6ZMC9.OID20812.v1	Schizophrenia	17	0.97	0.72	1.29	0.817517	45	44430	0.881471
KCNIP4.Q6PIL6.OID20813.v1	Schizophrenia	1	1.68	0.43	6.6	0.454062	2	44430	23461
KCNIP4.Q6PIL6.OID20813.v1	Schizophrenia	2	0.94	0.29	3.01	0.916589	3	44430	23462
KCNIP4.Q6PIL6.OID20813.v1	Schizophrenia	3	1.22	0.58	2.56	0.596018	7	44430	23463
KCNIP4.Q6PIL6.OID20813.v1	Schizophrenia	4	1.39	0.79	2.45	0.256015	12	44430	0.516455
KCNIP4.Q6PIL6.OID20813.v1	Schizophrenia	5	1.31	0.79	2.17	0.297742	15	44430	0.838987
KCNIP4.Q6PIL6.OID20813.v1	Schizophrenia	6	1.3	0.83	2.03	0.255475	19	44430	0.903923
KCNIP4.Q6PIL6.OID20813.v1	Schizophrenia	7	1.17	0.78	1.75	0.440849	24	44430	0.569374
KCNIP4.Q6PIL6.OID20813.v1	Schizophrenia	8	1.14	0.79	1.65	0.467229	29	44430	0.582704
KCNIP4.Q6PIL6.OID20813.v1	Schizophrenia	9	1.12	0.78	1.6	0.539392	30	44430	0.475482
KCNIP4.Q6PIL6.OID20813.v1	Schizophrenia	10	1.12	0.8	1.57	0.518507	34	44430	0.541293
KCNIP4.Q6PIL6.OID20813.v1	Schizophrenia	11	1.07	0.78	1.46	0.685817	39	44430	0.305557
KCNIP4.Q6PIL6.OID20813.v1	Schizophrenia	12	1.02	0.76	1.37	0.889521	44	44430	0.217816
KCNIP4.Q6PIL6.OID20813.v1	Schizophrenia	13	1.02	0.76	1.37	0.889521	44	44430	0.217816
KCNIP4.Q6PIL6.OID20813.v1	Schizophrenia	14	1.03	0.77	1.38	0.85581	45	44430	0.260565
KCNIP4.Q6PIL6.OID20813.v1	Schizophrenia	15	1.03	0.77	1.38	0.85581	45	44430	0.260565
KCNIP4.Q6PIL6.OID20813.v1	Schizophrenia	16	1.03	0.77	1.38	0.85581	45	44430	0.260565
KCNIP4.Q6PIL6.OID20813.v1	Schizophrenia	17	1.03	0.77	1.38	0.85581	45	44430	0.260565
SLC27A4.Q6P1M0.OID20814.v1	Schizophrenia	1	0.29	0.08	1.14	0.0769786	2	44430	23478
SLC27A4.Q6P1M0.OID20814.v1	Schizophrenia	2	0.64	0.21	2.01	0.446996	3	44430	23479
SLC27A4.Q6P1M0.OID20814.v1	Schizophrenia	3	1.15	0.55	2.44	0.705266	7	44430	23480
SLC27A4.Q6P1M0.OID20814.v1	Schizophrenia	4	1.25	0.71	2.2	0.433458	12	44430	0.639477
SLC27A4.Q6P1M0.OID20814.v1	Schizophrenia	5	1.36	0.82	2.27	0.232852	15	44430	0.376484
SLC27A4.Q6P1M0.OID20814.v1	Schizophrenia	6	1.27	0.81	2	0.297454	19	44430	0.808744
SLC27A4.Q6P1M0.OID20814.v1	Schizophrenia	7	1.35	0.9	2.01	0.148931	24	44430	0.535102
SLC27A4.Q6P1M0.OID20814.v1	Schizophrenia	8	1.29	0.9	1.86	0.171478	29	44430	0.908038
SLC27A4.Q6P1M0.OID20814.v1	Schizophrenia	9	1.32	0.92	1.89	0.132154	30	44430	0.78905
SLC27A4.Q6P1M0.OID20814.v1	Schizophrenia	10	1.48	1.05	2.07	0.0244897	34	44430	0.251271
SLC27A4.Q6P1M0.OID20814.v1	Schizophrenia	11	1.58	1.15	2.17	0.00470302	39	44430	0.095571
SLC27A4.Q6P1M0.OID20814.v1	Schizophrenia	12	1.43	1.06	1.93	0.0183196	44	44430	0.715483
SLC27A4.Q6P1M0.OID20814.v1	Schizophrenia	13	1.43	1.06	1.93	0.0183196	44	44430	0.715483
SLC27A4.Q6P1M0.OID20814.v1	Schizophrenia	14	1.46	1.09	1.96	0.0120593	45	44430	0.580185
SLC27A4.Q6P1M0.OID20814.v1	Schizophrenia	15	1.46	1.09	1.96	0.0120593	45	44430	0.580185
SLC27A4.Q6P1M0.OID20814.v1	Schizophrenia	16	1.46	1.09	1.96	0.0120593	45	44430	0.580185
SLC27A4.Q6P1M0.OID20814.v1	Schizophrenia	17	1.46	1.09	1.96	0.0120593	45	44430	0.580185
METAP1.P53582.OID20815.v1	Schizophrenia	1	0.3	0.06	1.57	0.154938	2	44430	23495
METAP1.P53582.OID20815.v1	Schizophrenia	2	0.34	0.11	1.08	0.0668759	3	44430	23496
METAP1.P53582.OID20815.v1	Schizophrenia	3	0.66	0.32	1.37	0.268719	7	44430	23497
METAP1.P53582.OID20815.v1	Schizophrenia	4	0.89	0.51	1.57	0.694871	12	44430	0.0566724
METAP1.P53582.OID20815.v1	Schizophrenia	5	0.95	0.57	1.57	0.83759	15	44430	0.0989482
METAP1.P53582.OID20815.v1	Schizophrenia	6	1.05	0.67	1.65	0.839517	19	44430	0.0733581
METAP1.P53582.OID20815.v1	Schizophrenia	7	1.08	0.72	1.62	0.700305	24	44430	0.108217
METAP1.P53582.OID20815.v1	Schizophrenia	8	1	0.69	1.44	0.997241	29	44430	0.513387
METAP1.P53582.OID20815.v1	Schizophrenia	9	1.05	0.73	1.5	0.795724	30	44430	0.285095
METAP1.P53582.OID20815.v1	Schizophrenia	10	0.99	0.71	1.39	0.965008	34	44430	0.663995
METAP1.P53582.OID20815.v1	Schizophrenia	11	1.12	0.82	1.53	0.49064	39	44430	0.141209
METAP1.P53582.OID20815.v1	Schizophrenia	12	1.1	0.82	1.49	0.50925	44	44430	0.228836
METAP1.P53582.OID20815.v1	Schizophrenia	13	1.1	0.82	1.49	0.50925	44	44430	0.228836
METAP1.P53582.OID20815.v1	Schizophrenia	14	1.12	0.84	1.5	0.442397	45	44430	0.178546
METAP1.P53582.OID20815.v1	Schizophrenia	15	1.12	0.84	1.5	0.442397	45	44430	0.178546
METAP1.P53582.OID20815.v1	Schizophrenia	16	1.12	0.84	1.5	0.442397	45	44430	0.178546
METAP1.P53582.OID20815.v1	Schizophrenia	17	1.12	0.84	1.5	0.442397	45	44430	0.178546
TDGF1.P13385.OID20816.v1	Schizophrenia	1	0.49	0.11	2.16	0.344166	2	44430	23512
TDGF1.P13385.OID20816.v1	Schizophrenia	2	0.44	0.14	1.41	0.168491	3	44430	23513
TDGF1.P13385.OID20816.v1	Schizophrenia	3	0.76	0.36	1.59	0.465195	7	44430	23514
TDGF1.P13385.OID20816.v1	Schizophrenia	4	0.99	0.56	1.74	0.967902	12	44430	0.187686
TDGF1.P13385.OID20816.v1	Schizophrenia	5	0.9	0.55	1.49	0.684571	15	44430	0.59995
TDGF1.P13385.OID20816.v1	Schizophrenia	6	0.93	0.6	1.46	0.759951	19	44430	0.620205
TDGF1.P13385.OID20816.v1	Schizophrenia	7	0.94	0.63	1.4	0.772999	24	44430	0.679477
TDGF1.P13385.OID20816.v1	Schizophrenia	8	1.02	0.71	1.46	0.933598	29	44430	0.337074
TDGF1.P13385.OID20816.v1	Schizophrenia	9	1.08	0.75	1.54	0.68842	30	44430	0.151563
TDGF1.P13385.OID20816.v1	Schizophrenia	10	1.01	0.72	1.41	0.958262	34	44430	0.557224
TDGF1.P13385.OID20816.v1	Schizophrenia	11	1.02	0.74	1.39	0.91004	39	44430	0.626129
TDGF1.P13385.OID20816.v1	Schizophrenia	12	1	0.74	1.34	0.992164	44	44430	0.816472
TDGF1.P13385.OID20816.v1	Schizophrenia	13	1	0.74	1.34	0.992164	44	44430	0.816472
TDGF1.P13385.OID20816.v1	Schizophrenia	14	1.03	0.77	1.37	0.864799	45	44430	0.595087
TDGF1.P13385.OID20816.v1	Schizophrenia	15	1.03	0.77	1.37	0.864799	45	44430	0.595087
TDGF1.P13385.OID20816.v1	Schizophrenia	16	1.03	0.77	1.37	0.864799	45	44430	0.595087
TDGF1.P13385.OID20816.v1	Schizophrenia	17	1.03	0.77	1.37	0.864799	45	44430	0.595087
RAB6B.Q9NRW1.OID20817.v1	Schizophrenia	1	0.71	0.16	3.08	0.646745	2	44430	23529
RAB6B.Q9NRW1.OID20817.v1	Schizophrenia	2	0.64	0.2	2.03	0.446351	3	44430	23530
RAB6B.Q9NRW1.OID20817.v1	Schizophrenia	3	0.57	0.27	1.2	0.135991	7	44430	23531
RAB6B.Q9NRW1.OID20817.v1	Schizophrenia	4	0.66	0.38	1.17	0.159492	12	44430	0.535935
RAB6B.Q9NRW1.OID20817.v1	Schizophrenia	5	0.7	0.42	1.17	0.17289	15	44430	0.442241
RAB6B.Q9NRW1.OID20817.v1	Schizophrenia	6	0.81	0.51	1.27	0.358108	19	44430	0.171904
RAB6B.Q9NRW1.OID20817.v1	Schizophrenia	7	0.86	0.57	1.29	0.467301	24	44430	0.172741
RAB6B.Q9NRW1.OID20817.v1	Schizophrenia	8	0.83	0.57	1.2	0.320686	29	44430	0.504925
RAB6B.Q9NRW1.OID20817.v1	Schizophrenia	9	0.88	0.61	1.27	0.496016	30	44430	0.232883
RAB6B.Q9NRW1.OID20817.v1	Schizophrenia	10	0.91	0.65	1.28	0.589129	34	44430	0.217879
RAB6B.Q9NRW1.OID20817.v1	Schizophrenia	11	1	0.73	1.38	0.994148	39	44430	0.0577451
RAB6B.Q9NRW1.OID20817.v1	Schizophrenia	12	1.01	0.75	1.36	0.963428	44	44430	0.0778434
RAB6B.Q9NRW1.OID20817.v1	Schizophrenia	13	1.01	0.75	1.36	0.963428	44	44430	0.0778434
RAB6B.Q9NRW1.OID20817.v1	Schizophrenia	14	0.99	0.74	1.34	0.965588	45	44430	0.122265
RAB6B.Q9NRW1.OID20817.v1	Schizophrenia	15	0.99	0.74	1.34	0.965588	45	44430	0.122265
RAB6B.Q9NRW1.OID20817.v1	Schizophrenia	16	0.99	0.74	1.34	0.965588	45	44430	0.122265
RAB6B.Q9NRW1.OID20817.v1	Schizophrenia	17	0.99	0.74	1.34	0.965588	45	44430	0.122265
SSB.P05455.OID20818.v1	Schizophrenia	1	0.64	0.15	2.75	0.551769	2	44430	23546
SSB.P05455.OID20818.v1	Schizophrenia	2	0.71	0.23	2.26	0.565839	3	44430	23547
SSB.P05455.OID20818.v1	Schizophrenia	3	0.75	0.36	1.59	0.454958	7	44430	23548
SSB.P05455.OID20818.v1	Schizophrenia	4	0.96	0.54	1.69	0.876053	12	44430	0.361515
SSB.P05455.OID20818.v1	Schizophrenia	5	1.01	0.61	1.68	0.965488	15	44430	0.277108
SSB.P05455.OID20818.v1	Schizophrenia	6	1.2	0.77	1.89	0.421422	19	44430	0.0702561
SSB.P05455.OID20818.v1	Schizophrenia	7	1.11	0.74	1.65	0.622781	24	44430	0.414425
SSB.P05455.OID20818.v1	Schizophrenia	8	1.03	0.72	1.49	0.859216	29	44430	0.993365
SSB.P05455.OID20818.v1	Schizophrenia	9	0.99	0.69	1.41	0.93418	30	44430	0.659886
SSB.P05455.OID20818.v1	Schizophrenia	10	1.01	0.72	1.41	0.957972	34	44430	0.869914
SSB.P05455.OID20818.v1	Schizophrenia	11	0.95	0.69	1.29	0.727344	39	44430	0.476252
SSB.P05455.OID20818.v1	Schizophrenia	12	0.92	0.68	1.23	0.565383	44	44430	0.392336
SSB.P05455.OID20818.v1	Schizophrenia	13	0.92	0.68	1.23	0.565383	44	44430	0.392336
SSB.P05455.OID20818.v1	Schizophrenia	14	0.89	0.66	1.19	0.420174	45	44430	0.221656
SSB.P05455.OID20818.v1	Schizophrenia	15	0.89	0.66	1.19	0.420174	45	44430	0.221656
SSB.P05455.OID20818.v1	Schizophrenia	16	0.89	0.66	1.19	0.420174	45	44430	0.221656
SSB.P05455.OID20818.v1	Schizophrenia	17	0.89	0.66	1.19	0.420174	45	44430	0.221656
PAK4.O96013.OID20819.v1	Schizophrenia	1	1.14	0.27	4.88	0.862226	2	44430	23563
PAK4.O96013.OID20819.v1	Schizophrenia	2	1.02	0.33	3.16	0.976243	3	44430	23564
PAK4.O96013.OID20819.v1	Schizophrenia	3	1.21	0.58	2.54	0.606977	7	44430	23565
PAK4.O96013.OID20819.v1	Schizophrenia	4	1.31	0.75	2.31	0.346195	12	44430	0.559076
PAK4.O96013.OID20819.v1	Schizophrenia	5	1.44	0.87	2.4	0.156014	15	44430	0.292337
PAK4.O96013.OID20819.v1	Schizophrenia	6	1.48	0.94	2.32	0.0902439	19	44430	0.283099
PAK4.O96013.OID20819.v1	Schizophrenia	7	1.49	1	2.24	0.0508282	24	44430	0.394904
PAK4.O96013.OID20819.v1	Schizophrenia	8	1.41	0.98	2.03	0.0659312	29	44430	0.954165
PAK4.O96013.OID20819.v1	Schizophrenia	9	1.39	0.97	1.99	0.0726095	30	44430	0.90607
PAK4.O96013.OID20819.v1	Schizophrenia	10	1.38	0.99	1.94	0.0609768	34	44430	0.859909
PAK4.O96013.OID20819.v1	Schizophrenia	11	1.34	0.97	1.83	0.0715647	39	44430	0.649301
PAK4.O96013.OID20819.v1	Schizophrenia	12	1.32	0.98	1.78	0.0665633	44	44430	0.64152
PAK4.O96013.OID20819.v1	Schizophrenia	13	1.32	0.98	1.78	0.0665633	44	44430	0.64152
PAK4.O96013.OID20819.v1	Schizophrenia	14	1.36	1.01	1.82	0.0422963	45	44430	0.880578
PAK4.O96013.OID20819.v1	Schizophrenia	15	1.36	1.01	1.82	0.0422963	45	44430	0.880578
PAK4.O96013.OID20819.v1	Schizophrenia	16	1.36	1.01	1.82	0.0422963	45	44430	0.880578
PAK4.O96013.OID20819.v1	Schizophrenia	17	1.36	1.01	1.82	0.0422963	45	44430	0.880578
SIRT5.Q9NXA8.OID20820.v1	Schizophrenia	1	1.06	0.24	4.76	0.938391	2	44430	23580
SIRT5.Q9NXA8.OID20820.v1	Schizophrenia	2	0.95	0.3	3.05	0.933359	3	44430	23581
SIRT5.Q9NXA8.OID20820.v1	Schizophrenia	3	1	0.47	2.13	0.999478	7	44430	23582
SIRT5.Q9NXA8.OID20820.v1	Schizophrenia	4	1.09	0.61	1.93	0.772397	12	44430	0.686341
SIRT5.Q9NXA8.OID20820.v1	Schizophrenia	5	1.24	0.75	2.07	0.397966	15	44430	0.301921
SIRT5.Q9NXA8.OID20820.v1	Schizophrenia	6	1.23	0.78	1.93	0.366854	19	44430	0.584297
SIRT5.Q9NXA8.OID20820.v1	Schizophrenia	7	1.25	0.84	1.86	0.277082	24	44430	0.694055
SIRT5.Q9NXA8.OID20820.v1	Schizophrenia	8	1.25	0.87	1.8	0.229211	29	44430	0.788051
SIRT5.Q9NXA8.OID20820.v1	Schizophrenia	9	1.25	0.88	1.79	0.217931	30	44430	0.79235
SIRT5.Q9NXA8.OID20820.v1	Schizophrenia	10	1.24	0.89	1.74	0.205557	34	44430	0.951375
SIRT5.Q9NXA8.OID20820.v1	Schizophrenia	11	1.28	0.93	1.75	0.128508	39	44430	0.702186
SIRT5.Q9NXA8.OID20820.v1	Schizophrenia	12	1.22	0.91	1.64	0.19178	44	44430	0.90256
SIRT5.Q9NXA8.OID20820.v1	Schizophrenia	13	1.22	0.91	1.64	0.19178	44	44430	0.90256
SIRT5.Q9NXA8.OID20820.v1	Schizophrenia	14	1.21	0.9	1.62	0.202778	45	44430	0.8443
SIRT5.Q9NXA8.OID20820.v1	Schizophrenia	15	1.21	0.9	1.62	0.202778	45	44430	0.8443
SIRT5.Q9NXA8.OID20820.v1	Schizophrenia	16	1.21	0.9	1.62	0.202778	45	44430	0.8443
SIRT5.Q9NXA8.OID20820.v1	Schizophrenia	17	1.21	0.9	1.62	0.202778	45	44430	0.8443
LYPD1.Q8N2G4.OID20821.v1	Schizophrenia	1	0.61	0.15	2.56	0.499911	2	44430	23597
LYPD1.Q8N2G4.OID20821.v1	Schizophrenia	2	0.35	0.12	1.07	0.0653349	3	44430	23598
LYPD1.Q8N2G4.OID20821.v1	Schizophrenia	3	0.85	0.4	1.8	0.677866	7	44430	23599
LYPD1.Q8N2G4.OID20821.v1	Schizophrenia	4	1.01	0.57	1.78	0.982478	12	44430	0.170211
LYPD1.Q8N2G4.OID20821.v1	Schizophrenia	5	1.09	0.65	1.81	0.747008	15	44430	0.149487
LYPD1.Q8N2G4.OID20821.v1	Schizophrenia	6	1.24	0.78	1.95	0.362095	19	44430	0.05181
LYPD1.Q8N2G4.OID20821.v1	Schizophrenia	7	1.25	0.83	1.87	0.286878	24	44430	0.151691
LYPD1.Q8N2G4.OID20821.v1	Schizophrenia	8	1.08	0.75	1.56	0.676336	29	44430	0.919363
LYPD1.Q8N2G4.OID20821.v1	Schizophrenia	9	1.11	0.77	1.59	0.585138	30	44430	0.918309
LYPD1.Q8N2G4.OID20821.v1	Schizophrenia	10	1.07	0.77	1.51	0.68166	34	44430	0.837531
LYPD1.Q8N2G4.OID20821.v1	Schizophrenia	11	1.11	0.81	1.52	0.517714	39	44430	0.876638
LYPD1.Q8N2G4.OID20821.v1	Schizophrenia	12	1.05	0.78	1.42	0.73137	44	44430	0.716304
LYPD1.Q8N2G4.OID20821.v1	Schizophrenia	13	1.05	0.78	1.42	0.73137	44	44430	0.716304
LYPD1.Q8N2G4.OID20821.v1	Schizophrenia	14	1.05	0.78	1.41	0.737382	45	44430	0.710395
LYPD1.Q8N2G4.OID20821.v1	Schizophrenia	15	1.05	0.78	1.41	0.737382	45	44430	0.710395
LYPD1.Q8N2G4.OID20821.v1	Schizophrenia	16	1.05	0.78	1.41	0.737382	45	44430	0.710395
LYPD1.Q8N2G4.OID20821.v1	Schizophrenia	17	1.05	0.78	1.41	0.737382	45	44430	0.710395
PXN.P49023.OID20822.v1	Schizophrenia	1	0.88	0.21	3.69	0.86102	2	44430	23614
PXN.P49023.OID20822.v1	Schizophrenia	2	0.74	0.24	2.27	0.600835	3	44430	23615
PXN.P49023.OID20822.v1	Schizophrenia	3	1.04	0.48	2.25	0.930209	7	44430	23616
PXN.P49023.OID20822.v1	Schizophrenia	4	1.52	0.85	2.72	0.158946	12	44430	0.272338
PXN.P49023.OID20822.v1	Schizophrenia	5	1.29	0.76	2.18	0.344819	15	44430	0.801915
PXN.P49023.OID20822.v1	Schizophrenia	6	1.23	0.77	1.97	0.386076	19	44430	0.907945
PXN.P49023.OID20822.v1	Schizophrenia	7	1.25	0.82	1.9	0.297208	24	44430	0.847317
PXN.P49023.OID20822.v1	Schizophrenia	8	1.01	0.69	1.49	0.942881	29	44430	0.229309
PXN.P49023.OID20822.v1	Schizophrenia	9	1.05	0.72	1.53	0.787467	30	44430	0.39986
PXN.P49023.OID20822.v1	Schizophrenia	10	1	0.7	1.42	0.993082	34	44430	0.251573
PXN.P49023.OID20822.v1	Schizophrenia	11	0.99	0.71	1.37	0.94209	39	44430	0.362438
PXN.P49023.OID20822.v1	Schizophrenia	12	1.04	0.77	1.42	0.791999	44	44430	0.768473
PXN.P49023.OID20822.v1	Schizophrenia	13	1.04	0.77	1.42	0.791999	44	44430	0.768473
PXN.P49023.OID20822.v1	Schizophrenia	14	1.01	0.74	1.37	0.965011	45	44430	0.480643
PXN.P49023.OID20822.v1	Schizophrenia	15	1.01	0.74	1.37	0.965011	45	44430	0.480643
PXN.P49023.OID20822.v1	Schizophrenia	16	1.01	0.74	1.37	0.965011	45	44430	0.480643
PXN.P49023.OID20822.v1	Schizophrenia	17	1.01	0.74	1.37	0.965011	45	44430	0.480643
IDI2.Q9BXS1.OID20823.v1	Schizophrenia	1	0.94	0.2	4.39	0.93924	2	44430	23631
IDI2.Q9BXS1.OID20823.v1	Schizophrenia	2	0.75	0.25	2.27	0.60832	3	44430	23632
IDI2.Q9BXS1.OID20823.v1	Schizophrenia	3	1.53	0.7	3.33	0.287402	7	44430	23633
IDI2.Q9BXS1.OID20823.v1	Schizophrenia	4	1.13	0.63	2.02	0.688112	12	44430	0.486085
IDI2.Q9BXS1.OID20823.v1	Schizophrenia	5	0.95	0.56	1.6	0.839254	15	44430	0.206165
IDI2.Q9BXS1.OID20823.v1	Schizophrenia	6	1.01	0.63	1.6	0.971362	19	44430	0.614148
IDI2.Q9BXS1.OID20823.v1	Schizophrenia	7	1.19	0.79	1.8	0.410127	24	44430	0.535714
IDI2.Q9BXS1.OID20823.v1	Schizophrenia	8	1.12	0.77	1.63	0.551181	29	44430	0.987287
IDI2.Q9BXS1.OID20823.v1	Schizophrenia	9	1.15	0.8	1.67	0.445788	30	44430	0.825795
IDI2.Q9BXS1.OID20823.v1	Schizophrenia	10	1.04	0.74	1.47	0.82324	34	44430	0.624107
IDI2.Q9BXS1.OID20823.v1	Schizophrenia	11	1.01	0.73	1.39	0.955962	39	44430	0.459477
IDI2.Q9BXS1.OID20823.v1	Schizophrenia	12	0.99	0.73	1.34	0.954099	44	44430	0.360712
IDI2.Q9BXS1.OID20823.v1	Schizophrenia	13	0.99	0.73	1.34	0.954099	44	44430	0.360712
IDI2.Q9BXS1.OID20823.v1	Schizophrenia	14	1.05	0.77	1.41	0.767015	45	44430	0.779937
IDI2.Q9BXS1.OID20823.v1	Schizophrenia	15	1.05	0.77	1.41	0.767015	45	44430	0.779937
IDI2.Q9BXS1.OID20823.v1	Schizophrenia	16	1.05	0.77	1.41	0.767015	45	44430	0.779937
IDI2.Q9BXS1.OID20823.v1	Schizophrenia	17	1.05	0.77	1.41	0.767015	45	44430	0.779937
LIF.P15018.OID20824.v1	Schizophrenia	1	0.43	0.11	1.72	0.231306	2	44430	23648
LIF.P15018.OID20824.v1	Schizophrenia	2	0.59	0.2	1.73	0.333484	3	44430	23649
LIF.P15018.OID20824.v1	Schizophrenia	3	0.68	0.32	1.44	0.316256	7	44430	23650
LIF.P15018.OID20824.v1	Schizophrenia	4	0.97	0.55	1.7	0.90846	12	44430	0.220916
LIF.P15018.OID20824.v1	Schizophrenia	5	0.94	0.57	1.57	0.826705	15	44430	0.489028
LIF.P15018.OID20824.v1	Schizophrenia	6	0.98	0.62	1.54	0.938061	19	44430	0.516585
LIF.P15018.OID20824.v1	Schizophrenia	7	1	0.67	1.49	0.990111	24	44430	0.492747
LIF.P15018.OID20824.v1	Schizophrenia	8	0.97	0.67	1.4	0.865037	29	44430	0.743994
LIF.P15018.OID20824.v1	Schizophrenia	9	0.91	0.63	1.3	0.597834	30	44430	0.755903
LIF.P15018.OID20824.v1	Schizophrenia	10	0.95	0.68	1.34	0.782143	34	44430	0.909734
LIF.P15018.OID20824.v1	Schizophrenia	11	1.05	0.77	1.45	0.742305	39	44430	0.281033
LIF.P15018.OID20824.v1	Schizophrenia	12	1.07	0.79	1.44	0.665893	44	44430	0.315761
LIF.P15018.OID20824.v1	Schizophrenia	13	1.07	0.79	1.44	0.665893	44	44430	0.315761
LIF.P15018.OID20824.v1	Schizophrenia	14	1.08	0.8	1.45	0.62375	45	44430	0.302712
LIF.P15018.OID20824.v1	Schizophrenia	15	1.08	0.8	1.45	0.62375	45	44430	0.302712
LIF.P15018.OID20824.v1	Schizophrenia	16	1.08	0.8	1.45	0.62375	45	44430	0.302712
LIF.P15018.OID20824.v1	Schizophrenia	17	1.08	0.8	1.45	0.62375	45	44430	0.302712
GLT8D2.Q9H1C3.OID20825.v1	Schizophrenia	1	2.17	0.46	10.18	0.327206	2	44430	23665
GLT8D2.Q9H1C3.OID20825.v1	Schizophrenia	2	2.76	0.83	9.13	0.0962006	3	44430	23666
GLT8D2.Q9H1C3.OID20825.v1	Schizophrenia	3	1.44	0.68	3.05	0.339728	7	44430	23667
GLT8D2.Q9H1C3.OID20825.v1	Schizophrenia	4	1.61	0.91	2.84	0.104329	12	44430	0.569503
GLT8D2.Q9H1C3.OID20825.v1	Schizophrenia	5	1.46	0.87	2.43	0.14795	15	44430	0.33335
GLT8D2.Q9H1C3.OID20825.v1	Schizophrenia	6	1.38	0.88	2.17	0.165933	19	44430	0.357861
GLT8D2.Q9H1C3.OID20825.v1	Schizophrenia	7	1.28	0.85	1.91	0.235853	24	44430	0.217105
GLT8D2.Q9H1C3.OID20825.v1	Schizophrenia	8	1.36	0.94	1.96	0.0996592	29	44430	0.706508
GLT8D2.Q9H1C3.OID20825.v1	Schizophrenia	9	1.37	0.96	1.97	0.082724	30	44430	0.808087
GLT8D2.Q9H1C3.OID20825.v1	Schizophrenia	10	1.39	0.99	1.95	0.0571542	34	44430	0.90025
GLT8D2.Q9H1C3.OID20825.v1	Schizophrenia	11	1.35	0.98	1.85	0.0623819	39	44430	0.773362
GLT8D2.Q9H1C3.OID20825.v1	Schizophrenia	12	1.35	1	1.82	0.0490536	44	44430	0.871244
GLT8D2.Q9H1C3.OID20825.v1	Schizophrenia	13	1.35	1	1.82	0.0490536	44	44430	0.871244
GLT8D2.Q9H1C3.OID20825.v1	Schizophrenia	14	1.34	1	1.79	0.053994	45	44430	0.783641
GLT8D2.Q9H1C3.OID20825.v1	Schizophrenia	15	1.34	1	1.79	0.053994	45	44430	0.783641
GLT8D2.Q9H1C3.OID20825.v1	Schizophrenia	16	1.34	1	1.79	0.053994	45	44430	0.783641
GLT8D2.Q9H1C3.OID20825.v1	Schizophrenia	17	1.34	1	1.79	0.053994	45	44430	0.783641
RASA1.P20936.OID20826.v1	Schizophrenia	1	0.13	0.02	0.98	0.0475148	2	44430	23682
RASA1.P20936.OID20826.v1	Schizophrenia	2	0.27	0.08	0.86	0.0269915	3	44430	23683
RASA1.P20936.OID20826.v1	Schizophrenia	3	0.88	0.42	1.85	0.733503	7	44430	23684
RASA1.P20936.OID20826.v1	Schizophrenia	4	0.94	0.53	1.66	0.833433	12	44430	0.157315
RASA1.P20936.OID20826.v1	Schizophrenia	5	0.87	0.53	1.45	0.599591	15	44430	0.533269
RASA1.P20936.OID20826.v1	Schizophrenia	6	0.94	0.6	1.47	0.771974	19	44430	0.418302
RASA1.P20936.OID20826.v1	Schizophrenia	7	0.89	0.6	1.33	0.576874	24	44430	0.776686
RASA1.P20936.OID20826.v1	Schizophrenia	8	0.94	0.65	1.35	0.73058	29	44430	0.532023
RASA1.P20936.OID20826.v1	Schizophrenia	9	0.98	0.69	1.41	0.923144	30	44430	0.299792
RASA1.P20936.OID20826.v1	Schizophrenia	10	0.98	0.7	1.38	0.917857	34	44430	0.402372
RASA1.P20936.OID20826.v1	Schizophrenia	11	1	0.73	1.37	0.994246	39	44430	0.397678
RASA1.P20936.OID20826.v1	Schizophrenia	12	1.02	0.76	1.37	0.881232	44	44430	0.296596
RASA1.P20936.OID20826.v1	Schizophrenia	13	1.02	0.76	1.37	0.881232	44	44430	0.296596
RASA1.P20936.OID20826.v1	Schizophrenia	14	1.01	0.75	1.35	0.954	45	44430	0.39985
RASA1.P20936.OID20826.v1	Schizophrenia	15	1.01	0.75	1.35	0.954	45	44430	0.39985
RASA1.P20936.OID20826.v1	Schizophrenia	16	1.01	0.75	1.35	0.954	45	44430	0.39985
RASA1.P20936.OID20826.v1	Schizophrenia	17	1.01	0.75	1.35	0.954	45	44430	0.39985
DUSP3.P51452.OID20827.v1	Schizophrenia	1	1.23	0.3	4.98	0.772093	2	44430	23699
DUSP3.P51452.OID20827.v1	Schizophrenia	2	1.35	0.44	4.16	0.605598	3	44430	23700
DUSP3.P51452.OID20827.v1	Schizophrenia	3	1	0.47	2.1	0.99314	7	44430	23701
DUSP3.P51452.OID20827.v1	Schizophrenia	4	0.86	0.49	1.53	0.612747	12	44430	0.821604
DUSP3.P51452.OID20827.v1	Schizophrenia	5	1.02	0.61	1.7	0.929848	15	44430	0.469905
DUSP3.P51452.OID20827.v1	Schizophrenia	6	1.1	0.7	1.73	0.671091	19	44430	0.328254
DUSP3.P51452.OID20827.v1	Schizophrenia	7	1.04	0.7	1.56	0.834777	24	44430	0.742633
DUSP3.P51452.OID20827.v1	Schizophrenia	8	1.04	0.72	1.5	0.837268	29	44430	0.870844
DUSP3.P51452.OID20827.v1	Schizophrenia	9	1.04	0.73	1.49	0.829653	30	44430	0.850836
DUSP3.P51452.OID20827.v1	Schizophrenia	10	1.1	0.79	1.55	0.573642	34	44430	0.600317
DUSP3.P51452.OID20827.v1	Schizophrenia	11	1.06	0.77	1.45	0.712952	39	44430	0.939048
DUSP3.P51452.OID20827.v1	Schizophrenia	12	1.06	0.79	1.42	0.711791	44	44430	0.934657
DUSP3.P51452.OID20827.v1	Schizophrenia	13	1.06	0.79	1.42	0.711791	44	44430	0.934657
DUSP3.P51452.OID20827.v1	Schizophrenia	14	1.08	0.8	1.45	0.608901	45	44430	0.750731
DUSP3.P51452.OID20827.v1	Schizophrenia	15	1.08	0.8	1.45	0.608901	45	44430	0.750731
DUSP3.P51452.OID20827.v1	Schizophrenia	16	1.08	0.8	1.45	0.608901	45	44430	0.750731
DUSP3.P51452.OID20827.v1	Schizophrenia	17	1.08	0.8	1.45	0.608901	45	44430	0.750731
FGR.P09769.OID20828.v1	Schizophrenia	1	1.03	0.23	4.58	0.964665	2	44430	23716
FGR.P09769.OID20828.v1	Schizophrenia	2	1.04	0.33	3.22	0.9502	3	44430	23717
FGR.P09769.OID20828.v1	Schizophrenia	3	1.72	0.8	3.69	0.166158	7	44430	23718
FGR.P09769.OID20828.v1	Schizophrenia	4	1.9	1.06	3.39	0.0310147	12	44430	0.986366
FGR.P09769.OID20828.v1	Schizophrenia	5	1.55	0.92	2.61	0.100268	15	44430	0.426564
FGR.P09769.OID20828.v1	Schizophrenia	6	1.52	0.96	2.43	0.0759797	19	44430	0.639757
FGR.P09769.OID20828.v1	Schizophrenia	7	1.41	0.93	2.14	0.100646	24	44430	0.39583
FGR.P09769.OID20828.v1	Schizophrenia	8	1.29	0.89	1.88	0.178993	29	44430	0.229821
FGR.P09769.OID20828.v1	Schizophrenia	9	1.26	0.87	1.82	0.216852	30	44430	0.157729
FGR.P09769.OID20828.v1	Schizophrenia	10	1.22	0.86	1.72	0.26326	34	44430	0.136747
FGR.P09769.OID20828.v1	Schizophrenia	11	1.16	0.84	1.61	0.355495	39	44430	0.123504
FGR.P09769.OID20828.v1	Schizophrenia	12	1.12	0.83	1.51	0.471228	44	44430	0.0855643
FGR.P09769.OID20828.v1	Schizophrenia	13	1.12	0.83	1.51	0.471228	44	44430	0.0855643
FGR.P09769.OID20828.v1	Schizophrenia	14	1.11	0.83	1.5	0.481156	45	44430	0.0816192
FGR.P09769.OID20828.v1	Schizophrenia	15	1.11	0.83	1.5	0.481156	45	44430	0.0816192
FGR.P09769.OID20828.v1	Schizophrenia	16	1.11	0.83	1.5	0.481156	45	44430	0.0816192
FGR.P09769.OID20828.v1	Schizophrenia	17	1.11	0.83	1.5	0.481156	45	44430	0.0816192
HSP90B1.P14625.OID20829.v1	Schizophrenia	1	0.63	0.14	2.76	0.538998	2	44430	23733
HSP90B1.P14625.OID20829.v1	Schizophrenia	2	0.51	0.16	1.66	0.261935	3	44430	23734
HSP90B1.P14625.OID20829.v1	Schizophrenia	3	0.78	0.37	1.66	0.517623	7	44430	23735
HSP90B1.P14625.OID20829.v1	Schizophrenia	4	0.95	0.54	1.67	0.845307	12	44430	0.181141
HSP90B1.P14625.OID20829.v1	Schizophrenia	5	1.02	0.61	1.71	0.925047	15	44430	0.170534
HSP90B1.P14625.OID20829.v1	Schizophrenia	6	1.17	0.74	1.84	0.505829	19	44430	0.0864911
HSP90B1.P14625.OID20829.v1	Schizophrenia	7	1.27	0.85	1.9	0.24504	24	44430	0.0858176
HSP90B1.P14625.OID20829.v1	Schizophrenia	8	1.23	0.85	1.77	0.271915	29	44430	0.311908
HSP90B1.P14625.OID20829.v1	Schizophrenia	9	1.27	0.88	1.82	0.195136	30	44430	0.204757
HSP90B1.P14625.OID20829.v1	Schizophrenia	10	1.28	0.91	1.8	0.154959	34	44430	0.295485
HSP90B1.P14625.OID20829.v1	Schizophrenia	11	1.22	0.89	1.68	0.211687	39	44430	0.705629
HSP90B1.P14625.OID20829.v1	Schizophrenia	12	1.06	0.79	1.43	0.68572	44	44430	0.284114
HSP90B1.P14625.OID20829.v1	Schizophrenia	13	1.06	0.79	1.43	0.68572	44	44430	0.284114
HSP90B1.P14625.OID20829.v1	Schizophrenia	14	1.08	0.8	1.45	0.606565	45	44430	0.400459
HSP90B1.P14625.OID20829.v1	Schizophrenia	15	1.08	0.8	1.45	0.606565	45	44430	0.400459
HSP90B1.P14625.OID20829.v1	Schizophrenia	16	1.08	0.8	1.45	0.606565	45	44430	0.400459
HSP90B1.P14625.OID20829.v1	Schizophrenia	17	1.08	0.8	1.45	0.606565	45	44430	0.400459
MAPT.P10636.OID20830.v1	Schizophrenia	1	0.76	0.18	3.2	0.708883	2	44430	23750
MAPT.P10636.OID20830.v1	Schizophrenia	2	0.54	0.17	1.75	0.305179	3	44430	23751
MAPT.P10636.OID20830.v1	Schizophrenia	3	0.87	0.41	1.82	0.704298	7	44430	23752
MAPT.P10636.OID20830.v1	Schizophrenia	4	0.71	0.4	1.25	0.233504	12	44430	0.494303
MAPT.P10636.OID20830.v1	Schizophrenia	5	0.57	0.34	0.95	0.0302687	15	44430	0.115163
MAPT.P10636.OID20830.v1	Schizophrenia	6	0.7	0.45	1.1	0.126219	19	44430	0.736086
MAPT.P10636.OID20830.v1	Schizophrenia	7	0.75	0.5	1.13	0.169517	24	44430	0.562176
MAPT.P10636.OID20830.v1	Schizophrenia	8	0.89	0.62	1.29	0.548764	29	44430	0.0901837
MAPT.P10636.OID20830.v1	Schizophrenia	9	0.86	0.6	1.24	0.429198	30	44430	0.193486
MAPT.P10636.OID20830.v1	Schizophrenia	10	0.82	0.58	1.15	0.249002	34	44430	0.601812
MAPT.P10636.OID20830.v1	Schizophrenia	11	0.88	0.64	1.2	0.407216	39	44430	0.306124
MAPT.P10636.OID20830.v1	Schizophrenia	12	0.98	0.73	1.33	0.91953	44	44430	0.0380395
MAPT.P10636.OID20830.v1	Schizophrenia	13	0.98	0.73	1.33	0.91953	44	44430	0.0380395
MAPT.P10636.OID20830.v1	Schizophrenia	14	0.95	0.71	1.27	0.723475	45	44430	0.119174
MAPT.P10636.OID20830.v1	Schizophrenia	15	0.95	0.71	1.27	0.723475	45	44430	0.119174
MAPT.P10636.OID20830.v1	Schizophrenia	16	0.95	0.71	1.27	0.723475	45	44430	0.119174
MAPT.P10636.OID20830.v1	Schizophrenia	17	0.95	0.71	1.27	0.723475	45	44430	0.119174
CLSPN.Q9HAW4.OID20831.v1	Schizophrenia	1	0.3	0.06	1.63	0.164113	2	44430	23767
CLSPN.Q9HAW4.OID20831.v1	Schizophrenia	2	0.44	0.13	1.52	0.195023	3	44430	23768
CLSPN.Q9HAW4.OID20831.v1	Schizophrenia	3	0.67	0.32	1.4	0.282919	7	44430	23769
CLSPN.Q9HAW4.OID20831.v1	Schizophrenia	4	0.99	0.56	1.74	0.972611	12	44430	0.0280323
CLSPN.Q9HAW4.OID20831.v1	Schizophrenia	5	1	0.6	1.66	0.99559	15	44430	0.0857841
CLSPN.Q9HAW4.OID20831.v1	Schizophrenia	6	0.98	0.62	1.54	0.933309	19	44430	0.187952
CLSPN.Q9HAW4.OID20831.v1	Schizophrenia	7	1.03	0.69	1.54	0.884295	24	44430	0.283149
CLSPN.Q9HAW4.OID20831.v1	Schizophrenia	8	1	0.7	1.44	0.991049	29	44430	0.666784
CLSPN.Q9HAW4.OID20831.v1	Schizophrenia	9	0.99	0.69	1.42	0.967525	30	44430	0.753244
CLSPN.Q9HAW4.OID20831.v1	Schizophrenia	10	0.95	0.68	1.33	0.754939	34	44430	0.877865
CLSPN.Q9HAW4.OID20831.v1	Schizophrenia	11	0.93	0.68	1.28	0.658549	39	44430	0.762
CLSPN.Q9HAW4.OID20831.v1	Schizophrenia	12	0.93	0.69	1.26	0.646988	44	44430	0.876876
CLSPN.Q9HAW4.OID20831.v1	Schizophrenia	13	0.93	0.69	1.26	0.646988	44	44430	0.876876
CLSPN.Q9HAW4.OID20831.v1	Schizophrenia	14	0.94	0.7	1.26	0.662384	45	44430	0.924761
CLSPN.Q9HAW4.OID20831.v1	Schizophrenia	15	0.94	0.7	1.26	0.662384	45	44430	0.924761
CLSPN.Q9HAW4.OID20831.v1	Schizophrenia	16	0.94	0.7	1.26	0.662384	45	44430	0.924761
CLSPN.Q9HAW4.OID20831.v1	Schizophrenia	17	0.94	0.7	1.26	0.662384	45	44430	0.924761
PADI4.Q9UM07.OID20832.v1	Schizophrenia	1	0.44	0.11	1.75	0.245012	2	44430	23784
PADI4.Q9UM07.OID20832.v1	Schizophrenia	2	0.44	0.15	1.3	0.13708	3	44430	23785
PADI4.Q9UM07.OID20832.v1	Schizophrenia	3	0.93	0.44	1.98	0.847294	7	44430	23786
PADI4.Q9UM07.OID20832.v1	Schizophrenia	4	1.36	0.76	2.43	0.29401	12	44430	0.204323
PADI4.Q9UM07.OID20832.v1	Schizophrenia	5	1.16	0.69	1.95	0.574934	15	44430	0.753012
PADI4.Q9UM07.OID20832.v1	Schizophrenia	6	1.23	0.78	1.96	0.376939	19	44430	0.480495
PADI4.Q9UM07.OID20832.v1	Schizophrenia	7	1.24	0.82	1.87	0.300118	24	44430	0.53418
PADI4.Q9UM07.OID20832.v1	Schizophrenia	8	1.26	0.87	1.83	0.225905	29	44430	0.53206
PADI4.Q9UM07.OID20832.v1	Schizophrenia	9	1.3	0.9	1.88	0.15984	30	44430	0.401592
PADI4.Q9UM07.OID20832.v1	Schizophrenia	10	1.25	0.89	1.76	0.204019	34	44430	0.687348
PADI4.Q9UM07.OID20832.v1	Schizophrenia	11	1.16	0.84	1.59	0.37637	39	44430	0.777448
PADI4.Q9UM07.OID20832.v1	Schizophrenia	12	1.13	0.84	1.53	0.414083	44	44430	0.628808
PADI4.Q9UM07.OID20832.v1	Schizophrenia	13	1.13	0.84	1.53	0.414083	44	44430	0.628808
PADI4.Q9UM07.OID20832.v1	Schizophrenia	14	1.11	0.83	1.5	0.485674	45	44430	0.488695
PADI4.Q9UM07.OID20832.v1	Schizophrenia	15	1.11	0.83	1.5	0.485674	45	44430	0.488695
PADI4.Q9UM07.OID20832.v1	Schizophrenia	16	1.11	0.83	1.5	0.485674	45	44430	0.488695
PADI4.Q9UM07.OID20832.v1	Schizophrenia	17	1.11	0.83	1.5	0.485674	45	44430	0.488695
IVD.P26440.OID20833.v1	Schizophrenia	1	0.21	0.04	1.18	0.0765167	2	44430	23801
IVD.P26440.OID20833.v1	Schizophrenia	2	0.65	0.21	2.01	0.454836	3	44430	23802
IVD.P26440.OID20833.v1	Schizophrenia	3	0.58	0.27	1.22	0.151065	7	44430	23803
IVD.P26440.OID20833.v1	Schizophrenia	4	0.87	0.49	1.54	0.641073	12	44430	0.137909
IVD.P26440.OID20833.v1	Schizophrenia	5	1.04	0.62	1.72	0.89398	15	44430	0.0518071
IVD.P26440.OID20833.v1	Schizophrenia	6	1.12	0.71	1.75	0.627867	19	44430	0.0525148
IVD.P26440.OID20833.v1	Schizophrenia	7	1.02	0.68	1.52	0.92956	24	44430	0.45921
IVD.P26440.OID20833.v1	Schizophrenia	8	1.01	0.7	1.45	0.955863	29	44430	0.737558
IVD.P26440.OID20833.v1	Schizophrenia	9	1	0.7	1.44	0.978522	30	44430	0.805258
IVD.P26440.OID20833.v1	Schizophrenia	10	0.97	0.69	1.36	0.864172	34	44430	0.908603
IVD.P26440.OID20833.v1	Schizophrenia	11	1.04	0.76	1.42	0.822746	39	44430	0.662983
IVD.P26440.OID20833.v1	Schizophrenia	12	1.05	0.78	1.41	0.748962	44	44430	0.608519
IVD.P26440.OID20833.v1	Schizophrenia	13	1.05	0.78	1.41	0.748962	44	44430	0.608519
IVD.P26440.OID20833.v1	Schizophrenia	14	1.05	0.78	1.41	0.737298	45	44430	0.606895
IVD.P26440.OID20833.v1	Schizophrenia	15	1.05	0.78	1.41	0.737298	45	44430	0.606895
IVD.P26440.OID20833.v1	Schizophrenia	16	1.05	0.78	1.41	0.737298	45	44430	0.606895
IVD.P26440.OID20833.v1	Schizophrenia	17	1.05	0.78	1.41	0.737298	45	44430	0.606895
NOS3.P29474.OID20834.v1	Schizophrenia	1	3.96	0.46	33.76	0.208337	2	44430	23818
NOS3.P29474.OID20834.v1	Schizophrenia	2	1.51	0.45	5.07	0.503317	3	44430	23819
NOS3.P29474.OID20834.v1	Schizophrenia	3	1.76	0.79	3.92	0.168161	7	44430	23820
NOS3.P29474.OID20834.v1	Schizophrenia	4	1.78	0.98	3.22	0.058346	12	44430	0.840126
NOS3.P29474.OID20834.v1	Schizophrenia	5	1.54	0.89	2.66	0.119627	15	44430	0.637766
NOS3.P29474.OID20834.v1	Schizophrenia	6	1.46	0.89	2.38	0.131798	19	44430	0.567193
NOS3.P29474.OID20834.v1	Schizophrenia	7	1.32	0.85	2.04	0.218255	24	44430	0.294545
NOS3.P29474.OID20834.v1	Schizophrenia	8	1.21	0.81	1.8	0.357618	29	44430	0.250478
NOS3.P29474.OID20834.v1	Schizophrenia	9	1.28	0.86	1.89	0.218473	30	44430	0.481219
NOS3.P29474.OID20834.v1	Schizophrenia	10	1.25	0.87	1.81	0.229674	34	44430	0.44464
NOS3.P29474.OID20834.v1	Schizophrenia	11	1.31	0.93	1.85	0.120486	39	44430	0.894351
NOS3.P29474.OID20834.v1	Schizophrenia	12	1.24	0.9	1.71	0.195326	44	44430	0.428555
NOS3.P29474.OID20834.v1	Schizophrenia	13	1.24	0.9	1.71	0.195326	44	44430	0.428555
NOS3.P29474.OID20834.v1	Schizophrenia	14	1.2	0.87	1.65	0.265609	45	44430	0.238659
NOS3.P29474.OID20834.v1	Schizophrenia	15	1.2	0.87	1.65	0.265609	45	44430	0.238659
NOS3.P29474.OID20834.v1	Schizophrenia	16	1.2	0.87	1.65	0.265609	45	44430	0.238659
NOS3.P29474.OID20834.v1	Schizophrenia	17	1.2	0.87	1.65	0.265609	45	44430	0.238659
PLIN1.O60240.OID20835.v1	Schizophrenia	1	0.54	0.12	2.48	0.426512	2	44430	23835
PLIN1.O60240.OID20835.v1	Schizophrenia	2	0.65	0.22	1.95	0.445402	3	44430	23836
PLIN1.O60240.OID20835.v1	Schizophrenia	3	0.61	0.27	1.39	0.240221	7	44430	23837
PLIN1.O60240.OID20835.v1	Schizophrenia	4	0.74	0.4	1.39	0.348844	12	44430	0.476933
PLIN1.O60240.OID20835.v1	Schizophrenia	5	0.74	0.42	1.29	0.285823	15	44430	0.333165
PLIN1.O60240.OID20835.v1	Schizophrenia	6	0.73	0.44	1.19	0.208005	19	44430	0.454591
PLIN1.O60240.OID20835.v1	Schizophrenia	7	0.82	0.53	1.27	0.377423	24	44430	0.125084
PLIN1.O60240.OID20835.v1	Schizophrenia	8	0.89	0.6	1.32	0.552425	29	44430	0.112225
PLIN1.O60240.OID20835.v1	Schizophrenia	9	0.94	0.64	1.4	0.772946	30	44430	0.0419837
PLIN1.O60240.OID20835.v1	Schizophrenia	10	1.04	0.72	1.5	0.828302	34	44430	0.0504627
PLIN1.O60240.OID20835.v1	Schizophrenia	11	1.07	0.76	1.5	0.707636	39	44430	0.0531613
PLIN1.O60240.OID20835.v1	Schizophrenia	12	0.99	0.72	1.37	0.965429	44	44430	0.350519
PLIN1.O60240.OID20835.v1	Schizophrenia	13	0.99	0.72	1.37	0.965429	44	44430	0.350519
PLIN1.O60240.OID20835.v1	Schizophrenia	14	0.97	0.71	1.33	0.848694	45	44430	0.582635
PLIN1.O60240.OID20835.v1	Schizophrenia	15	0.97	0.71	1.33	0.848694	45	44430	0.582635
PLIN1.O60240.OID20835.v1	Schizophrenia	16	0.97	0.71	1.33	0.848694	45	44430	0.582635
PLIN1.O60240.OID20835.v1	Schizophrenia	17	0.97	0.71	1.33	0.848694	45	44430	0.582635
CETN2.P41208.OID20836.v1	Schizophrenia	1	1.49	0.37	6.08	0.574999	2	44430	23852
CETN2.P41208.OID20836.v1	Schizophrenia	2	1.46	0.48	4.5	0.507057	3	44430	23853
CETN2.P41208.OID20836.v1	Schizophrenia	3	1.66	0.78	3.51	0.187814	7	44430	23854
CETN2.P41208.OID20836.v1	Schizophrenia	4	1.66	0.94	2.93	0.0814716	12	44430	0.866574
CETN2.P41208.OID20836.v1	Schizophrenia	5	1.69	1.01	2.81	0.0451466	15	44430	0.758903
CETN2.P41208.OID20836.v1	Schizophrenia	6	1.8	1.14	2.83	0.0112427	19	44430	0.428102
CETN2.P41208.OID20836.v1	Schizophrenia	7	1.56	1.05	2.34	0.029628	24	44430	0.759895
CETN2.P41208.OID20836.v1	Schizophrenia	8	1.52	1.05	2.2	0.0247672	29	44430	0.661618
CETN2.P41208.OID20836.v1	Schizophrenia	9	1.55	1.08	2.22	0.0181644	30	44430	0.752549
CETN2.P41208.OID20836.v1	Schizophrenia	10	1.52	1.08	2.13	0.0152236	34	44430	0.637796
CETN2.P41208.OID20836.v1	Schizophrenia	11	1.51	1.1	2.07	0.0105647	39	44430	0.704708
CETN2.P41208.OID20836.v1	Schizophrenia	12	1.5	1.11	2.02	0.00752343	44	44430	0.744663
CETN2.P41208.OID20836.v1	Schizophrenia	13	1.5	1.11	2.02	0.00752343	44	44430	0.744663
CETN2.P41208.OID20836.v1	Schizophrenia	14	1.54	1.15	2.07	0.00411649	45	44430	0.957361
CETN2.P41208.OID20836.v1	Schizophrenia	15	1.54	1.15	2.07	0.00411649	45	44430	0.957361
CETN2.P41208.OID20836.v1	Schizophrenia	16	1.54	1.15	2.07	0.00411649	45	44430	0.957361
CETN2.P41208.OID20836.v1	Schizophrenia	17	1.54	1.15	2.07	0.00411649	45	44430	0.957361
STK24.Q9Y6E0.OID20837.v1	Schizophrenia	1	0.7	0.16	3.08	0.640166	2	44430	23869
STK24.Q9Y6E0.OID20837.v1	Schizophrenia	2	1.06	0.35	3.25	0.916257	3	44430	23870
STK24.Q9Y6E0.OID20837.v1	Schizophrenia	3	1.62	0.77	3.41	0.201497	7	44430	23871
STK24.Q9Y6E0.OID20837.v1	Schizophrenia	4	1.76	1	3.1	0.0507042	12	44430	0.429135
STK24.Q9Y6E0.OID20837.v1	Schizophrenia	5	1.89	1.14	3.15	0.0142772	15	44430	0.345529
STK24.Q9Y6E0.OID20837.v1	Schizophrenia	6	1.83	1.16	2.87	0.00872911	19	44430	0.508188
STK24.Q9Y6E0.OID20837.v1	Schizophrenia	7	1.64	1.1	2.45	0.0156309	24	44430	0.75922
STK24.Q9Y6E0.OID20837.v1	Schizophrenia	8	1.5	1.04	2.16	0.0305655	29	44430	0.310098
STK24.Q9Y6E0.OID20837.v1	Schizophrenia	9	1.49	1.04	2.14	0.0285632	30	44430	0.318047
STK24.Q9Y6E0.OID20837.v1	Schizophrenia	10	1.49	1.07	2.09	0.0196161	34	44430	0.381846
STK24.Q9Y6E0.OID20837.v1	Schizophrenia	11	1.52	1.11	2.08	0.00930605	39	44430	0.584006
STK24.Q9Y6E0.OID20837.v1	Schizophrenia	12	1.5	1.11	2.02	0.00777436	44	44430	0.555924
STK24.Q9Y6E0.OID20837.v1	Schizophrenia	13	1.5	1.11	2.02	0.00777436	44	44430	0.555924
STK24.Q9Y6E0.OID20837.v1	Schizophrenia	14	1.52	1.14	2.04	0.00493197	45	44430	0.705266
STK24.Q9Y6E0.OID20837.v1	Schizophrenia	15	1.52	1.14	2.04	0.00493197	45	44430	0.705266
STK24.Q9Y6E0.OID20837.v1	Schizophrenia	16	1.52	1.14	2.04	0.00493197	45	44430	0.705266
STK24.Q9Y6E0.OID20837.v1	Schizophrenia	17	1.52	1.14	2.04	0.00493197	45	44430	0.705266
GGA1.Q9UJY5.OID20838.v1	Schizophrenia	1	0.27	0.05	1.45	0.127958	2	44430	23886
GGA1.Q9UJY5.OID20838.v1	Schizophrenia	2	0.72	0.22	2.36	0.590635	3	44430	23887
GGA1.Q9UJY5.OID20838.v1	Schizophrenia	3	1.01	0.48	2.15	0.974291	7	44430	23888
GGA1.Q9UJY5.OID20838.v1	Schizophrenia	4	1.35	0.76	2.38	0.307585	12	44430	0.0597063
GGA1.Q9UJY5.OID20838.v1	Schizophrenia	5	1.36	0.82	2.26	0.232414	15	44430	0.196917
GGA1.Q9UJY5.OID20838.v1	Schizophrenia	6	1.47	0.93	2.3	0.0968543	19	44430	0.171611
GGA1.Q9UJY5.OID20838.v1	Schizophrenia	7	1.29	0.86	1.93	0.213084	24	44430	0.976365
GGA1.Q9UJY5.OID20838.v1	Schizophrenia	8	1.2	0.83	1.74	0.324717	29	44430	0.55652
GGA1.Q9UJY5.OID20838.v1	Schizophrenia	9	1.17	0.81	1.68	0.398099	30	44430	0.400717
GGA1.Q9UJY5.OID20838.v1	Schizophrenia	10	1.1	0.78	1.54	0.589111	34	44430	0.192981
GGA1.Q9UJY5.OID20838.v1	Schizophrenia	11	1.21	0.88	1.66	0.246491	39	44430	0.855677
GGA1.Q9UJY5.OID20838.v1	Schizophrenia	12	1.1	0.82	1.48	0.532581	44	44430	0.346802
GGA1.Q9UJY5.OID20838.v1	Schizophrenia	13	1.1	0.82	1.48	0.532581	44	44430	0.346802
GGA1.Q9UJY5.OID20838.v1	Schizophrenia	14	1.09	0.81	1.47	0.558129	45	44430	0.3252
GGA1.Q9UJY5.OID20838.v1	Schizophrenia	15	1.09	0.81	1.47	0.558129	45	44430	0.3252
GGA1.Q9UJY5.OID20838.v1	Schizophrenia	16	1.09	0.81	1.47	0.558129	45	44430	0.3252
GGA1.Q9UJY5.OID20838.v1	Schizophrenia	17	1.09	0.81	1.47	0.558129	45	44430	0.3252
PBLD.P30039.OID20839.v1	Schizophrenia	1	0.96	0.22	4.13	0.957213	2	44430	23903
PBLD.P30039.OID20839.v1	Schizophrenia	2	2.31	0.76	7.09	0.141833	3	44430	23904
PBLD.P30039.OID20839.v1	Schizophrenia	3	1.56	0.72	3.42	0.262517	7	44430	23905
PBLD.P30039.OID20839.v1	Schizophrenia	4	1.66	0.92	3	0.0915415	12	44430	0.982161
PBLD.P30039.OID20839.v1	Schizophrenia	5	1.61	0.95	2.72	0.0751767	15	44430	0.9996
PBLD.P30039.OID20839.v1	Schizophrenia	6	1.67	1.05	2.66	0.0297506	19	44430	0.575624
PBLD.P30039.OID20839.v1	Schizophrenia	7	1.52	1.01	2.28	0.046265	24	44430	0.902485
PBLD.P30039.OID20839.v1	Schizophrenia	8	1.4	0.97	2.04	0.0751595	29	44430	0.405719
PBLD.P30039.OID20839.v1	Schizophrenia	9	1.42	0.98	2.04	0.0624357	30	44430	0.424291
PBLD.P30039.OID20839.v1	Schizophrenia	10	1.28	0.91	1.81	0.155268	34	44430	0.120287
PBLD.P30039.OID20839.v1	Schizophrenia	11	1.29	0.93	1.78	0.122019	39	44430	0.259983
PBLD.P30039.OID20839.v1	Schizophrenia	12	1.43	1.05	1.93	0.0212197	44	44430	0.980317
PBLD.P30039.OID20839.v1	Schizophrenia	13	1.43	1.05	1.93	0.0212197	44	44430	0.980317
PBLD.P30039.OID20839.v1	Schizophrenia	14	1.44	1.07	1.94	0.0174296	45	44430	0.949218
PBLD.P30039.OID20839.v1	Schizophrenia	15	1.44	1.07	1.94	0.0174296	45	44430	0.949218
PBLD.P30039.OID20839.v1	Schizophrenia	16	1.44	1.07	1.94	0.0174296	45	44430	0.949218
PBLD.P30039.OID20839.v1	Schizophrenia	17	1.44	1.07	1.94	0.0174296	45	44430	0.949218
EPHA10.Q5JZY3.OID20840.v1	Schizophrenia	1	0.96	0.23	3.99	0.956238	2	44430	23920
EPHA10.Q5JZY3.OID20840.v1	Schizophrenia	2	1.12	0.36	3.5	0.842282	3	44430	23921
EPHA10.Q5JZY3.OID20840.v1	Schizophrenia	3	1.54	0.74	3.2	0.245906	7	44430	23922
EPHA10.Q5JZY3.OID20840.v1	Schizophrenia	4	1.35	0.77	2.37	0.294924	12	44430	0.911724
EPHA10.Q5JZY3.OID20840.v1	Schizophrenia	5	1.28	0.77	2.12	0.334088	15	44430	0.85619
EPHA10.Q5JZY3.OID20840.v1	Schizophrenia	6	1.16	0.74	1.81	0.526892	19	44430	0.417666
EPHA10.Q5JZY3.OID20840.v1	Schizophrenia	7	1.04	0.7	1.55	0.844906	24	44430	0.184555
EPHA10.Q5JZY3.OID20840.v1	Schizophrenia	8	1	0.7	1.44	0.996543	29	44430	0.168582
EPHA10.Q5JZY3.OID20840.v1	Schizophrenia	9	0.99	0.69	1.42	0.96779	30	44430	0.171733
EPHA10.Q5JZY3.OID20840.v1	Schizophrenia	10	0.99	0.71	1.38	0.949775	34	44430	0.248395
EPHA10.Q5JZY3.OID20840.v1	Schizophrenia	11	0.98	0.71	1.33	0.876902	39	44430	0.311186
EPHA10.Q5JZY3.OID20840.v1	Schizophrenia	12	0.98	0.73	1.32	0.892621	44	44430	0.479259
EPHA10.Q5JZY3.OID20840.v1	Schizophrenia	13	0.98	0.73	1.32	0.892621	44	44430	0.479259
EPHA10.Q5JZY3.OID20840.v1	Schizophrenia	14	0.98	0.74	1.32	0.914358	45	44430	0.523556
EPHA10.Q5JZY3.OID20840.v1	Schizophrenia	15	0.98	0.74	1.32	0.914358	45	44430	0.523556
EPHA10.Q5JZY3.OID20840.v1	Schizophrenia	16	0.98	0.74	1.32	0.914358	45	44430	0.523556
EPHA10.Q5JZY3.OID20840.v1	Schizophrenia	17	0.98	0.74	1.32	0.914358	45	44430	0.523556
GHRHR.Q02643.OID20841.v1	Schizophrenia	1	1.14	0.26	5.03	0.861875	2	44430	23937
GHRHR.Q02643.OID20841.v1	Schizophrenia	2	0.38	0.12	1.17	0.0903882	3	44430	23938
GHRHR.Q02643.OID20841.v1	Schizophrenia	3	1.03	0.49	2.16	0.947668	7	44430	23939
GHRHR.Q02643.OID20841.v1	Schizophrenia	4	1.28	0.72	2.26	0.4004	12	44430	0.287824
GHRHR.Q02643.OID20841.v1	Schizophrenia	5	1.06	0.64	1.76	0.819721	15	44430	0.95319
GHRHR.Q02643.OID20841.v1	Schizophrenia	6	1.1	0.7	1.72	0.687691	19	44430	0.761668
GHRHR.Q02643.OID20841.v1	Schizophrenia	7	1.06	0.71	1.58	0.777118	24	44430	0.986478
GHRHR.Q02643.OID20841.v1	Schizophrenia	8	1.06	0.74	1.53	0.744574	29	44430	0.977384
GHRHR.Q02643.OID20841.v1	Schizophrenia	9	1.06	0.74	1.52	0.749087	30	44430	0.957613
GHRHR.Q02643.OID20841.v1	Schizophrenia	10	0.99	0.71	1.39	0.971727	34	44430	0.510728
GHRHR.Q02643.OID20841.v1	Schizophrenia	11	1.06	0.78	1.45	0.709742	39	44430	0.952543
GHRHR.Q02643.OID20841.v1	Schizophrenia	12	1.07	0.8	1.44	0.657049	44	44430	0.868068
GHRHR.Q02643.OID20841.v1	Schizophrenia	13	1.07	0.8	1.44	0.657049	44	44430	0.868068
GHRHR.Q02643.OID20841.v1	Schizophrenia	14	1.07	0.8	1.43	0.649708	45	44430	0.865538
GHRHR.Q02643.OID20841.v1	Schizophrenia	15	1.07	0.8	1.43	0.649708	45	44430	0.865538
GHRHR.Q02643.OID20841.v1	Schizophrenia	16	1.07	0.8	1.43	0.649708	45	44430	0.865538
GHRHR.Q02643.OID20841.v1	Schizophrenia	17	1.07	0.8	1.43	0.649708	45	44430	0.865538
TPPP3.Q9BW30.OID20842.v1	Schizophrenia	1	0.4	0.1	1.67	0.209262	2	44430	23954
TPPP3.Q9BW30.OID20842.v1	Schizophrenia	2	0.42	0.14	1.29	0.131876	3	44430	23955
TPPP3.Q9BW30.OID20842.v1	Schizophrenia	3	1.15	0.55	2.4	0.716468	7	44430	23956
TPPP3.Q9BW30.OID20842.v1	Schizophrenia	4	1.6	0.91	2.81	0.103464	12	44430	0.0404419
TPPP3.Q9BW30.OID20842.v1	Schizophrenia	5	1.38	0.83	2.29	0.213581	15	44430	0.447886
TPPP3.Q9BW30.OID20842.v1	Schizophrenia	6	1.26	0.81	1.98	0.309616	19	44430	0.9313
TPPP3.Q9BW30.OID20842.v1	Schizophrenia	7	1.14	0.76	1.7	0.518581	24	44430	0.552879
TPPP3.Q9BW30.OID20842.v1	Schizophrenia	8	1.14	0.79	1.64	0.49094	29	44430	0.510356
TPPP3.Q9BW30.OID20842.v1	Schizophrenia	9	1.09	0.76	1.56	0.630403	30	44430	0.314523
TPPP3.Q9BW30.OID20842.v1	Schizophrenia	10	1.14	0.81	1.59	0.449992	34	44430	0.576275
TPPP3.Q9BW30.OID20842.v1	Schizophrenia	11	1.12	0.82	1.54	0.467733	39	44430	0.575974
TPPP3.Q9BW30.OID20842.v1	Schizophrenia	12	1.12	0.84	1.51	0.440567	44	44430	0.666047
TPPP3.Q9BW30.OID20842.v1	Schizophrenia	13	1.12	0.84	1.51	0.440567	44	44430	0.666047
TPPP3.Q9BW30.OID20842.v1	Schizophrenia	14	1.14	0.85	1.53	0.366662	45	44430	0.809618
TPPP3.Q9BW30.OID20842.v1	Schizophrenia	15	1.14	0.85	1.53	0.366662	45	44430	0.809618
TPPP3.Q9BW30.OID20842.v1	Schizophrenia	16	1.14	0.85	1.53	0.366662	45	44430	0.809618
TPPP3.Q9BW30.OID20842.v1	Schizophrenia	17	1.14	0.85	1.53	0.366662	45	44430	0.809618
ATP6V1F.Q16864.OID20843.v1	Schizophrenia	1	0.15	0.03	0.86	0.0327331	2	44430	23971
ATP6V1F.Q16864.OID20843.v1	Schizophrenia	2	0.38	0.12	1.19	0.0980476	3	44430	23972
ATP6V1F.Q16864.OID20843.v1	Schizophrenia	3	1.33	0.63	2.83	0.457189	7	44430	23973
ATP6V1F.Q16864.OID20843.v1	Schizophrenia	4	1.46	0.82	2.58	0.194534	12	44430	0.216861
ATP6V1F.Q16864.OID20843.v1	Schizophrenia	5	1.39	0.84	2.32	0.202945	15	44430	0.496348
ATP6V1F.Q16864.OID20843.v1	Schizophrenia	6	1.47	0.94	2.32	0.0941339	19	44430	0.279641
ATP6V1F.Q16864.OID20843.v1	Schizophrenia	7	1.42	0.95	2.12	0.0897059	24	44430	0.597656
ATP6V1F.Q16864.OID20843.v1	Schizophrenia	8	1.43	0.99	2.06	0.0566204	29	44430	0.579404
ATP6V1F.Q16864.OID20843.v1	Schizophrenia	9	1.47	1.03	2.11	0.0359023	30	44430	0.443547
ATP6V1F.Q16864.OID20843.v1	Schizophrenia	10	1.38	0.98	1.94	0.0632717	34	44430	0.964404
ATP6V1F.Q16864.OID20843.v1	Schizophrenia	11	1.37	1	1.88	0.0524276	39	44430	0.992484
ATP6V1F.Q16864.OID20843.v1	Schizophrenia	12	1.32	0.98	1.78	0.069106	44	44430	0.701842
ATP6V1F.Q16864.OID20843.v1	Schizophrenia	13	1.32	0.98	1.78	0.069106	44	44430	0.701842
ATP6V1F.Q16864.OID20843.v1	Schizophrenia	14	1.35	1	1.81	0.0475781	45	44430	0.905466
ATP6V1F.Q16864.OID20843.v1	Schizophrenia	15	1.35	1	1.81	0.0475781	45	44430	0.905466
ATP6V1F.Q16864.OID20843.v1	Schizophrenia	16	1.35	1	1.81	0.0475781	45	44430	0.905466
ATP6V1F.Q16864.OID20843.v1	Schizophrenia	17	1.35	1	1.81	0.0475781	45	44430	0.905466
TBC1D17.Q9HA65.OID20844.v1	Schizophrenia	1	0.45	0.1	1.99	0.293011	2	44430	23988
TBC1D17.Q9HA65.OID20844.v1	Schizophrenia	2	0.92	0.29	2.87	0.88377	3	44430	23989
TBC1D17.Q9HA65.OID20844.v1	Schizophrenia	3	1.14	0.53	2.44	0.741982	7	44430	23990
TBC1D17.Q9HA65.OID20844.v1	Schizophrenia	4	1.24	0.69	2.22	0.468307	12	44430	0.799221
TBC1D17.Q9HA65.OID20844.v1	Schizophrenia	5	1.14	0.68	1.93	0.615121	15	44430	0.730909
TBC1D17.Q9HA65.OID20844.v1	Schizophrenia	6	1.11	0.7	1.77	0.654885	19	44430	0.917856
TBC1D17.Q9HA65.OID20844.v1	Schizophrenia	7	1.14	0.76	1.72	0.535838	24	44430	0.971885
TBC1D17.Q9HA65.OID20844.v1	Schizophrenia	8	1.16	0.8	1.69	0.429184	29	44430	0.915526
TBC1D17.Q9HA65.OID20844.v1	Schizophrenia	9	1.18	0.82	1.7	0.37413	30	44430	0.844137
TBC1D17.Q9HA65.OID20844.v1	Schizophrenia	10	1.14	0.81	1.61	0.453362	34	44430	0.929908
TBC1D17.Q9HA65.OID20844.v1	Schizophrenia	11	1.1	0.8	1.52	0.555561	39	44430	0.709461
TBC1D17.Q9HA65.OID20844.v1	Schizophrenia	12	1.1	0.82	1.49	0.523258	44	44430	0.736031
TBC1D17.Q9HA65.OID20844.v1	Schizophrenia	13	1.1	0.82	1.49	0.523258	44	44430	0.736031
TBC1D17.Q9HA65.OID20844.v1	Schizophrenia	14	1.11	0.82	1.5	0.493402	45	44430	0.79102
TBC1D17.Q9HA65.OID20844.v1	Schizophrenia	15	1.11	0.82	1.5	0.493402	45	44430	0.79102
TBC1D17.Q9HA65.OID20844.v1	Schizophrenia	16	1.11	0.82	1.5	0.493402	45	44430	0.79102
TBC1D17.Q9HA65.OID20844.v1	Schizophrenia	17	1.11	0.82	1.5	0.493402	45	44430	0.79102
GBP4.Q96PP9.OID20845.v1	Schizophrenia	1	NA	NA	NA	NA	2	44430	24005
GBP4.Q96PP9.OID20845.v1	Schizophrenia	2	0.3	0.09	1	0.050791	3	44430	24006
GBP4.Q96PP9.OID20845.v1	Schizophrenia	3	0.84	0.4	1.77	0.655379	7	44430	24007
GBP4.Q96PP9.OID20845.v1	Schizophrenia	4	1.24	0.7	2.18	0.460076	12	44430	0.0138422
GBP4.Q96PP9.OID20845.v1	Schizophrenia	5	1.21	0.73	2.01	0.462462	15	44430	0.0932999
GBP4.Q96PP9.OID20845.v1	Schizophrenia	6	1.25	0.8	1.96	0.335702	19	44430	0.132675
GBP4.Q96PP9.OID20845.v1	Schizophrenia	7	1.09	0.73	1.63	0.666826	24	44430	0.776536
GBP4.Q96PP9.OID20845.v1	Schizophrenia	8	0.92	0.64	1.33	0.666277	29	44430	0.199825
GBP4.Q96PP9.OID20845.v1	Schizophrenia	9	0.9	0.63	1.28	0.551894	30	44430	0.144913
GBP4.Q96PP9.OID20845.v1	Schizophrenia	10	0.81	0.58	1.13	0.208422	34	44430	0.0334422
GBP4.Q96PP9.OID20845.v1	Schizophrenia	11	0.86	0.63	1.17	0.337326	39	44430	0.230143
GBP4.Q96PP9.OID20845.v1	Schizophrenia	12	0.88	0.65	1.18	0.394936	44	44430	0.452259
GBP4.Q96PP9.OID20845.v1	Schizophrenia	13	0.88	0.65	1.18	0.394936	44	44430	0.452259
GBP4.Q96PP9.OID20845.v1	Schizophrenia	14	0.89	0.66	1.19	0.43441	45	44430	0.549002
GBP4.Q96PP9.OID20845.v1	Schizophrenia	15	0.89	0.66	1.19	0.43441	45	44430	0.549002
GBP4.Q96PP9.OID20845.v1	Schizophrenia	16	0.89	0.66	1.19	0.43441	45	44430	0.549002
GBP4.Q96PP9.OID20845.v1	Schizophrenia	17	0.89	0.66	1.19	0.43441	45	44430	0.549002
FKBP7.Q9Y680.OID20846.v1	Schizophrenia	1	0.56	0.14	2.29	0.417739	2	44430	24022
FKBP7.Q9Y680.OID20846.v1	Schizophrenia	2	0.96	0.31	2.95	0.942368	3	44430	24023
FKBP7.Q9Y680.OID20846.v1	Schizophrenia	3	1.16	0.55	2.45	0.693784	7	44430	24024
FKBP7.Q9Y680.OID20846.v1	Schizophrenia	4	1.57	0.89	2.77	0.122502	12	44430	0.0915188
FKBP7.Q9Y680.OID20846.v1	Schizophrenia	5	1.64	0.98	2.73	0.0586737	15	44430	0.100926
FKBP7.Q9Y680.OID20846.v1	Schizophrenia	6	1.66	1.05	2.61	0.0289531	19	44430	0.170219
FKBP7.Q9Y680.OID20846.v1	Schizophrenia	7	1.72	1.15	2.58	0.00865492	24	44430	0.258439
FKBP7.Q9Y680.OID20846.v1	Schizophrenia	8	1.52	1.05	2.19	0.0268963	29	44430	0.805449
FKBP7.Q9Y680.OID20846.v1	Schizophrenia	9	1.52	1.06	2.19	0.022704	30	44430	0.840719
FKBP7.Q9Y680.OID20846.v1	Schizophrenia	10	1.44	1.03	2.03	0.0337515	34	44430	0.50281
FKBP7.Q9Y680.OID20846.v1	Schizophrenia	11	1.45	1.06	2	0.0207364	39	44430	0.629981
FKBP7.Q9Y680.OID20846.v1	Schizophrenia	12	1.45	1.08	1.96	0.0138694	44	44430	0.735858
FKBP7.Q9Y680.OID20846.v1	Schizophrenia	13	1.45	1.08	1.96	0.0138694	44	44430	0.735858
FKBP7.Q9Y680.OID20846.v1	Schizophrenia	14	1.48	1.1	1.98	0.00969985	45	44430	0.866662
FKBP7.Q9Y680.OID20846.v1	Schizophrenia	15	1.48	1.1	1.98	0.00969985	45	44430	0.866662
FKBP7.Q9Y680.OID20846.v1	Schizophrenia	16	1.48	1.1	1.98	0.00969985	45	44430	0.866662
FKBP7.Q9Y680.OID20846.v1	Schizophrenia	17	1.48	1.1	1.98	0.00969985	45	44430	0.866662
PTS.Q03393.OID20847.v1	Schizophrenia	1	0.71	0.17	3.03	0.648301	2	44430	24039
PTS.Q03393.OID20847.v1	Schizophrenia	2	1.41	0.46	4.39	0.548062	3	44430	24040
PTS.Q03393.OID20847.v1	Schizophrenia	3	1.58	0.7	3.55	0.271905	7	44430	24041
PTS.Q03393.OID20847.v1	Schizophrenia	4	1.45	0.79	2.67	0.235639	12	44430	0.546847
PTS.Q03393.OID20847.v1	Schizophrenia	5	1.31	0.76	2.25	0.336708	15	44430	0.525344
PTS.Q03393.OID20847.v1	Schizophrenia	6	1.06	0.66	1.72	0.810035	19	44430	0.190032
PTS.Q03393.OID20847.v1	Schizophrenia	7	1.01	0.66	1.54	0.959629	24	44430	0.294287
PTS.Q03393.OID20847.v1	Schizophrenia	8	1.03	0.7	1.52	0.867049	29	44430	0.486835
PTS.Q03393.OID20847.v1	Schizophrenia	9	1.07	0.73	1.56	0.738645	30	44430	0.653126
PTS.Q03393.OID20847.v1	Schizophrenia	10	0.98	0.69	1.4	0.91951	34	44430	0.257007
PTS.Q03393.OID20847.v1	Schizophrenia	11	0.93	0.67	1.3	0.687019	39	44430	0.220173
PTS.Q03393.OID20847.v1	Schizophrenia	12	0.9	0.66	1.23	0.50559	44	44430	0.135269
PTS.Q03393.OID20847.v1	Schizophrenia	13	0.9	0.66	1.23	0.50559	44	44430	0.135269
PTS.Q03393.OID20847.v1	Schizophrenia	14	0.88	0.64	1.19	0.402031	45	44430	0.0794652
PTS.Q03393.OID20847.v1	Schizophrenia	15	0.88	0.64	1.19	0.402031	45	44430	0.0794652
PTS.Q03393.OID20847.v1	Schizophrenia	16	0.88	0.64	1.19	0.402031	45	44430	0.0794652
PTS.Q03393.OID20847.v1	Schizophrenia	17	0.88	0.64	1.19	0.402031	45	44430	0.0794652
TNF.P01375.OID20848.v1	Schizophrenia	1	1.43	0.29	7.13	0.662182	2	44430	24056
TNF.P01375.OID20848.v1	Schizophrenia	2	1.28	0.41	4.01	0.671086	3	44430	24057
TNF.P01375.OID20848.v1	Schizophrenia	3	2.32	1.06	5.06	0.0351406	7	44430	24058
TNF.P01375.OID20848.v1	Schizophrenia	4	1.84	1.03	3.3	0.0396114	12	44430	0.518476
TNF.P01375.OID20848.v1	Schizophrenia	5	1.57	0.93	2.66	0.092117	15	44430	0.320535
TNF.P01375.OID20848.v1	Schizophrenia	6	1.37	0.86	2.19	0.182001	19	44430	0.156395
TNF.P01375.OID20848.v1	Schizophrenia	7	1.26	0.83	1.91	0.279739	24	44430	0.153513
TNF.P01375.OID20848.v1	Schizophrenia	8	1.14	0.78	1.67	0.493018	29	44430	0.0958239
TNF.P01375.OID20848.v1	Schizophrenia	9	1.16	0.8	1.68	0.443575	30	44430	0.15414
TNF.P01375.OID20848.v1	Schizophrenia	10	1.24	0.88	1.76	0.22445	34	44430	0.46434
TNF.P01375.OID20848.v1	Schizophrenia	11	1.21	0.88	1.68	0.243253	39	44430	0.544264
TNF.P01375.OID20848.v1	Schizophrenia	12	1.2	0.88	1.63	0.243666	44	44430	0.504561
TNF.P01375.OID20848.v1	Schizophrenia	13	1.2	0.88	1.63	0.243666	44	44430	0.504561
TNF.P01375.OID20848.v1	Schizophrenia	14	1.18	0.87	1.59	0.294132	45	44430	0.337038
TNF.P01375.OID20848.v1	Schizophrenia	15	1.18	0.87	1.59	0.294132	45	44430	0.337038
TNF.P01375.OID20848.v1	Schizophrenia	16	1.18	0.87	1.59	0.294132	45	44430	0.337038
TNF.P01375.OID20848.v1	Schizophrenia	17	1.18	0.87	1.59	0.294132	45	44430	0.337038
NXPH1.P58417.OID20849.v1	Schizophrenia	1	0.52	0.12	2.25	0.385109	2	44430	24073
NXPH1.P58417.OID20849.v1	Schizophrenia	2	0.66	0.22	1.99	0.465716	3	44430	24074
NXPH1.P58417.OID20849.v1	Schizophrenia	3	0.78	0.37	1.64	0.511807	7	44430	24075
NXPH1.P58417.OID20849.v1	Schizophrenia	4	0.78	0.44	1.37	0.381413	12	44430	0.677466
NXPH1.P58417.OID20849.v1	Schizophrenia	5	0.77	0.47	1.28	0.313933	15	44430	0.753221
NXPH1.P58417.OID20849.v1	Schizophrenia	6	0.69	0.44	1.09	0.109828	19	44430	0.767262
NXPH1.P58417.OID20849.v1	Schizophrenia	7	0.75	0.5	1.11	0.15	24	44430	0.946592
NXPH1.P58417.OID20849.v1	Schizophrenia	8	0.73	0.51	1.05	0.0927366	29	44430	0.973426
NXPH1.P58417.OID20849.v1	Schizophrenia	9	0.77	0.54	1.11	0.160537	30	44430	0.555192
NXPH1.P58417.OID20849.v1	Schizophrenia	10	0.84	0.6	1.17	0.293919	34	44430	0.260969
NXPH1.P58417.OID20849.v1	Schizophrenia	11	0.82	0.6	1.11	0.200414	39	44430	0.541777
NXPH1.P58417.OID20849.v1	Schizophrenia	12	0.8	0.6	1.08	0.14849	44	44430	0.704808
NXPH1.P58417.OID20849.v1	Schizophrenia	13	0.8	0.6	1.08	0.14849	44	44430	0.704808
NXPH1.P58417.OID20849.v1	Schizophrenia	14	0.81	0.6	1.08	0.14643	45	44430	0.683669
NXPH1.P58417.OID20849.v1	Schizophrenia	15	0.81	0.6	1.08	0.14643	45	44430	0.683669
NXPH1.P58417.OID20849.v1	Schizophrenia	16	0.81	0.6	1.08	0.14643	45	44430	0.683669
NXPH1.P58417.OID20849.v1	Schizophrenia	17	0.81	0.6	1.08	0.14643	45	44430	0.683669
PMVK.Q15126.OID20850.v1	Schizophrenia	1	0.61	0.17	2.25	0.461034	2	44430	24090
PMVK.Q15126.OID20850.v1	Schizophrenia	2	0.79	0.27	2.29	0.659522	3	44430	24091
PMVK.Q15126.OID20850.v1	Schizophrenia	3	1	0.48	2.07	0.991119	7	44430	24092
PMVK.Q15126.OID20850.v1	Schizophrenia	4	1.12	0.64	1.96	0.694765	12	44430	0.34338
PMVK.Q15126.OID20850.v1	Schizophrenia	5	1.28	0.77	2.11	0.340009	15	44430	0.13959
PMVK.Q15126.OID20850.v1	Schizophrenia	6	1.36	0.87	2.13	0.173193	19	44430	0.110544
PMVK.Q15126.OID20850.v1	Schizophrenia	7	1.32	0.89	1.97	0.166657	24	44430	0.399776
PMVK.Q15126.OID20850.v1	Schizophrenia	8	1.41	0.99	2.03	0.0603054	29	44430	0.27003
PMVK.Q15126.OID20850.v1	Schizophrenia	9	1.49	1.04	2.13	0.028536	30	44430	0.135319
PMVK.Q15126.OID20850.v1	Schizophrenia	10	1.47	1.05	2.05	0.0235684	34	44430	0.258093
PMVK.Q15126.OID20850.v1	Schizophrenia	11	1.49	1.09	2.04	0.0117335	39	44430	0.281791
PMVK.Q15126.OID20850.v1	Schizophrenia	12	1.46	1.09	1.95	0.0122188	44	44430	0.489782
PMVK.Q15126.OID20850.v1	Schizophrenia	13	1.46	1.09	1.95	0.0122188	44	44430	0.489782
PMVK.Q15126.OID20850.v1	Schizophrenia	14	1.47	1.1	1.97	0.00911455	45	44430	0.425778
PMVK.Q15126.OID20850.v1	Schizophrenia	15	1.47	1.1	1.97	0.00911455	45	44430	0.425778
PMVK.Q15126.OID20850.v1	Schizophrenia	16	1.47	1.1	1.97	0.00911455	45	44430	0.425778
PMVK.Q15126.OID20850.v1	Schizophrenia	17	1.47	1.1	1.97	0.00911455	45	44430	0.425778
VSTM1.Q6UX27.OID20851.v1	Schizophrenia	1	2.12	0.55	8.21	0.274842	2	44430	24107
VSTM1.Q6UX27.OID20851.v1	Schizophrenia	2	1.92	0.63	5.91	0.253195	3	44430	24108
VSTM1.Q6UX27.OID20851.v1	Schizophrenia	3	2.06	0.97	4.35	0.0599203	7	44430	24109
VSTM1.Q6UX27.OID20851.v1	Schizophrenia	4	1.4	0.79	2.46	0.2506	12	44430	0.125338
VSTM1.Q6UX27.OID20851.v1	Schizophrenia	5	1.29	0.78	2.14	0.328615	15	44430	0.16051
VSTM1.Q6UX27.OID20851.v1	Schizophrenia	6	1.2	0.77	1.89	0.417878	19	44430	0.243321
VSTM1.Q6UX27.OID20851.v1	Schizophrenia	7	1.34	0.9	2.01	0.151684	24	44430	0.858994
VSTM1.Q6UX27.OID20851.v1	Schizophrenia	8	1.09	0.76	1.57	0.633681	29	44430	0.0923433
VSTM1.Q6UX27.OID20851.v1	Schizophrenia	9	1.19	0.83	1.71	0.333165	30	44430	0.429549
VSTM1.Q6UX27.OID20851.v1	Schizophrenia	10	1.16	0.83	1.62	0.382953	34	44430	0.373199
VSTM1.Q6UX27.OID20851.v1	Schizophrenia	11	1.11	0.82	1.52	0.498133	39	44430	0.291533
VSTM1.Q6UX27.OID20851.v1	Schizophrenia	12	1.06	0.79	1.42	0.705658	44	44430	0.165876
VSTM1.Q6UX27.OID20851.v1	Schizophrenia	13	1.06	0.79	1.42	0.705658	44	44430	0.165876
VSTM1.Q6UX27.OID20851.v1	Schizophrenia	14	1.02	0.76	1.36	0.89983	45	44430	0.0671133
VSTM1.Q6UX27.OID20851.v1	Schizophrenia	15	1.02	0.76	1.36	0.89983	45	44430	0.0671133
VSTM1.Q6UX27.OID20851.v1	Schizophrenia	16	1.02	0.76	1.36	0.89983	45	44430	0.0671133
VSTM1.Q6UX27.OID20851.v1	Schizophrenia	17	1.02	0.76	1.36	0.89983	45	44430	0.0671133
SLC39A14.Q15043.OID20852.v1	Schizophrenia	1	0.43	0.09	1.97	0.274874	2	44430	24124
SLC39A14.Q15043.OID20852.v1	Schizophrenia	2	0.6	0.2	1.84	0.374624	3	44430	24125
SLC39A14.Q15043.OID20852.v1	Schizophrenia	3	0.82	0.39	1.71	0.590681	7	44430	24126
SLC39A14.Q15043.OID20852.v1	Schizophrenia	4	0.66	0.37	1.17	0.156335	12	44430	0.852657
SLC39A14.Q15043.OID20852.v1	Schizophrenia	5	0.61	0.37	1.02	0.0584977	15	44430	0.460754
SLC39A14.Q15043.OID20852.v1	Schizophrenia	6	0.8	0.51	1.27	0.34562	19	44430	0.46418
SLC39A14.Q15043.OID20852.v1	Schizophrenia	7	0.89	0.59	1.34	0.583316	24	44430	0.30338
SLC39A14.Q15043.OID20852.v1	Schizophrenia	8	0.97	0.67	1.41	0.877248	29	44430	0.13333
SLC39A14.Q15043.OID20852.v1	Schizophrenia	9	0.98	0.69	1.42	0.933451	30	44430	0.104047
SLC39A14.Q15043.OID20852.v1	Schizophrenia	10	1.04	0.74	1.46	0.815111	34	44430	0.075333
SLC39A14.Q15043.OID20852.v1	Schizophrenia	11	1.03	0.75	1.42	0.848771	39	44430	0.181833
SLC39A14.Q15043.OID20852.v1	Schizophrenia	12	1.03	0.76	1.39	0.860628	44	44430	0.21727
SLC39A14.Q15043.OID20852.v1	Schizophrenia	13	1.03	0.76	1.39	0.860628	44	44430	0.21727
SLC39A14.Q15043.OID20852.v1	Schizophrenia	14	1	0.74	1.34	0.98277	45	44430	0.403678
SLC39A14.Q15043.OID20852.v1	Schizophrenia	15	1	0.74	1.34	0.98277	45	44430	0.403678
SLC39A14.Q15043.OID20852.v1	Schizophrenia	16	1	0.74	1.34	0.98277	45	44430	0.403678
SLC39A14.Q15043.OID20852.v1	Schizophrenia	17	1	0.74	1.34	0.98277	45	44430	0.403678
ING1.Q9UK53.OID20853.v1	Schizophrenia	1	0.62	0.13	2.88	0.538242	2	44430	24141
ING1.Q9UK53.OID20853.v1	Schizophrenia	2	0.89	0.28	2.77	0.836101	3	44430	24142
ING1.Q9UK53.OID20853.v1	Schizophrenia	3	1.04	0.49	2.21	0.919329	7	44430	24143
ING1.Q9UK53.OID20853.v1	Schizophrenia	4	1.07	0.6	1.91	0.806991	12	44430	0.943125
ING1.Q9UK53.OID20853.v1	Schizophrenia	5	1.2	0.72	2.01	0.483948	15	44430	0.571526
ING1.Q9UK53.OID20853.v1	Schizophrenia	6	1.26	0.79	1.99	0.327421	19	44430	0.434926
ING1.Q9UK53.OID20853.v1	Schizophrenia	7	1.29	0.86	1.94	0.22122	24	44430	0.378323
ING1.Q9UK53.OID20853.v1	Schizophrenia	8	1.37	0.94	1.98	0.0971261	29	44430	0.2508
ING1.Q9UK53.OID20853.v1	Schizophrenia	9	1.37	0.95	1.97	0.0892885	30	44430	0.287007
ING1.Q9UK53.OID20853.v1	Schizophrenia	10	1.29	0.92	1.82	0.140764	34	44430	0.723826
ING1.Q9UK53.OID20853.v1	Schizophrenia	11	1.31	0.95	1.8	0.097685	39	44430	0.627185
ING1.Q9UK53.OID20853.v1	Schizophrenia	12	1.25	0.93	1.69	0.142153	44	44430	0.948192
ING1.Q9UK53.OID20853.v1	Schizophrenia	13	1.25	0.93	1.69	0.142153	44	44430	0.948192
ING1.Q9UK53.OID20853.v1	Schizophrenia	14	1.25	0.93	1.68	0.142764	45	44430	0.905044
ING1.Q9UK53.OID20853.v1	Schizophrenia	15	1.25	0.93	1.68	0.142764	45	44430	0.905044
ING1.Q9UK53.OID20853.v1	Schizophrenia	16	1.25	0.93	1.68	0.142764	45	44430	0.905044
ING1.Q9UK53.OID20853.v1	Schizophrenia	17	1.25	0.93	1.68	0.142764	45	44430	0.905044
CASP1.P29466.OID20854.v1	Schizophrenia	1	2.39	0.52	10.92	0.26226	2	44430	24158
CASP1.P29466.OID20854.v1	Schizophrenia	2	2.09	0.67	6.55	0.206705	3	44430	24159
CASP1.P29466.OID20854.v1	Schizophrenia	3	1.54	0.73	3.27	0.257084	7	44430	24160
CASP1.P29466.OID20854.v1	Schizophrenia	4	1.72	0.97	3.05	0.0639678	12	44430	0.747917
CASP1.P29466.OID20854.v1	Schizophrenia	5	1.66	1	2.77	0.0505928	15	44430	0.914923
CASP1.P29466.OID20854.v1	Schizophrenia	6	1.59	1.01	2.51	0.0438637	19	44430	0.895893
CASP1.P29466.OID20854.v1	Schizophrenia	7	1.37	0.92	2.05	0.123971	24	44430	0.259491
CASP1.P29466.OID20854.v1	Schizophrenia	8	1.23	0.85	1.77	0.266473	29	44430	0.0925083
CASP1.P29466.OID20854.v1	Schizophrenia	9	1.24	0.87	1.78	0.233786	30	44430	0.130654
CASP1.P29466.OID20854.v1	Schizophrenia	10	1.14	0.81	1.6	0.447065	34	44430	0.0436001
CASP1.P29466.OID20854.v1	Schizophrenia	11	1.14	0.83	1.56	0.419638	39	44430	0.108905
CASP1.P29466.OID20854.v1	Schizophrenia	12	1.01	0.75	1.36	0.932262	44	44430	0.0143005
CASP1.P29466.OID20854.v1	Schizophrenia	13	1.01	0.75	1.36	0.932262	44	44430	0.0143005
CASP1.P29466.OID20854.v1	Schizophrenia	14	0.98	0.73	1.32	0.909605	45	44430	0.00642299
CASP1.P29466.OID20854.v1	Schizophrenia	15	0.98	0.73	1.32	0.909605	45	44430	0.00642299
CASP1.P29466.OID20854.v1	Schizophrenia	16	0.98	0.73	1.32	0.909605	45	44430	0.00642299
CASP1.P29466.OID20854.v1	Schizophrenia	17	0.98	0.73	1.32	0.909605	45	44430	0.00642299
ILKAP.Q9H0C8.OID20855.v1	Schizophrenia	1	0.67	0.15	2.95	0.595879	2	44430	24175
ILKAP.Q9H0C8.OID20855.v1	Schizophrenia	2	1.14	0.37	3.52	0.817857	3	44430	24176
ILKAP.Q9H0C8.OID20855.v1	Schizophrenia	3	1.48	0.7	3.12	0.307623	7	44430	24177
ILKAP.Q9H0C8.OID20855.v1	Schizophrenia	4	1.59	0.9	2.83	0.110078	12	44430	0.693648
ILKAP.Q9H0C8.OID20855.v1	Schizophrenia	5	1.76	1.05	2.95	0.033375	15	44430	0.400276
ILKAP.Q9H0C8.OID20855.v1	Schizophrenia	6	1.73	1.09	2.75	0.0196718	19	44430	0.432562
ILKAP.Q9H0C8.OID20855.v1	Schizophrenia	7	1.52	1.01	2.29	0.0450184	24	44430	0.69291
ILKAP.Q9H0C8.OID20855.v1	Schizophrenia	8	1.41	0.97	2.04	0.0726404	29	44430	0.371668
ILKAP.Q9H0C8.OID20855.v1	Schizophrenia	9	1.44	1	2.07	0.0509049	30	44430	0.509387
ILKAP.Q9H0C8.OID20855.v1	Schizophrenia	10	1.43	1.01	2.02	0.0408888	34	44430	0.526783
ILKAP.Q9H0C8.OID20855.v1	Schizophrenia	11	1.38	1	1.9	0.0500026	39	44430	0.404231
ILKAP.Q9H0C8.OID20855.v1	Schizophrenia	12	1.35	1	1.83	0.0481285	44	44430	0.419848
ILKAP.Q9H0C8.OID20855.v1	Schizophrenia	13	1.35	1	1.83	0.0481285	44	44430	0.419848
ILKAP.Q9H0C8.OID20855.v1	Schizophrenia	14	1.37	1.02	1.85	0.0366129	45	44430	0.522751
ILKAP.Q9H0C8.OID20855.v1	Schizophrenia	15	1.37	1.02	1.85	0.0366129	45	44430	0.522751
ILKAP.Q9H0C8.OID20855.v1	Schizophrenia	16	1.37	1.02	1.85	0.0366129	45	44430	0.522751
ILKAP.Q9H0C8.OID20855.v1	Schizophrenia	17	1.37	1.02	1.85	0.0366129	45	44430	0.522751
BAX.Q07812.OID20856.v1	Schizophrenia	1	0.59	0.13	2.73	0.498704	2	44430	24192
BAX.Q07812.OID20856.v1	Schizophrenia	2	1.19	0.38	3.7	0.769938	3	44430	24193
BAX.Q07812.OID20856.v1	Schizophrenia	3	1.65	0.79	3.48	0.185912	7	44430	24194
BAX.Q07812.OID20856.v1	Schizophrenia	4	1.4	0.8	2.46	0.240742	12	44430	0.990624
BAX.Q07812.OID20856.v1	Schizophrenia	5	1.6	0.97	2.65	0.06712	15	44430	0.410641
BAX.Q07812.OID20856.v1	Schizophrenia	6	1.52	0.97	2.37	0.0653151	19	44430	0.716931
BAX.Q07812.OID20856.v1	Schizophrenia	7	1.43	0.96	2.13	0.0750406	24	44430	0.869801
BAX.Q07812.OID20856.v1	Schizophrenia	8	1.46	1.02	2.09	0.0384326	29	44430	0.943926
BAX.Q07812.OID20856.v1	Schizophrenia	9	1.48	1.04	2.11	0.0289548	30	44430	0.853059
BAX.Q07812.OID20856.v1	Schizophrenia	10	1.49	1.07	2.08	0.0177544	34	44430	0.863558
BAX.Q07812.OID20856.v1	Schizophrenia	11	1.47	1.07	2	0.0157277	39	44430	0.9527
BAX.Q07812.OID20856.v1	Schizophrenia	12	1.42	1.06	1.9	0.019102	44	44430	0.69646
BAX.Q07812.OID20856.v1	Schizophrenia	13	1.42	1.06	1.9	0.019102	44	44430	0.69646
BAX.Q07812.OID20856.v1	Schizophrenia	14	1.44	1.08	1.93	0.0125023	45	44430	0.858243
BAX.Q07812.OID20856.v1	Schizophrenia	15	1.44	1.08	1.93	0.0125023	45	44430	0.858243
BAX.Q07812.OID20856.v1	Schizophrenia	16	1.44	1.08	1.93	0.0125023	45	44430	0.858243
BAX.Q07812.OID20856.v1	Schizophrenia	17	1.44	1.08	1.93	0.0125023	45	44430	0.858243
CERT.Q9Y5P4.OID20857.v1	Schizophrenia	1	1.19	0.31	4.62	0.80378	2	44430	24209
CERT.Q9Y5P4.OID20857.v1	Schizophrenia	2	1.23	0.41	3.65	0.709171	3	44430	24210
CERT.Q9Y5P4.OID20857.v1	Schizophrenia	3	1.48	0.7	3.12	0.299524	7	44430	24211
CERT.Q9Y5P4.OID20857.v1	Schizophrenia	4	1.57	0.89	2.77	0.121213	12	44430	0.887094
CERT.Q9Y5P4.OID20857.v1	Schizophrenia	5	1.62	0.97	2.69	0.0657896	15	44430	0.835234
CERT.Q9Y5P4.OID20857.v1	Schizophrenia	6	1.65	1.05	2.59	0.0310653	19	44430	0.623838
CERT.Q9Y5P4.OID20857.v1	Schizophrenia	7	1.5	1	2.25	0.0473496	24	44430	0.788876
CERT.Q9Y5P4.OID20857.v1	Schizophrenia	8	1.39	0.96	2	0.0777772	29	44430	0.371787
CERT.Q9Y5P4.OID20857.v1	Schizophrenia	9	1.39	0.97	1.99	0.0731951	30	44430	0.38143
CERT.Q9Y5P4.OID20857.v1	Schizophrenia	10	1.38	0.98	1.93	0.0635367	34	44430	0.396374
CERT.Q9Y5P4.OID20857.v1	Schizophrenia	11	1.46	1.06	2	0.0186517	39	44430	0.944336
CERT.Q9Y5P4.OID20857.v1	Schizophrenia	12	1.43	1.06	1.92	0.0174581	44	44430	0.826152
CERT.Q9Y5P4.OID20857.v1	Schizophrenia	13	1.43	1.06	1.92	0.0174581	44	44430	0.826152
CERT.Q9Y5P4.OID20857.v1	Schizophrenia	14	1.44	1.08	1.93	0.0141241	45	44430	0.886264
CERT.Q9Y5P4.OID20857.v1	Schizophrenia	15	1.44	1.08	1.93	0.0141241	45	44430	0.886264
CERT.Q9Y5P4.OID20857.v1	Schizophrenia	16	1.44	1.08	1.93	0.0141241	45	44430	0.886264
CERT.Q9Y5P4.OID20857.v1	Schizophrenia	17	1.44	1.08	1.93	0.0141241	45	44430	0.886264
MRPL46.Q9H2W6.OID20858.v1	Schizophrenia	1	1.12	0.27	4.69	0.880302	2	44430	24226
MRPL46.Q9H2W6.OID20858.v1	Schizophrenia	2	0.74	0.23	2.37	0.606371	3	44430	24227
MRPL46.Q9H2W6.OID20858.v1	Schizophrenia	3	1.05	0.5	2.19	0.904627	7	44430	24228
MRPL46.Q9H2W6.OID20858.v1	Schizophrenia	4	1.06	0.6	1.88	0.82867	12	44430	0.639514
MRPL46.Q9H2W6.OID20858.v1	Schizophrenia	5	1.17	0.7	1.95	0.543977	15	44430	0.402213
MRPL46.Q9H2W6.OID20858.v1	Schizophrenia	6	1.28	0.81	2.01	0.287168	19	44430	0.205908
MRPL46.Q9H2W6.OID20858.v1	Schizophrenia	7	1.26	0.84	1.88	0.264547	24	44430	0.371106
MRPL46.Q9H2W6.OID20858.v1	Schizophrenia	8	1.16	0.8	1.67	0.440789	29	44430	0.983569
MRPL46.Q9H2W6.OID20858.v1	Schizophrenia	9	1.2	0.84	1.72	0.325958	30	44430	0.761444
MRPL46.Q9H2W6.OID20858.v1	Schizophrenia	10	1.21	0.86	1.7	0.273124	34	44430	0.740362
MRPL46.Q9H2W6.OID20858.v1	Schizophrenia	11	1.23	0.9	1.69	0.196204	39	44430	0.687421
MRPL46.Q9H2W6.OID20858.v1	Schizophrenia	12	1.24	0.92	1.67	0.162523	44	44430	0.652097
MRPL46.Q9H2W6.OID20858.v1	Schizophrenia	13	1.24	0.92	1.67	0.162523	44	44430	0.652097
MRPL46.Q9H2W6.OID20858.v1	Schizophrenia	14	1.23	0.92	1.65	0.16571	45	44430	0.707722
MRPL46.Q9H2W6.OID20858.v1	Schizophrenia	15	1.23	0.92	1.65	0.16571	45	44430	0.707722
MRPL46.Q9H2W6.OID20858.v1	Schizophrenia	16	1.23	0.92	1.65	0.16571	45	44430	0.707722
MRPL46.Q9H2W6.OID20858.v1	Schizophrenia	17	1.23	0.92	1.65	0.16571	45	44430	0.707722
CARHSP1.Q9Y2V2.OID20859.v1	Schizophrenia	1	0.54	0.12	2.52	0.432836	2	44430	24243
CARHSP1.Q9Y2V2.OID20859.v1	Schizophrenia	2	0.76	0.24	2.43	0.649635	3	44430	24244
CARHSP1.Q9Y2V2.OID20859.v1	Schizophrenia	3	0.94	0.43	2.02	0.865902	7	44430	24245
CARHSP1.Q9Y2V2.OID20859.v1	Schizophrenia	4	1.2	0.67	2.15	0.5493	12	44430	0.81241
CARHSP1.Q9Y2V2.OID20859.v1	Schizophrenia	5	1.13	0.67	1.91	0.645486	15	44430	0.98766
CARHSP1.Q9Y2V2.OID20859.v1	Schizophrenia	6	1.06	0.66	1.69	0.812298	19	44430	0.856454
CARHSP1.Q9Y2V2.OID20859.v1	Schizophrenia	7	1.2	0.79	1.81	0.388981	24	44430	0.659253
CARHSP1.Q9Y2V2.OID20859.v1	Schizophrenia	8	1.22	0.83	1.77	0.308861	29	44430	0.647452
CARHSP1.Q9Y2V2.OID20859.v1	Schizophrenia	9	1.27	0.88	1.83	0.205319	30	44430	0.440443
CARHSP1.Q9Y2V2.OID20859.v1	Schizophrenia	10	1.21	0.85	1.71	0.285504	34	44430	0.707718
CARHSP1.Q9Y2V2.OID20859.v1	Schizophrenia	11	1.15	0.83	1.59	0.390684	39	44430	0.865548
CARHSP1.Q9Y2V2.OID20859.v1	Schizophrenia	12	1.2	0.88	1.62	0.251006	44	44430	0.836294
CARHSP1.Q9Y2V2.OID20859.v1	Schizophrenia	13	1.2	0.88	1.62	0.251006	44	44430	0.836294
CARHSP1.Q9Y2V2.OID20859.v1	Schizophrenia	14	1.17	0.86	1.58	0.315877	45	44430	0.954529
CARHSP1.Q9Y2V2.OID20859.v1	Schizophrenia	15	1.17	0.86	1.58	0.315877	45	44430	0.954529
CARHSP1.Q9Y2V2.OID20859.v1	Schizophrenia	16	1.17	0.86	1.58	0.315877	45	44430	0.954529
CARHSP1.Q9Y2V2.OID20859.v1	Schizophrenia	17	1.17	0.86	1.58	0.315877	45	44430	0.954529
KRT5.P13647.OID20860.v1	Schizophrenia	1	0.59	0.14	2.58	0.485185	2	44430	24260
KRT5.P13647.OID20860.v1	Schizophrenia	2	0.47	0.15	1.51	0.206147	3	44430	24261
KRT5.P13647.OID20860.v1	Schizophrenia	3	0.55	0.25	1.21	0.137705	7	44430	24262
KRT5.P13647.OID20860.v1	Schizophrenia	4	0.73	0.4	1.33	0.301728	12	44430	0.341469
KRT5.P13647.OID20860.v1	Schizophrenia	5	0.64	0.38	1.09	0.102833	15	44430	0.99768
KRT5.P13647.OID20860.v1	Schizophrenia	6	0.71	0.44	1.13	0.150023	19	44430	0.554015
KRT5.P13647.OID20860.v1	Schizophrenia	7	0.85	0.56	1.29	0.441638	24	44430	0.147927
KRT5.P13647.OID20860.v1	Schizophrenia	8	0.83	0.57	1.21	0.33339	29	44430	0.445602
KRT5.P13647.OID20860.v1	Schizophrenia	9	0.92	0.63	1.34	0.673163	30	44430	0.133485
KRT5.P13647.OID20860.v1	Schizophrenia	10	0.88	0.62	1.25	0.477826	34	44430	0.302668
KRT5.P13647.OID20860.v1	Schizophrenia	11	0.89	0.64	1.24	0.48017	39	44430	0.395295
KRT5.P13647.OID20860.v1	Schizophrenia	12	0.93	0.68	1.26	0.630816	44	44430	0.25724
KRT5.P13647.OID20860.v1	Schizophrenia	13	0.93	0.68	1.26	0.630816	44	44430	0.25724
KRT5.P13647.OID20860.v1	Schizophrenia	14	0.9	0.66	1.22	0.485199	45	44430	0.416733
KRT5.P13647.OID20860.v1	Schizophrenia	15	0.9	0.66	1.22	0.485199	45	44430	0.416733
KRT5.P13647.OID20860.v1	Schizophrenia	16	0.9	0.66	1.22	0.485199	45	44430	0.416733
KRT5.P13647.OID20860.v1	Schizophrenia	17	0.9	0.66	1.22	0.485199	45	44430	0.416733
GDNF.P39905.OID20861.v1	Schizophrenia	1	0.84	0.2	3.51	0.809524	2	44430	24277
GDNF.P39905.OID20861.v1	Schizophrenia	2	1.03	0.34	3.09	0.956125	3	44430	24278
GDNF.P39905.OID20861.v1	Schizophrenia	3	1.58	0.73	3.45	0.249283	7	44430	24279
GDNF.P39905.OID20861.v1	Schizophrenia	4	1.49	0.83	2.68	0.186596	12	44430	0.586716
GDNF.P39905.OID20861.v1	Schizophrenia	5	1.39	0.82	2.36	0.22024	15	44430	0.620538
GDNF.P39905.OID20861.v1	Schizophrenia	6	1.22	0.76	1.95	0.41157	19	44430	0.284516
GDNF.P39905.OID20861.v1	Schizophrenia	7	1.17	0.77	1.77	0.469478	24	44430	0.230918
GDNF.P39905.OID20861.v1	Schizophrenia	8	1.15	0.79	1.69	0.464369	29	44430	0.34593
GDNF.P39905.OID20861.v1	Schizophrenia	9	1.26	0.86	1.83	0.231904	30	44430	0.864687
GDNF.P39905.OID20861.v1	Schizophrenia	10	1.25	0.88	1.77	0.220046	34	44430	0.920611
GDNF.P39905.OID20861.v1	Schizophrenia	11	1.3	0.94	1.81	0.115512	39	44430	0.828176
GDNF.P39905.OID20861.v1	Schizophrenia	12	1.21	0.89	1.64	0.235839	44	44430	0.464141
GDNF.P39905.OID20861.v1	Schizophrenia	13	1.21	0.89	1.64	0.235839	44	44430	0.464141
GDNF.P39905.OID20861.v1	Schizophrenia	14	1.18	0.87	1.6	0.293304	45	44430	0.333797
GDNF.P39905.OID20861.v1	Schizophrenia	15	1.18	0.87	1.6	0.293304	45	44430	0.333797
GDNF.P39905.OID20861.v1	Schizophrenia	16	1.18	0.87	1.6	0.293304	45	44430	0.333797
GDNF.P39905.OID20861.v1	Schizophrenia	17	1.18	0.87	1.6	0.293304	45	44430	0.333797
SLIT2.O94813.OID20862.v1	Schizophrenia	1	0.94	0.22	3.96	0.936415	2	44430	24294
SLIT2.O94813.OID20862.v1	Schizophrenia	2	1.22	0.39	3.8	0.727707	3	44430	24295
SLIT2.O94813.OID20862.v1	Schizophrenia	3	1.93	0.92	4.08	0.0830987	7	44430	24296
SLIT2.O94813.OID20862.v1	Schizophrenia	4	1.8	1.02	3.19	0.0424937	12	44430	0.827515
SLIT2.O94813.OID20862.v1	Schizophrenia	5	1.39	0.83	2.31	0.208156	15	44430	0.159049
SLIT2.O94813.OID20862.v1	Schizophrenia	6	1.14	0.73	1.8	0.56281	19	44430	0.0336724
SLIT2.O94813.OID20862.v1	Schizophrenia	7	1.05	0.7	1.56	0.828768	24	44430	0.041408
SLIT2.O94813.OID20862.v1	Schizophrenia	8	1.04	0.72	1.5	0.844459	29	44430	0.126829
SLIT2.O94813.OID20862.v1	Schizophrenia	9	0.97	0.68	1.39	0.886026	30	44430	0.040866
SLIT2.O94813.OID20862.v1	Schizophrenia	10	0.97	0.7	1.36	0.880783	34	44430	0.0685444
SLIT2.O94813.OID20862.v1	Schizophrenia	11	0.99	0.72	1.36	0.948162	39	44430	0.227763
SLIT2.O94813.OID20862.v1	Schizophrenia	12	1.02	0.76	1.38	0.883174	44	44430	0.495154
SLIT2.O94813.OID20862.v1	Schizophrenia	13	1.02	0.76	1.38	0.883174	44	44430	0.495154
SLIT2.O94813.OID20862.v1	Schizophrenia	14	1.02	0.76	1.37	0.89526	45	44430	0.453239
SLIT2.O94813.OID20862.v1	Schizophrenia	15	1.02	0.76	1.37	0.89526	45	44430	0.453239
SLIT2.O94813.OID20862.v1	Schizophrenia	16	1.02	0.76	1.37	0.89526	45	44430	0.453239
SLIT2.O94813.OID20862.v1	Schizophrenia	17	1.02	0.76	1.37	0.89526	45	44430	0.453239
NOS1.P29475.OID20863.v1	Schizophrenia	1	1.01	0.24	4.19	0.986238	2	44430	24311
NOS1.P29475.OID20863.v1	Schizophrenia	2	0.6	0.2	1.84	0.374032	3	44430	24312
NOS1.P29475.OID20863.v1	Schizophrenia	3	0.83	0.38	1.83	0.651209	7	44430	24313
NOS1.P29475.OID20863.v1	Schizophrenia	4	0.81	0.45	1.48	0.495438	12	44430	0.487473
NOS1.P29475.OID20863.v1	Schizophrenia	5	0.85	0.5	1.45	0.548717	15	44430	0.983984
NOS1.P29475.OID20863.v1	Schizophrenia	6	0.88	0.55	1.41	0.590087	19	44430	0.853586
NOS1.P29475.OID20863.v1	Schizophrenia	7	1.05	0.69	1.6	0.826852	24	44430	0.346565
NOS1.P29475.OID20863.v1	Schizophrenia	8	1.06	0.72	1.55	0.775336	29	44430	0.431347
NOS1.P29475.OID20863.v1	Schizophrenia	9	1.13	0.77	1.65	0.52966	30	44430	0.210783
NOS1.P29475.OID20863.v1	Schizophrenia	10	1.13	0.79	1.61	0.50528	34	44430	0.250709
NOS1.P29475.OID20863.v1	Schizophrenia	11	1.15	0.82	1.6	0.420289	39	44430	0.300812
NOS1.P29475.OID20863.v1	Schizophrenia	12	1.16	0.84	1.58	0.364635	44	44430	0.512294
NOS1.P29475.OID20863.v1	Schizophrenia	13	1.16	0.84	1.58	0.364635	44	44430	0.512294
NOS1.P29475.OID20863.v1	Schizophrenia	14	1.23	0.9	1.67	0.196532	45	44430	0.211276
NOS1.P29475.OID20863.v1	Schizophrenia	15	1.23	0.9	1.67	0.196532	45	44430	0.211276
NOS1.P29475.OID20863.v1	Schizophrenia	16	1.23	0.9	1.67	0.196532	45	44430	0.211276
NOS1.P29475.OID20863.v1	Schizophrenia	17	1.23	0.9	1.67	0.196532	45	44430	0.211276
C2CD2L.O14523.OID20864.v1	Schizophrenia	1	1.51	0.31	7.24	0.608589	2	44430	24328
C2CD2L.O14523.OID20864.v1	Schizophrenia	2	1.58	0.5	5	0.435486	3	44430	24329
C2CD2L.O14523.OID20864.v1	Schizophrenia	3	2.95	1.36	6.36	0.00594785	7	44430	24330
C2CD2L.O14523.OID20864.v1	Schizophrenia	4	1.62	0.92	2.88	0.0974807	12	44430	0.0466701
C2CD2L.O14523.OID20864.v1	Schizophrenia	5	1.52	0.91	2.55	0.10728	15	44430	0.107203
C2CD2L.O14523.OID20864.v1	Schizophrenia	6	1.31	0.83	2.06	0.244283	19	44430	0.0473017
C2CD2L.O14523.OID20864.v1	Schizophrenia	7	1.3	0.87	1.95	0.202446	24	44430	0.159554
C2CD2L.O14523.OID20864.v1	Schizophrenia	8	1.19	0.83	1.72	0.341692	29	44430	0.0728572
C2CD2L.O14523.OID20864.v1	Schizophrenia	9	1.22	0.85	1.76	0.270713	30	44430	0.142322
C2CD2L.O14523.OID20864.v1	Schizophrenia	10	1.22	0.87	1.72	0.241691	34	44430	0.196911
C2CD2L.O14523.OID20864.v1	Schizophrenia	11	1.15	0.84	1.58	0.375804	39	44430	0.136898
C2CD2L.O14523.OID20864.v1	Schizophrenia	12	1.03	0.76	1.39	0.848191	44	44430	0.0151703
C2CD2L.O14523.OID20864.v1	Schizophrenia	13	1.03	0.76	1.39	0.848191	44	44430	0.0151703
C2CD2L.O14523.OID20864.v1	Schizophrenia	14	1	0.74	1.34	0.994987	45	44430	0.00632248
C2CD2L.O14523.OID20864.v1	Schizophrenia	15	1	0.74	1.34	0.994987	45	44430	0.00632248
C2CD2L.O14523.OID20864.v1	Schizophrenia	16	1	0.74	1.34	0.994987	45	44430	0.00632248
C2CD2L.O14523.OID20864.v1	Schizophrenia	17	1	0.74	1.34	0.994987	45	44430	0.00632248
ATXN10.Q9UBB4.OID20865.v1	Schizophrenia	1	1.08	0.28	4.17	0.913599	2	44430	24345
ATXN10.Q9UBB4.OID20865.v1	Schizophrenia	2	2.1	0.72	6.14	0.174789	3	44430	24346
ATXN10.Q9UBB4.OID20865.v1	Schizophrenia	3	1.75	0.84	3.67	0.134636	7	44430	24347
ATXN10.Q9UBB4.OID20865.v1	Schizophrenia	4	1.19	0.68	2.1	0.535304	12	44430	0.175557
ATXN10.Q9UBB4.OID20865.v1	Schizophrenia	5	1.41	0.85	2.34	0.181837	15	44430	0.996665
ATXN10.Q9UBB4.OID20865.v1	Schizophrenia	6	1.36	0.87	2.13	0.181804	19	44430	0.930355
ATXN10.Q9UBB4.OID20865.v1	Schizophrenia	7	1.27	0.85	1.89	0.242731	24	44430	0.573758
ATXN10.Q9UBB4.OID20865.v1	Schizophrenia	8	1.24	0.86	1.78	0.239958	29	44430	0.542086
ATXN10.Q9UBB4.OID20865.v1	Schizophrenia	9	1.31	0.92	1.87	0.139377	30	44430	0.928452
ATXN10.Q9UBB4.OID20865.v1	Schizophrenia	10	1.3	0.93	1.82	0.12024	34	44430	0.847131
ATXN10.Q9UBB4.OID20865.v1	Schizophrenia	11	1.33	0.98	1.82	0.069423	39	44430	0.955194
ATXN10.Q9UBB4.OID20865.v1	Schizophrenia	12	1.4	1.05	1.88	0.0238059	44	44430	0.550454
ATXN10.Q9UBB4.OID20865.v1	Schizophrenia	13	1.4	1.05	1.88	0.0238059	44	44430	0.550454
ATXN10.Q9UBB4.OID20865.v1	Schizophrenia	14	1.43	1.07	1.92	0.0152325	45	44430	0.4244
ATXN10.Q9UBB4.OID20865.v1	Schizophrenia	15	1.43	1.07	1.92	0.0152325	45	44430	0.4244
ATXN10.Q9UBB4.OID20865.v1	Schizophrenia	16	1.43	1.07	1.92	0.0152325	45	44430	0.4244
ATXN10.Q9UBB4.OID20865.v1	Schizophrenia	17	1.43	1.07	1.92	0.0152325	45	44430	0.4244
MUC13.Q9H3R2.OID20866.v1	Schizophrenia	1	0.78	0.23	2.73	0.702025	2	44430	24362
MUC13.Q9H3R2.OID20866.v1	Schizophrenia	2	0.72	0.25	2.07	0.547089	3	44430	24363
MUC13.Q9H3R2.OID20866.v1	Schizophrenia	3	0.69	0.33	1.43	0.317236	7	44430	24364
MUC13.Q9H3R2.OID20866.v1	Schizophrenia	4	0.75	0.43	1.31	0.314934	12	44430	0.784261
MUC13.Q9H3R2.OID20866.v1	Schizophrenia	5	0.85	0.52	1.41	0.536914	15	44430	0.235762
MUC13.Q9H3R2.OID20866.v1	Schizophrenia	6	0.86	0.55	1.33	0.492852	19	44430	0.317848
MUC13.Q9H3R2.OID20866.v1	Schizophrenia	7	0.83	0.56	1.23	0.349362	24	44430	0.588579
MUC13.Q9H3R2.OID20866.v1	Schizophrenia	8	0.89	0.62	1.27	0.515092	29	44430	0.330392
MUC13.Q9H3R2.OID20866.v1	Schizophrenia	9	0.92	0.65	1.31	0.654241	30	44430	0.203073
MUC13.Q9H3R2.OID20866.v1	Schizophrenia	10	0.93	0.67	1.29	0.668667	34	44430	0.260869
MUC13.Q9H3R2.OID20866.v1	Schizophrenia	11	0.97	0.72	1.32	0.867039	39	44430	0.144083
MUC13.Q9H3R2.OID20866.v1	Schizophrenia	12	1.05	0.78	1.4	0.747369	44	44430	0.0628273
MUC13.Q9H3R2.OID20866.v1	Schizophrenia	13	1.05	0.78	1.4	0.747369	44	44430	0.0628273
MUC13.Q9H3R2.OID20866.v1	Schizophrenia	14	1.05	0.79	1.4	0.72486	45	44430	0.0685705
MUC13.Q9H3R2.OID20866.v1	Schizophrenia	15	1.05	0.79	1.4	0.72486	45	44430	0.0685705
MUC13.Q9H3R2.OID20866.v1	Schizophrenia	16	1.05	0.79	1.4	0.72486	45	44430	0.0685705
MUC13.Q9H3R2.OID20866.v1	Schizophrenia	17	1.05	0.79	1.4	0.72486	45	44430	0.0685705
PRTFDC1.Q9NRG1.OID20867.v1	Schizophrenia	1	0.73	0.18	2.87	0.650012	2	44430	24379
PRTFDC1.Q9NRG1.OID20867.v1	Schizophrenia	2	1.04	0.35	3.12	0.941653	3	44430	24380
PRTFDC1.Q9NRG1.OID20867.v1	Schizophrenia	3	1.44	0.69	3.02	0.330003	7	44430	24381
PRTFDC1.Q9NRG1.OID20867.v1	Schizophrenia	4	1.41	0.8	2.48	0.230671	12	44430	0.674544
PRTFDC1.Q9NRG1.OID20867.v1	Schizophrenia	5	1.56	0.94	2.6	0.084965	15	44430	0.395734
PRTFDC1.Q9NRG1.OID20867.v1	Schizophrenia	6	1.63	1.04	2.55	0.0348521	19	44430	0.318241
PRTFDC1.Q9NRG1.OID20867.v1	Schizophrenia	7	1.47	0.98	2.19	0.060339	24	44430	0.999665
PRTFDC1.Q9NRG1.OID20867.v1	Schizophrenia	8	1.44	1	2.07	0.049031	29	44430	0.836935
PRTFDC1.Q9NRG1.OID20867.v1	Schizophrenia	9	1.46	1.02	2.09	0.0379683	30	44430	0.936957
PRTFDC1.Q9NRG1.OID20867.v1	Schizophrenia	10	1.42	1.02	1.99	0.0390001	34	44430	0.73959
PRTFDC1.Q9NRG1.OID20867.v1	Schizophrenia	11	1.46	1.06	1.99	0.0189022	39	44430	0.94911
PRTFDC1.Q9NRG1.OID20867.v1	Schizophrenia	12	1.47	1.09	1.97	0.010742	44	44430	0.933139
PRTFDC1.Q9NRG1.OID20867.v1	Schizophrenia	13	1.47	1.09	1.97	0.010742	44	44430	0.933139
PRTFDC1.Q9NRG1.OID20867.v1	Schizophrenia	14	1.49	1.11	2	0.00717256	45	44430	0.789076
PRTFDC1.Q9NRG1.OID20867.v1	Schizophrenia	15	1.49	1.11	2	0.00717256	45	44430	0.789076
PRTFDC1.Q9NRG1.OID20867.v1	Schizophrenia	16	1.49	1.11	2	0.00717256	45	44430	0.789076
PRTFDC1.Q9NRG1.OID20867.v1	Schizophrenia	17	1.49	1.11	2	0.00717256	45	44430	0.789076
TST.Q16762.OID20868.v1	Schizophrenia	1	1.02	0.27	3.79	0.976456	2	44430	24396
TST.Q16762.OID20868.v1	Schizophrenia	2	1.29	0.44	3.8	0.646391	3	44430	24397
TST.Q16762.OID20868.v1	Schizophrenia	3	1.36	0.65	2.84	0.418599	7	44430	24398
TST.Q16762.OID20868.v1	Schizophrenia	4	1.35	0.77	2.37	0.293582	12	44430	0.700765
TST.Q16762.OID20868.v1	Schizophrenia	5	1.49	0.9	2.47	0.119431	15	44430	0.439799
TST.Q16762.OID20868.v1	Schizophrenia	6	1.34	0.85	2.09	0.204747	19	44430	0.984315
TST.Q16762.OID20868.v1	Schizophrenia	7	1.3	0.87	1.93	0.202666	24	44430	0.833775
TST.Q16762.OID20868.v1	Schizophrenia	8	1.33	0.93	1.92	0.118069	29	44430	0.95389
TST.Q16762.OID20868.v1	Schizophrenia	9	1.36	0.95	1.94	0.0911022	30	44430	0.836916
TST.Q16762.OID20868.v1	Schizophrenia	10	1.35	0.96	1.88	0.081115	34	44430	0.910959
TST.Q16762.OID20868.v1	Schizophrenia	11	1.39	1.02	1.9	0.0372206	39	44430	0.639278
TST.Q16762.OID20868.v1	Schizophrenia	12	1.33	0.99	1.78	0.0571309	44	44430	0.994129
TST.Q16762.OID20868.v1	Schizophrenia	13	1.33	0.99	1.78	0.0571309	44	44430	0.994129
TST.Q16762.OID20868.v1	Schizophrenia	14	1.36	1.01	1.81	0.0401139	45	44430	0.812985
TST.Q16762.OID20868.v1	Schizophrenia	15	1.36	1.01	1.81	0.0401139	45	44430	0.812985
TST.Q16762.OID20868.v1	Schizophrenia	16	1.36	1.01	1.81	0.0401139	45	44430	0.812985
TST.Q16762.OID20868.v1	Schizophrenia	17	1.36	1.01	1.81	0.0401139	45	44430	0.812985
XRCC4.Q13426.OID20869.v1	Schizophrenia	1	0.34	0.09	1.33	0.122123	2	44430	24413
XRCC4.Q13426.OID20869.v1	Schizophrenia	2	0.6	0.19	1.86	0.374871	3	44430	24414
XRCC4.Q13426.OID20869.v1	Schizophrenia	3	0.85	0.4	1.81	0.675342	7	44430	24415
XRCC4.Q13426.OID20869.v1	Schizophrenia	4	0.9	0.51	1.6	0.726623	12	44430	0.253559
XRCC4.Q13426.OID20869.v1	Schizophrenia	5	1.17	0.7	1.95	0.547594	15	44430	0.0190746
XRCC4.Q13426.OID20869.v1	Schizophrenia	6	1.08	0.69	1.71	0.726105	19	44430	0.176198
XRCC4.Q13426.OID20869.v1	Schizophrenia	7	1.09	0.73	1.64	0.666995	24	44430	0.343553
XRCC4.Q13426.OID20869.v1	Schizophrenia	8	1.07	0.74	1.55	0.716388	29	44430	0.652196
XRCC4.Q13426.OID20869.v1	Schizophrenia	9	1.03	0.72	1.48	0.87864	30	44430	0.96416
XRCC4.Q13426.OID20869.v1	Schizophrenia	10	1.09	0.78	1.53	0.612908	34	44430	0.607331
XRCC4.Q13426.OID20869.v1	Schizophrenia	11	1.09	0.8	1.5	0.582598	39	44430	0.642245
XRCC4.Q13426.OID20869.v1	Schizophrenia	12	1.07	0.79	1.43	0.676257	44	44430	0.910128
XRCC4.Q13426.OID20869.v1	Schizophrenia	13	1.07	0.79	1.43	0.676257	44	44430	0.910128
XRCC4.Q13426.OID20869.v1	Schizophrenia	14	1.09	0.81	1.46	0.573548	45	44430	0.741287
XRCC4.Q13426.OID20869.v1	Schizophrenia	15	1.09	0.81	1.46	0.573548	45	44430	0.741287
XRCC4.Q13426.OID20869.v1	Schizophrenia	16	1.09	0.81	1.46	0.573548	45	44430	0.741287
XRCC4.Q13426.OID20869.v1	Schizophrenia	17	1.09	0.81	1.46	0.573548	45	44430	0.741287
TARBP2.Q15633.OID20870.v1	Schizophrenia	1	0.9	0.23	3.58	0.884492	2	44430	24430
TARBP2.Q15633.OID20870.v1	Schizophrenia	2	1.43	0.47	4.32	0.529661	3	44430	24431
TARBP2.Q15633.OID20870.v1	Schizophrenia	3	2.01	0.95	4.25	0.0691106	7	44430	24432
TARBP2.Q15633.OID20870.v1	Schizophrenia	4	1.53	0.87	2.7	0.142993	12	44430	0.393674
TARBP2.Q15633.OID20870.v1	Schizophrenia	5	1.59	0.95	2.65	0.0769318	15	44430	0.762244
TARBP2.Q15633.OID20870.v1	Schizophrenia	6	1.57	1	2.48	0.0512623	19	44430	0.947544
TARBP2.Q15633.OID20870.v1	Schizophrenia	7	1.48	0.99	2.21	0.0585214	24	44430	0.637372
TARBP2.Q15633.OID20870.v1	Schizophrenia	8	1.42	0.98	2.05	0.062767	29	44430	0.47761
TARBP2.Q15633.OID20870.v1	Schizophrenia	9	1.39	0.97	2	0.0724881	30	44430	0.384181
TARBP2.Q15633.OID20870.v1	Schizophrenia	10	1.38	0.99	1.94	0.0598565	34	44430	0.398888
TARBP2.Q15633.OID20870.v1	Schizophrenia	11	1.39	1.02	1.91	0.0392483	39	44430	0.576815
TARBP2.Q15633.OID20870.v1	Schizophrenia	12	1.41	1.05	1.9	0.0227628	44	44430	0.766932
TARBP2.Q15633.OID20870.v1	Schizophrenia	13	1.41	1.05	1.9	0.0227628	44	44430	0.766932
TARBP2.Q15633.OID20870.v1	Schizophrenia	14	1.45	1.08	1.94	0.0139802	45	44430	0.969892
TARBP2.Q15633.OID20870.v1	Schizophrenia	15	1.45	1.08	1.94	0.0139802	45	44430	0.969892
TARBP2.Q15633.OID20870.v1	Schizophrenia	16	1.45	1.08	1.94	0.0139802	45	44430	0.969892
TARBP2.Q15633.OID20870.v1	Schizophrenia	17	1.45	1.08	1.94	0.0139802	45	44430	0.969892
NEFL.P07196.OID20871.v1	Schizophrenia	1	0.64	0.12	3.4	0.602871	2	44430	24447
NEFL.P07196.OID20871.v1	Schizophrenia	2	0.29	0.09	0.89	0.0313543	3	44430	24448
NEFL.P07196.OID20871.v1	Schizophrenia	3	0.7	0.29	1.71	0.437401	7	44430	24449
NEFL.P07196.OID20871.v1	Schizophrenia	4	0.73	0.37	1.44	0.362766	12	44430	0.673217
NEFL.P07196.OID20871.v1	Schizophrenia	5	0.8	0.44	1.47	0.4774	15	44430	0.955863
NEFL.P07196.OID20871.v1	Schizophrenia	6	0.8	0.47	1.37	0.420326	19	44430	0.759728
NEFL.P07196.OID20871.v1	Schizophrenia	7	0.95	0.59	1.51	0.822922	24	44430	0.879884
NEFL.P07196.OID20871.v1	Schizophrenia	8	1.02	0.67	1.56	0.931804	29	44430	0.333967
NEFL.P07196.OID20871.v1	Schizophrenia	9	1.11	0.73	1.67	0.633393	30	44430	0.090379
NEFL.P07196.OID20871.v1	Schizophrenia	10	1.11	0.75	1.64	0.606869	34	44430	0.118251
NEFL.P07196.OID20871.v1	Schizophrenia	11	0.99	0.69	1.43	0.949176	39	44430	0.664362
NEFL.P07196.OID20871.v1	Schizophrenia	12	1.05	0.75	1.49	0.762586	44	44430	0.541801
NEFL.P07196.OID20871.v1	Schizophrenia	13	1.05	0.75	1.49	0.762586	44	44430	0.541801
NEFL.P07196.OID20871.v1	Schizophrenia	14	1.07	0.76	1.5	0.711017	45	44430	0.462785
NEFL.P07196.OID20871.v1	Schizophrenia	15	1.07	0.76	1.5	0.711017	45	44430	0.462785
NEFL.P07196.OID20871.v1	Schizophrenia	16	1.07	0.76	1.5	0.711017	45	44430	0.462785
NEFL.P07196.OID20871.v1	Schizophrenia	17	1.07	0.76	1.5	0.711017	45	44430	0.462785
FHIT.P49789.OID20872.v1	Schizophrenia	1	0.61	0.15	2.4	0.475028	2	44430	24464
FHIT.P49789.OID20872.v1	Schizophrenia	2	1.37	0.45	4.22	0.57927	3	44430	24465
FHIT.P49789.OID20872.v1	Schizophrenia	3	1.63	0.77	3.46	0.198668	7	44430	24466
FHIT.P49789.OID20872.v1	Schizophrenia	4	1.63	0.92	2.89	0.0930061	12	44430	0.758103
FHIT.P49789.OID20872.v1	Schizophrenia	5	1.77	1.06	2.96	0.0296825	15	44430	0.541807
FHIT.P49789.OID20872.v1	Schizophrenia	6	1.73	1.1	2.73	0.0182724	19	44430	0.620689
FHIT.P49789.OID20872.v1	Schizophrenia	7	1.61	1.07	2.41	0.0213023	24	44430	0.877558
FHIT.P49789.OID20872.v1	Schizophrenia	8	1.62	1.13	2.34	0.00950575	29	44430	0.969273
FHIT.P49789.OID20872.v1	Schizophrenia	9	1.67	1.16	2.39	0.00532763	30	44430	0.848164
FHIT.P49789.OID20872.v1	Schizophrenia	10	1.61	1.15	2.27	0.0056263	34	44430	0.864437
FHIT.P49789.OID20872.v1	Schizophrenia	11	1.63	1.18	2.23	0.00259645	39	44430	0.982552
FHIT.P49789.OID20872.v1	Schizophrenia	12	1.54	1.15	2.08	0.00421861	44	44430	0.577198
FHIT.P49789.OID20872.v1	Schizophrenia	13	1.54	1.15	2.08	0.00421861	44	44430	0.577198
FHIT.P49789.OID20872.v1	Schizophrenia	14	1.56	1.17	2.1	0.002901	45	44430	0.691778
FHIT.P49789.OID20872.v1	Schizophrenia	15	1.56	1.17	2.1	0.002901	45	44430	0.691778
FHIT.P49789.OID20872.v1	Schizophrenia	16	1.56	1.17	2.1	0.002901	45	44430	0.691778
FHIT.P49789.OID20872.v1	Schizophrenia	17	1.56	1.17	2.1	0.002901	45	44430	0.691778
KIRREL2.Q6UWL6.OID20873.v1	Schizophrenia	1	0.99	0.25	3.87	0.992256	2	44430	24481
KIRREL2.Q6UWL6.OID20873.v1	Schizophrenia	2	1.24	0.43	3.63	0.688251	3	44430	24482
KIRREL2.Q6UWL6.OID20873.v1	Schizophrenia	3	1.12	0.54	2.35	0.758558	7	44430	24483
KIRREL2.Q6UWL6.OID20873.v1	Schizophrenia	4	0.92	0.52	1.62	0.765513	12	44430	0.568335
KIRREL2.Q6UWL6.OID20873.v1	Schizophrenia	5	0.73	0.44	1.21	0.216873	15	44430	0.085746
KIRREL2.Q6UWL6.OID20873.v1	Schizophrenia	6	0.82	0.52	1.28	0.382038	19	44430	0.675446
KIRREL2.Q6UWL6.OID20873.v1	Schizophrenia	7	0.91	0.61	1.35	0.641968	24	44430	0.881092
KIRREL2.Q6UWL6.OID20873.v1	Schizophrenia	8	0.94	0.65	1.35	0.730053	29	44430	0.556876
KIRREL2.Q6UWL6.OID20873.v1	Schizophrenia	9	0.99	0.69	1.41	0.940054	30	44430	0.269752
KIRREL2.Q6UWL6.OID20873.v1	Schizophrenia	10	1.04	0.74	1.45	0.826657	34	44430	0.21441
KIRREL2.Q6UWL6.OID20873.v1	Schizophrenia	11	0.96	0.7	1.31	0.783215	39	44430	0.81527
KIRREL2.Q6UWL6.OID20873.v1	Schizophrenia	12	0.97	0.72	1.3	0.829824	44	44430	0.645737
KIRREL2.Q6UWL6.OID20873.v1	Schizophrenia	13	0.97	0.72	1.3	0.829824	44	44430	0.645737
KIRREL2.Q6UWL6.OID20873.v1	Schizophrenia	14	0.97	0.72	1.3	0.824154	45	44430	0.689551
KIRREL2.Q6UWL6.OID20873.v1	Schizophrenia	15	0.97	0.72	1.3	0.824154	45	44430	0.689551
KIRREL2.Q6UWL6.OID20873.v1	Schizophrenia	16	0.97	0.72	1.3	0.824154	45	44430	0.689551
KIRREL2.Q6UWL6.OID20873.v1	Schizophrenia	17	0.97	0.72	1.3	0.824154	45	44430	0.689551
CLSTN1.O94985.OID20874.v1	Schizophrenia	1	0.21	0.04	1.06	0.0586291	2	44430	24498
CLSTN1.O94985.OID20874.v1	Schizophrenia	2	0.48	0.15	1.5	0.20471	3	44430	24499
CLSTN1.O94985.OID20874.v1	Schizophrenia	3	0.63	0.3	1.34	0.231239	7	44430	24500
CLSTN1.O94985.OID20874.v1	Schizophrenia	4	0.76	0.43	1.34	0.340844	12	44430	0.497602
CLSTN1.O94985.OID20874.v1	Schizophrenia	5	0.76	0.45	1.26	0.282259	15	44430	0.660663
CLSTN1.O94985.OID20874.v1	Schizophrenia	6	0.85	0.54	1.33	0.470933	19	44430	0.274752
CLSTN1.O94985.OID20874.v1	Schizophrenia	7	0.87	0.58	1.3	0.495044	24	44430	0.302016
CLSTN1.O94985.OID20874.v1	Schizophrenia	8	0.82	0.57	1.18	0.290809	29	44430	0.869098
CLSTN1.O94985.OID20874.v1	Schizophrenia	9	0.79	0.55	1.13	0.189736	30	44430	0.826137
CLSTN1.O94985.OID20874.v1	Schizophrenia	10	0.76	0.54	1.06	0.103775	34	44430	0.527405
CLSTN1.O94985.OID20874.v1	Schizophrenia	11	0.77	0.56	1.06	0.105623	39	44430	0.773979
CLSTN1.O94985.OID20874.v1	Schizophrenia	12	0.75	0.55	1	0.052231	44	44430	0.605631
CLSTN1.O94985.OID20874.v1	Schizophrenia	13	0.75	0.55	1	0.052231	44	44430	0.605631
CLSTN1.O94985.OID20874.v1	Schizophrenia	14	0.73	0.55	0.99	0.0395704	45	44430	0.497773
CLSTN1.O94985.OID20874.v1	Schizophrenia	15	0.73	0.55	0.99	0.0395704	45	44430	0.497773
CLSTN1.O94985.OID20874.v1	Schizophrenia	16	0.73	0.55	0.99	0.0395704	45	44430	0.497773
CLSTN1.O94985.OID20874.v1	Schizophrenia	17	0.73	0.55	0.99	0.0395704	45	44430	0.497773
TDRKH.Q9Y2W6.OID20875.v1	Schizophrenia	1	1.32	0.33	5.32	0.692523	2	44430	24515
TDRKH.Q9Y2W6.OID20875.v1	Schizophrenia	2	1.86	0.61	5.67	0.275545	3	44430	24516
TDRKH.Q9Y2W6.OID20875.v1	Schizophrenia	3	2.27	1.07	4.85	0.033675	7	44430	24517
TDRKH.Q9Y2W6.OID20875.v1	Schizophrenia	4	2.07	1.17	3.66	0.0126863	12	44430	0.893655
TDRKH.Q9Y2W6.OID20875.v1	Schizophrenia	5	2.04	1.22	3.42	0.00695609	15	44430	0.931029
TDRKH.Q9Y2W6.OID20875.v1	Schizophrenia	6	1.9	1.2	3	0.00591503	19	44430	0.737412
TDRKH.Q9Y2W6.OID20875.v1	Schizophrenia	7	1.72	1.14	2.58	0.0091318	24	44430	0.367965
TDRKH.Q9Y2W6.OID20875.v1	Schizophrenia	8	1.73	1.19	2.5	0.00380648	29	44430	0.526874
TDRKH.Q9Y2W6.OID20875.v1	Schizophrenia	9	1.68	1.17	2.42	0.00505514	30	44430	0.392876
TDRKH.Q9Y2W6.OID20875.v1	Schizophrenia	10	1.73	1.23	2.44	0.0015983	34	44430	0.581457
TDRKH.Q9Y2W6.OID20875.v1	Schizophrenia	11	1.75	1.27	2.41	0.000601525	39	44430	0.722342
TDRKH.Q9Y2W6.OID20875.v1	Schizophrenia	12	1.72	1.28	2.33	0.000381414	44	44430	0.659121
TDRKH.Q9Y2W6.OID20875.v1	Schizophrenia	13	1.72	1.28	2.33	0.000381414	44	44430	0.659121
TDRKH.Q9Y2W6.OID20875.v1	Schizophrenia	14	1.75	1.3	2.35	0.000224063	45	44430	0.771743
TDRKH.Q9Y2W6.OID20875.v1	Schizophrenia	15	1.75	1.3	2.35	0.000224063	45	44430	0.771743
TDRKH.Q9Y2W6.OID20875.v1	Schizophrenia	16	1.75	1.3	2.35	0.000224063	45	44430	0.771743
TDRKH.Q9Y2W6.OID20875.v1	Schizophrenia	17	1.75	1.3	2.35	0.000224063	45	44430	0.771743
GSTP1.P09211.OID20876.v1	Schizophrenia	1	0.92	0.21	4.07	0.914346	2	44430	24532
GSTP1.P09211.OID20876.v1	Schizophrenia	2	1.36	0.44	4.27	0.593219	3	44430	24533
GSTP1.P09211.OID20876.v1	Schizophrenia	3	1.24	0.59	2.57	0.570473	7	44430	24534
GSTP1.P09211.OID20876.v1	Schizophrenia	4	0.98	0.56	1.74	0.957692	12	44430	0.923841
GSTP1.P09211.OID20876.v1	Schizophrenia	5	1.03	0.62	1.72	0.896788	15	44430	0.873564
GSTP1.P09211.OID20876.v1	Schizophrenia	6	1.17	0.75	1.85	0.486316	19	44430	0.369479
GSTP1.P09211.OID20876.v1	Schizophrenia	7	1.17	0.79	1.76	0.434308	24	44430	0.550672
GSTP1.P09211.OID20876.v1	Schizophrenia	8	1.06	0.74	1.53	0.740355	29	44430	0.778514
GSTP1.P09211.OID20876.v1	Schizophrenia	9	1.08	0.75	1.54	0.687754	30	44430	0.889935
GSTP1.P09211.OID20876.v1	Schizophrenia	10	1.04	0.74	1.46	0.8089	34	44430	0.683343
GSTP1.P09211.OID20876.v1	Schizophrenia	11	1.01	0.74	1.39	0.930584	39	44430	0.489382
GSTP1.P09211.OID20876.v1	Schizophrenia	12	1.05	0.78	1.42	0.738154	44	44430	0.857105
GSTP1.P09211.OID20876.v1	Schizophrenia	13	1.05	0.78	1.42	0.738154	44	44430	0.857105
GSTP1.P09211.OID20876.v1	Schizophrenia	14	1.03	0.77	1.38	0.855537	45	44430	0.663456
GSTP1.P09211.OID20876.v1	Schizophrenia	15	1.03	0.77	1.38	0.855537	45	44430	0.663456
GSTP1.P09211.OID20876.v1	Schizophrenia	16	1.03	0.77	1.38	0.855537	45	44430	0.663456
GSTP1.P09211.OID20876.v1	Schizophrenia	17	1.03	0.77	1.38	0.855537	45	44430	0.663456
MAX.P61244.OID20877.v1	Schizophrenia	1	1.05	0.27	4.05	0.944408	2	44430	24549
MAX.P61244.OID20877.v1	Schizophrenia	2	1.63	0.54	4.93	0.388607	3	44430	24550
MAX.P61244.OID20877.v1	Schizophrenia	3	1.61	0.77	3.35	0.207718	7	44430	24551
MAX.P61244.OID20877.v1	Schizophrenia	4	1.73	0.98	3.05	0.0600542	12	44430	0.63345
MAX.P61244.OID20877.v1	Schizophrenia	5	1.7	1.02	2.83	0.0405212	15	44430	0.745886
MAX.P61244.OID20877.v1	Schizophrenia	6	1.74	1.11	2.73	0.0165426	19	44430	0.572437
MAX.P61244.OID20877.v1	Schizophrenia	7	1.56	1.04	2.32	0.0312342	24	44430	0.732132
MAX.P61244.OID20877.v1	Schizophrenia	8	1.48	1.03	2.13	0.0361088	29	44430	0.513925
MAX.P61244.OID20877.v1	Schizophrenia	9	1.52	1.06	2.17	0.0228065	30	44430	0.677678
MAX.P61244.OID20877.v1	Schizophrenia	10	1.5	1.07	2.1	0.0182851	34	44430	0.637321
MAX.P61244.OID20877.v1	Schizophrenia	11	1.58	1.15	2.16	0.00451034	39	44430	0.908108
MAX.P61244.OID20877.v1	Schizophrenia	12	1.59	1.18	2.14	0.00223548	44	44430	0.819371
MAX.P61244.OID20877.v1	Schizophrenia	13	1.59	1.18	2.14	0.00223548	44	44430	0.819371
MAX.P61244.OID20877.v1	Schizophrenia	14	1.59	1.19	2.14	0.0018592	45	44430	0.815784
MAX.P61244.OID20877.v1	Schizophrenia	15	1.59	1.19	2.14	0.0018592	45	44430	0.815784
MAX.P61244.OID20877.v1	Schizophrenia	16	1.59	1.19	2.14	0.0018592	45	44430	0.815784
MAX.P61244.OID20877.v1	Schizophrenia	17	1.59	1.19	2.14	0.0018592	45	44430	0.815784
S100A16.Q96FQ6.OID20878.v1	Schizophrenia	1	0.05	0	1.33	0.0738307	2	44430	24566
S100A16.Q96FQ6.OID20878.v1	Schizophrenia	2	0.28	0.09	0.91	0.0349534	3	44430	24567
S100A16.Q96FQ6.OID20878.v1	Schizophrenia	3	0.7	0.33	1.48	0.349454	7	44430	24568
S100A16.Q96FQ6.OID20878.v1	Schizophrenia	4	0.81	0.46	1.44	0.479683	12	44430	0.37867
S100A16.Q96FQ6.OID20878.v1	Schizophrenia	5	0.76	0.46	1.27	0.30002	15	44430	0.680836
S100A16.Q96FQ6.OID20878.v1	Schizophrenia	6	0.79	0.5	1.25	0.310717	19	44430	0.612134
S100A16.Q96FQ6.OID20878.v1	Schizophrenia	7	0.94	0.63	1.41	0.774591	24	44430	0.121558
S100A16.Q96FQ6.OID20878.v1	Schizophrenia	8	0.92	0.64	1.33	0.656713	29	44430	0.337581
S100A16.Q96FQ6.OID20878.v1	Schizophrenia	9	0.99	0.69	1.42	0.93855	30	44430	0.105872
S100A16.Q96FQ6.OID20878.v1	Schizophrenia	10	0.96	0.68	1.35	0.822083	34	44430	0.291203
S100A16.Q96FQ6.OID20878.v1	Schizophrenia	11	0.85	0.62	1.17	0.32488	39	44430	0.79809
S100A16.Q96FQ6.OID20878.v1	Schizophrenia	12	0.86	0.64	1.16	0.323774	44	44430	0.916421
S100A16.Q96FQ6.OID20878.v1	Schizophrenia	13	0.86	0.64	1.16	0.323774	44	44430	0.916421
S100A16.Q96FQ6.OID20878.v1	Schizophrenia	14	0.89	0.66	1.19	0.427182	45	44430	0.799847
S100A16.Q96FQ6.OID20878.v1	Schizophrenia	15	0.89	0.66	1.19	0.427182	45	44430	0.799847
S100A16.Q96FQ6.OID20878.v1	Schizophrenia	16	0.89	0.66	1.19	0.427182	45	44430	0.799847
S100A16.Q96FQ6.OID20878.v1	Schizophrenia	17	0.89	0.66	1.19	0.427182	45	44430	0.799847
DCTN6.O00399.OID20879.v1	Schizophrenia	1	1.42	0.36	5.57	0.614388	2	44430	24583
DCTN6.O00399.OID20879.v1	Schizophrenia	2	2.31	0.74	7.23	0.148538	3	44430	24584
DCTN6.O00399.OID20879.v1	Schizophrenia	3	2.2	1.05	4.62	0.0370808	7	44430	24585
DCTN6.O00399.OID20879.v1	Schizophrenia	4	1.58	0.89	2.78	0.117865	12	44430	0.190061
DCTN6.O00399.OID20879.v1	Schizophrenia	5	1.43	0.86	2.38	0.172662	15	44430	0.146194
DCTN6.O00399.OID20879.v1	Schizophrenia	6	1.49	0.95	2.34	0.0839738	19	44430	0.580709
DCTN6.O00399.OID20879.v1	Schizophrenia	7	1.34	0.9	2	0.154653	24	44430	0.252328
DCTN6.O00399.OID20879.v1	Schizophrenia	8	1.25	0.87	1.8	0.231147	29	44430	0.163732
DCTN6.O00399.OID20879.v1	Schizophrenia	9	1.26	0.88	1.81	0.20534	30	44430	0.206666
DCTN6.O00399.OID20879.v1	Schizophrenia	10	1.23	0.87	1.72	0.237454	34	44430	0.170845
DCTN6.O00399.OID20879.v1	Schizophrenia	11	1.21	0.88	1.65	0.244046	39	44430	0.216154
DCTN6.O00399.OID20879.v1	Schizophrenia	12	1.24	0.92	1.66	0.158101	44	44430	0.482598
DCTN6.O00399.OID20879.v1	Schizophrenia	13	1.24	0.92	1.66	0.158101	44	44430	0.482598
DCTN6.O00399.OID20879.v1	Schizophrenia	14	1.23	0.92	1.65	0.164407	45	44430	0.440834
DCTN6.O00399.OID20879.v1	Schizophrenia	15	1.23	0.92	1.65	0.164407	45	44430	0.440834
DCTN6.O00399.OID20879.v1	Schizophrenia	16	1.23	0.92	1.65	0.164407	45	44430	0.440834
DCTN6.O00399.OID20879.v1	Schizophrenia	17	1.23	0.92	1.65	0.164407	45	44430	0.440834
PTK7.Q13308.OID20880.v1	Schizophrenia	1	0.17	0.02	1.3	0.0880267	2	44430	24600
PTK7.Q13308.OID20880.v1	Schizophrenia	2	0.28	0.08	0.95	0.0411459	3	44430	24601
PTK7.Q13308.OID20880.v1	Schizophrenia	3	0.79	0.38	1.65	0.524213	7	44430	24602
PTK7.Q13308.OID20880.v1	Schizophrenia	4	0.74	0.42	1.3	0.299385	12	44430	0.392535
PTK7.Q13308.OID20880.v1	Schizophrenia	5	0.73	0.44	1.2	0.210605	15	44430	0.623032
PTK7.Q13308.OID20880.v1	Schizophrenia	6	0.85	0.54	1.32	0.460951	19	44430	0.200722
PTK7.Q13308.OID20880.v1	Schizophrenia	7	0.88	0.59	1.31	0.539553	24	44430	0.217762
PTK7.Q13308.OID20880.v1	Schizophrenia	8	1.01	0.7	1.44	0.970073	29	44430	0.0500025
PTK7.Q13308.OID20880.v1	Schizophrenia	9	0.98	0.69	1.4	0.923347	30	44430	0.0985025
PTK7.Q13308.OID20880.v1	Schizophrenia	10	0.99	0.71	1.38	0.964679	34	44430	0.181409
PTK7.Q13308.OID20880.v1	Schizophrenia	11	1.03	0.76	1.41	0.839621	39	44430	0.123836
PTK7.Q13308.OID20880.v1	Schizophrenia	12	0.94	0.7	1.26	0.683958	44	44430	0.755022
PTK7.Q13308.OID20880.v1	Schizophrenia	13	0.94	0.7	1.26	0.683958	44	44430	0.755022
PTK7.Q13308.OID20880.v1	Schizophrenia	14	0.93	0.7	1.25	0.647216	45	44430	0.843938
PTK7.Q13308.OID20880.v1	Schizophrenia	15	0.93	0.7	1.25	0.647216	45	44430	0.843938
PTK7.Q13308.OID20880.v1	Schizophrenia	16	0.93	0.7	1.25	0.647216	45	44430	0.843938
PTK7.Q13308.OID20880.v1	Schizophrenia	17	0.93	0.7	1.25	0.647216	45	44430	0.843938
KEL.P23276.OID20881.v1	Schizophrenia	1	0.28	0.07	1.15	0.0780464	2	44430	24617
KEL.P23276.OID20881.v1	Schizophrenia	2	0.59	0.19	1.82	0.362333	3	44430	24618
KEL.P23276.OID20881.v1	Schizophrenia	3	1.45	0.68	3.08	0.337267	7	44430	24619
KEL.P23276.OID20881.v1	Schizophrenia	4	1.69	0.94	3.04	0.0768435	12	44430	0.41771
KEL.P23276.OID20881.v1	Schizophrenia	5	1.32	0.78	2.22	0.294894	15	44430	0.618035
KEL.P23276.OID20881.v1	Schizophrenia	6	1.09	0.69	1.73	0.708404	19	44430	0.338487
KEL.P23276.OID20881.v1	Schizophrenia	7	1.28	0.85	1.93	0.245091	24	44430	0.972178
KEL.P23276.OID20881.v1	Schizophrenia	8	1.28	0.88	1.86	0.198439	29	44430	0.964275
KEL.P23276.OID20881.v1	Schizophrenia	9	1.29	0.9	1.87	0.169388	30	44430	0.997103
KEL.P23276.OID20881.v1	Schizophrenia	10	1.19	0.84	1.68	0.325926	34	44430	0.577359
KEL.P23276.OID20881.v1	Schizophrenia	11	1.11	0.81	1.54	0.509557	39	44430	0.282443
KEL.P23276.OID20881.v1	Schizophrenia	12	1.02	0.75	1.38	0.8938	44	44430	0.0595407
KEL.P23276.OID20881.v1	Schizophrenia	13	1.02	0.75	1.38	0.8938	44	44430	0.0595407
KEL.P23276.OID20881.v1	Schizophrenia	14	1	0.74	1.35	0.994138	45	44430	0.0463036
KEL.P23276.OID20881.v1	Schizophrenia	15	1	0.74	1.35	0.994138	45	44430	0.0463036
KEL.P23276.OID20881.v1	Schizophrenia	16	1	0.74	1.35	0.994138	45	44430	0.0463036
KEL.P23276.OID20881.v1	Schizophrenia	17	1	0.74	1.35	0.994138	45	44430	0.0463036
WASF3.Q9UPY6.OID20882.v1	Schizophrenia	1	0.99	0.24	4.06	0.98369	2	44430	24634
WASF3.Q9UPY6.OID20882.v1	Schizophrenia	2	0.87	0.28	2.64	0.799727	3	44430	24635
WASF3.Q9UPY6.OID20882.v1	Schizophrenia	3	1.82	0.87	3.82	0.114475	7	44430	24636
WASF3.Q9UPY6.OID20882.v1	Schizophrenia	4	1.37	0.78	2.42	0.275643	12	44430	0.436284
WASF3.Q9UPY6.OID20882.v1	Schizophrenia	5	1.26	0.76	2.09	0.370306	15	44430	0.294957
WASF3.Q9UPY6.OID20882.v1	Schizophrenia	6	1.19	0.76	1.86	0.448613	19	44430	0.287839
WASF3.Q9UPY6.OID20882.v1	Schizophrenia	7	1.18	0.79	1.76	0.41868	24	44430	0.401973
WASF3.Q9UPY6.OID20882.v1	Schizophrenia	8	1.23	0.85	1.76	0.273123	29	44430	0.756154
WASF3.Q9UPY6.OID20882.v1	Schizophrenia	9	1.25	0.87	1.78	0.224145	30	44430	0.911435
WASF3.Q9UPY6.OID20882.v1	Schizophrenia	10	1.27	0.91	1.78	0.159	34	44430	0.984369
WASF3.Q9UPY6.OID20882.v1	Schizophrenia	11	1.26	0.92	1.73	0.145913	39	44430	0.936477
WASF3.Q9UPY6.OID20882.v1	Schizophrenia	12	1.24	0.92	1.67	0.149971	44	44430	0.824858
WASF3.Q9UPY6.OID20882.v1	Schizophrenia	13	1.24	0.92	1.67	0.149971	44	44430	0.824858
WASF3.Q9UPY6.OID20882.v1	Schizophrenia	14	1.25	0.94	1.68	0.128417	45	44430	0.907702
WASF3.Q9UPY6.OID20882.v1	Schizophrenia	15	1.25	0.94	1.68	0.128417	45	44430	0.907702
WASF3.Q9UPY6.OID20882.v1	Schizophrenia	16	1.25	0.94	1.68	0.128417	45	44430	0.907702
WASF3.Q9UPY6.OID20882.v1	Schizophrenia	17	1.25	0.94	1.68	0.128417	45	44430	0.907702
BRK1.Q8WUW1.OID20883.v1	Schizophrenia	1	0.91	0.22	3.76	0.892241	2	44430	24651
BRK1.Q8WUW1.OID20883.v1	Schizophrenia	2	1.04	0.34	3.18	0.949214	3	44430	24652
BRK1.Q8WUW1.OID20883.v1	Schizophrenia	3	1.43	0.69	2.97	0.341871	7	44430	24653
BRK1.Q8WUW1.OID20883.v1	Schizophrenia	4	1.73	0.99	3.05	0.0554216	12	44430	0.240562
BRK1.Q8WUW1.OID20883.v1	Schizophrenia	5	1.75	1.05	2.89	0.0302476	15	44430	0.38408
BRK1.Q8WUW1.OID20883.v1	Schizophrenia	6	1.54	0.99	2.41	0.055555	19	44430	0.99361
BRK1.Q8WUW1.OID20883.v1	Schizophrenia	7	1.44	0.97	2.15	0.0689807	24	44430	0.72372
BRK1.Q8WUW1.OID20883.v1	Schizophrenia	8	1.37	0.96	1.97	0.0857237	29	44430	0.503959
BRK1.Q8WUW1.OID20883.v1	Schizophrenia	9	1.41	0.99	2.01	0.0575927	30	44430	0.731145
BRK1.Q8WUW1.OID20883.v1	Schizophrenia	10	1.38	0.99	1.92	0.0562084	34	44430	0.555477
BRK1.Q8WUW1.OID20883.v1	Schizophrenia	11	1.36	0.99	1.85	0.0539613	39	44430	0.561927
BRK1.Q8WUW1.OID20883.v1	Schizophrenia	12	1.39	1.03	1.86	0.0286072	44	44430	0.801385
BRK1.Q8WUW1.OID20883.v1	Schizophrenia	13	1.39	1.03	1.86	0.0286072	44	44430	0.801385
BRK1.Q8WUW1.OID20883.v1	Schizophrenia	14	1.42	1.06	1.89	0.0179069	45	44430	0.973758
BRK1.Q8WUW1.OID20883.v1	Schizophrenia	15	1.42	1.06	1.89	0.0179069	45	44430	0.973758
BRK1.Q8WUW1.OID20883.v1	Schizophrenia	16	1.42	1.06	1.89	0.0179069	45	44430	0.973758
BRK1.Q8WUW1.OID20883.v1	Schizophrenia	17	1.42	1.06	1.89	0.0179069	45	44430	0.973758
FMNL1.O95466.OID20884.v1	Schizophrenia	1	0.54	0.11	2.57	0.437084	2	44430	24668
FMNL1.O95466.OID20884.v1	Schizophrenia	2	0.71	0.24	2.17	0.552149	3	44430	24669
FMNL1.O95466.OID20884.v1	Schizophrenia	3	1.39	0.64	3.05	0.40357	7	44430	24670
FMNL1.O95466.OID20884.v1	Schizophrenia	4	1.7	0.94	3.06	0.0771497	12	44430	0.404814
FMNL1.O95466.OID20884.v1	Schizophrenia	5	1.45	0.85	2.47	0.174644	15	44430	0.952544
FMNL1.O95466.OID20884.v1	Schizophrenia	6	1.36	0.85	2.19	0.200905	19	44430	0.819408
FMNL1.O95466.OID20884.v1	Schizophrenia	7	1.33	0.87	2.03	0.185714	24	44430	0.744628
FMNL1.O95466.OID20884.v1	Schizophrenia	8	1.29	0.88	1.89	0.198174	29	44430	0.73088
FMNL1.O95466.OID20884.v1	Schizophrenia	9	1.35	0.92	1.97	0.121185	30	44430	0.99285
FMNL1.O95466.OID20884.v1	Schizophrenia	10	1.27	0.89	1.81	0.180001	34	44430	0.659185
FMNL1.O95466.OID20884.v1	Schizophrenia	11	1.21	0.87	1.68	0.263102	39	44430	0.441715
FMNL1.O95466.OID20884.v1	Schizophrenia	12	1.17	0.86	1.6	0.312397	44	44430	0.340474
FMNL1.O95466.OID20884.v1	Schizophrenia	13	1.17	0.86	1.6	0.312397	44	44430	0.340474
FMNL1.O95466.OID20884.v1	Schizophrenia	14	1.17	0.86	1.59	0.319956	45	44430	0.29694
FMNL1.O95466.OID20884.v1	Schizophrenia	15	1.17	0.86	1.59	0.319956	45	44430	0.29694
FMNL1.O95466.OID20884.v1	Schizophrenia	16	1.17	0.86	1.59	0.319956	45	44430	0.29694
FMNL1.O95466.OID20884.v1	Schizophrenia	17	1.17	0.86	1.59	0.319956	45	44430	0.29694
GKN1.Q9NS71.OID20885.v1	Schizophrenia	1	0.67	0.17	2.65	0.56418	2	44430	24685
GKN1.Q9NS71.OID20885.v1	Schizophrenia	2	0.71	0.24	2.13	0.545504	3	44430	24686
GKN1.Q9NS71.OID20885.v1	Schizophrenia	3	0.72	0.35	1.5	0.37733	7	44430	24687
GKN1.Q9NS71.OID20885.v1	Schizophrenia	4	1.04	0.59	1.83	0.904522	12	44430	0.352009
GKN1.Q9NS71.OID20885.v1	Schizophrenia	5	1.31	0.78	2.18	0.303107	15	44430	0.0356701
GKN1.Q9NS71.OID20885.v1	Schizophrenia	6	1.33	0.85	2.1	0.213857	19	44430	0.126726
GKN1.Q9NS71.OID20885.v1	Schizophrenia	7	1.05	0.7	1.58	0.804274	24	44430	0.427691
GKN1.Q9NS71.OID20885.v1	Schizophrenia	8	1.24	0.86	1.79	0.253037	29	44430	0.381163
GKN1.Q9NS71.OID20885.v1	Schizophrenia	9	1.29	0.9	1.86	0.165788	30	44430	0.211447
GKN1.Q9NS71.OID20885.v1	Schizophrenia	10	1.23	0.88	1.73	0.229804	34	44430	0.469599
GKN1.Q9NS71.OID20885.v1	Schizophrenia	11	1.16	0.85	1.59	0.355753	39	44430	0.959461
GKN1.Q9NS71.OID20885.v1	Schizophrenia	12	1.2	0.89	1.62	0.228727	44	44430	0.717342
GKN1.Q9NS71.OID20885.v1	Schizophrenia	13	1.2	0.89	1.62	0.228727	44	44430	0.717342
GKN1.Q9NS71.OID20885.v1	Schizophrenia	14	1.22	0.91	1.63	0.193346	45	44430	0.642715
GKN1.Q9NS71.OID20885.v1	Schizophrenia	15	1.22	0.91	1.63	0.193346	45	44430	0.642715
GKN1.Q9NS71.OID20885.v1	Schizophrenia	16	1.22	0.91	1.63	0.193346	45	44430	0.642715
GKN1.Q9NS71.OID20885.v1	Schizophrenia	17	1.22	0.91	1.63	0.193346	45	44430	0.642715
ANXA10.Q9UJ72.OID20886.v1	Schizophrenia	1	0.75	0.16	3.55	0.717971	2	44430	24702
ANXA10.Q9UJ72.OID20886.v1	Schizophrenia	2	1.17	0.37	3.68	0.782122	3	44430	24703
ANXA10.Q9UJ72.OID20886.v1	Schizophrenia	3	1.15	0.53	2.49	0.725731	7	44430	24704
ANXA10.Q9UJ72.OID20886.v1	Schizophrenia	4	1.4	0.78	2.48	0.256859	12	44430	0.942726
ANXA10.Q9UJ72.OID20886.v1	Schizophrenia	5	1.7	1.01	2.86	0.0448806	15	44430	0.232899
ANXA10.Q9UJ72.OID20886.v1	Schizophrenia	6	1.32	0.84	2.09	0.232425	19	44430	0.505061
ANXA10.Q9UJ72.OID20886.v1	Schizophrenia	7	1.24	0.83	1.86	0.297266	24	44430	0.282413
ANXA10.Q9UJ72.OID20886.v1	Schizophrenia	8	1.21	0.84	1.75	0.313987	29	44430	0.407372
ANXA10.Q9UJ72.OID20886.v1	Schizophrenia	9	1.24	0.86	1.78	0.24917	30	44430	0.594628
ANXA10.Q9UJ72.OID20886.v1	Schizophrenia	10	1.28	0.91	1.8	0.158823	34	44430	0.915221
ANXA10.Q9UJ72.OID20886.v1	Schizophrenia	11	1.15	0.84	1.59	0.387322	39	44430	0.308042
ANXA10.Q9UJ72.OID20886.v1	Schizophrenia	12	1.2	0.89	1.62	0.241629	44	44430	0.507795
ANXA10.Q9UJ72.OID20886.v1	Schizophrenia	13	1.2	0.89	1.62	0.241629	44	44430	0.507795
ANXA10.Q9UJ72.OID20886.v1	Schizophrenia	14	1.2	0.89	1.62	0.234144	45	44430	0.485335
ANXA10.Q9UJ72.OID20886.v1	Schizophrenia	15	1.2	0.89	1.62	0.234144	45	44430	0.485335
ANXA10.Q9UJ72.OID20886.v1	Schizophrenia	16	1.2	0.89	1.62	0.234144	45	44430	0.485335
ANXA10.Q9UJ72.OID20886.v1	Schizophrenia	17	1.2	0.89	1.62	0.234144	45	44430	0.485335
HMOX2.P30519.OID20887.v1	Schizophrenia	1	0.89	0.21	3.72	0.869295	2	44430	24719
HMOX2.P30519.OID20887.v1	Schizophrenia	2	1.14	0.37	3.5	0.821117	3	44430	24720
HMOX2.P30519.OID20887.v1	Schizophrenia	3	1.48	0.68	3.2	0.323601	7	44430	24721
HMOX2.P30519.OID20887.v1	Schizophrenia	4	1.57	0.88	2.8	0.12533	12	44430	0.709747
HMOX2.P30519.OID20887.v1	Schizophrenia	5	1.54	0.91	2.59	0.105464	15	44430	0.739863
HMOX2.P30519.OID20887.v1	Schizophrenia	6	1.48	0.93	2.35	0.0994737	19	44430	0.792102
HMOX2.P30519.OID20887.v1	Schizophrenia	7	1.46	0.97	2.21	0.0706727	24	44430	0.859596
HMOX2.P30519.OID20887.v1	Schizophrenia	8	1.33	0.92	1.94	0.132721	29	44430	0.347562
HMOX2.P30519.OID20887.v1	Schizophrenia	9	1.34	0.93	1.94	0.120622	30	44430	0.367836
HMOX2.P30519.OID20887.v1	Schizophrenia	10	1.23	0.87	1.75	0.235118	34	44430	0.136997
HMOX2.P30519.OID20887.v1	Schizophrenia	11	1.18	0.85	1.63	0.317818	39	44430	0.139953
HMOX2.P30519.OID20887.v1	Schizophrenia	12	1.1	0.81	1.49	0.555252	44	44430	0.0441599
HMOX2.P30519.OID20887.v1	Schizophrenia	13	1.1	0.81	1.49	0.555252	44	44430	0.0441599
HMOX2.P30519.OID20887.v1	Schizophrenia	14	1.15	0.85	1.55	0.371536	45	44430	0.151431
HMOX2.P30519.OID20887.v1	Schizophrenia	15	1.15	0.85	1.55	0.371536	45	44430	0.151431
HMOX2.P30519.OID20887.v1	Schizophrenia	16	1.15	0.85	1.55	0.371536	45	44430	0.151431
HMOX2.P30519.OID20887.v1	Schizophrenia	17	1.15	0.85	1.55	0.371536	45	44430	0.151431
KLB.Q86Z14.OID20888.v1	Schizophrenia	1	0.77	0.21	2.86	0.696796	2	44430	24736
KLB.Q86Z14.OID20888.v1	Schizophrenia	2	0.75	0.24	2.29	0.610474	3	44430	24737
KLB.Q86Z14.OID20888.v1	Schizophrenia	3	0.95	0.46	2	0.901431	7	44430	24738
KLB.Q86Z14.OID20888.v1	Schizophrenia	4	0.97	0.55	1.71	0.918927	12	44430	0.733446
KLB.Q86Z14.OID20888.v1	Schizophrenia	5	1.16	0.7	1.92	0.558743	15	44430	0.227176
KLB.Q86Z14.OID20888.v1	Schizophrenia	6	1.26	0.81	1.97	0.311526	19	44430	0.184262
KLB.Q86Z14.OID20888.v1	Schizophrenia	7	1.06	0.71	1.58	0.772381	24	44430	0.642503
KLB.Q86Z14.OID20888.v1	Schizophrenia	8	1.03	0.72	1.48	0.871401	29	44430	0.662297
KLB.Q86Z14.OID20888.v1	Schizophrenia	9	1.02	0.72	1.46	0.904653	30	44430	0.656432
KLB.Q86Z14.OID20888.v1	Schizophrenia	10	1.01	0.73	1.41	0.939407	34	44430	0.686653
KLB.Q86Z14.OID20888.v1	Schizophrenia	11	1.04	0.76	1.43	0.787639	39	44430	0.886931
KLB.Q86Z14.OID20888.v1	Schizophrenia	12	1.06	0.79	1.42	0.713593	44	44430	0.993921
KLB.Q86Z14.OID20888.v1	Schizophrenia	13	1.06	0.79	1.42	0.713593	44	44430	0.993921
KLB.Q86Z14.OID20888.v1	Schizophrenia	14	1.06	0.79	1.42	0.702348	45	44430	0.972395
KLB.Q86Z14.OID20888.v1	Schizophrenia	15	1.06	0.79	1.42	0.702348	45	44430	0.972395
KLB.Q86Z14.OID20888.v1	Schizophrenia	16	1.06	0.79	1.42	0.702348	45	44430	0.972395
KLB.Q86Z14.OID20888.v1	Schizophrenia	17	1.06	0.79	1.42	0.702348	45	44430	0.972395
ISLR2.Q6UXK2.OID20889.v1	Schizophrenia	1	0.36	0.09	1.46	0.151842	2	44430	24753
ISLR2.Q6UXK2.OID20889.v1	Schizophrenia	2	0.49	0.17	1.45	0.196343	3	44430	24754
ISLR2.Q6UXK2.OID20889.v1	Schizophrenia	3	0.65	0.31	1.35	0.251141	7	44430	24755
ISLR2.Q6UXK2.OID20889.v1	Schizophrenia	4	0.95	0.54	1.69	0.872855	12	44430	0.0913509
ISLR2.Q6UXK2.OID20889.v1	Schizophrenia	5	0.95	0.57	1.58	0.847959	15	44430	0.217186
ISLR2.Q6UXK2.OID20889.v1	Schizophrenia	6	0.89	0.57	1.39	0.610345	19	44430	0.391612
ISLR2.Q6UXK2.OID20889.v1	Schizophrenia	7	1.05	0.7	1.56	0.823818	24	44430	0.19447
ISLR2.Q6UXK2.OID20889.v1	Schizophrenia	8	0.98	0.68	1.41	0.919163	29	44430	0.518564
ISLR2.Q6UXK2.OID20889.v1	Schizophrenia	9	1	0.7	1.43	0.994143	30	44430	0.429265
ISLR2.Q6UXK2.OID20889.v1	Schizophrenia	10	0.95	0.68	1.33	0.771873	34	44430	0.737063
ISLR2.Q6UXK2.OID20889.v1	Schizophrenia	11	0.88	0.65	1.2	0.431027	39	44430	0.701466
ISLR2.Q6UXK2.OID20889.v1	Schizophrenia	12	0.86	0.64	1.15	0.301808	44	44430	0.561769
ISLR2.Q6UXK2.OID20889.v1	Schizophrenia	13	0.86	0.64	1.15	0.301808	44	44430	0.561769
ISLR2.Q6UXK2.OID20889.v1	Schizophrenia	14	0.83	0.62	1.11	0.215042	45	44430	0.350312
ISLR2.Q6UXK2.OID20889.v1	Schizophrenia	15	0.83	0.62	1.11	0.215042	45	44430	0.350312
ISLR2.Q6UXK2.OID20889.v1	Schizophrenia	16	0.83	0.62	1.11	0.215042	45	44430	0.350312
ISLR2.Q6UXK2.OID20889.v1	Schizophrenia	17	0.83	0.62	1.11	0.215042	45	44430	0.350312
GPKOW.Q92917.OID20890.v1	Schizophrenia	1	1.1	0.28	4.39	0.892001	2	44430	24770
GPKOW.Q92917.OID20890.v1	Schizophrenia	2	1.49	0.5	4.46	0.474608	3	44430	24771
GPKOW.Q92917.OID20890.v1	Schizophrenia	3	1.61	0.75	3.45	0.223274	7	44430	24772
GPKOW.Q92917.OID20890.v1	Schizophrenia	4	1.54	0.86	2.76	0.144377	12	44430	0.367327
GPKOW.Q92917.OID20890.v1	Schizophrenia	5	1.38	0.82	2.33	0.231337	15	44430	0.419155
GPKOW.Q92917.OID20890.v1	Schizophrenia	6	1.5	0.94	2.39	0.0883724	19	44430	0.90431
GPKOW.Q92917.OID20890.v1	Schizophrenia	7	1.47	0.97	2.23	0.0701375	24	44430	0.903946
GPKOW.Q92917.OID20890.v1	Schizophrenia	8	1.49	1.02	2.17	0.0389573	29	44430	0.961806
GPKOW.Q92917.OID20890.v1	Schizophrenia	9	1.51	1.04	2.19	0.0300721	30	44430	0.916401
GPKOW.Q92917.OID20890.v1	Schizophrenia	10	1.45	1.02	2.05	0.0365288	34	44430	0.738568
GPKOW.Q92917.OID20890.v1	Schizophrenia	11	1.42	1.03	1.96	0.0347801	39	44430	0.744771
GPKOW.Q92917.OID20890.v1	Schizophrenia	12	1.33	0.98	1.81	0.0656383	44	44430	0.335475
GPKOW.Q92917.OID20890.v1	Schizophrenia	13	1.33	0.98	1.81	0.0656383	44	44430	0.335475
GPKOW.Q92917.OID20890.v1	Schizophrenia	14	1.37	1.01	1.85	0.0424966	45	44430	0.479061
GPKOW.Q92917.OID20890.v1	Schizophrenia	15	1.37	1.01	1.85	0.0424966	45	44430	0.479061
GPKOW.Q92917.OID20890.v1	Schizophrenia	16	1.37	1.01	1.85	0.0424966	45	44430	0.479061
GPKOW.Q92917.OID20890.v1	Schizophrenia	17	1.37	1.01	1.85	0.0424966	45	44430	0.479061
ECE1.P42892.OID20891.v1	Schizophrenia	1	0.78	0.19	3.26	0.73055	2	44430	24787
ECE1.P42892.OID20891.v1	Schizophrenia	2	0.48	0.16	1.46	0.195306	3	44430	24788
ECE1.P42892.OID20891.v1	Schizophrenia	3	1.25	0.6	2.64	0.550823	7	44430	24789
ECE1.P42892.OID20891.v1	Schizophrenia	4	1.62	0.92	2.87	0.0971108	12	44430	0.182446
ECE1.P42892.OID20891.v1	Schizophrenia	5	1.51	0.91	2.51	0.114601	15	44430	0.667888
ECE1.P42892.OID20891.v1	Schizophrenia	6	1.3	0.83	2.06	0.253089	19	44430	0.71225
ECE1.P42892.OID20891.v1	Schizophrenia	7	1.37	0.92	2.06	0.124459	24	44430	0.979215
ECE1.P42892.OID20891.v1	Schizophrenia	8	1.14	0.79	1.64	0.492947	29	44430	0.11204
ECE1.P42892.OID20891.v1	Schizophrenia	9	1.2	0.83	1.72	0.331148	30	44430	0.307675
ECE1.P42892.OID20891.v1	Schizophrenia	10	1.17	0.83	1.64	0.377834	34	44430	0.252869
ECE1.P42892.OID20891.v1	Schizophrenia	11	1.17	0.85	1.6	0.342727	39	44430	0.346883
ECE1.P42892.OID20891.v1	Schizophrenia	12	1.06	0.79	1.43	0.69712	44	44430	0.0821718
ECE1.P42892.OID20891.v1	Schizophrenia	13	1.06	0.79	1.43	0.69712	44	44430	0.0821718
ECE1.P42892.OID20891.v1	Schizophrenia	14	1.04	0.78	1.4	0.772506	45	44430	0.070032
ECE1.P42892.OID20891.v1	Schizophrenia	15	1.04	0.78	1.4	0.772506	45	44430	0.070032
ECE1.P42892.OID20891.v1	Schizophrenia	16	1.04	0.78	1.4	0.772506	45	44430	0.070032
ECE1.P42892.OID20891.v1	Schizophrenia	17	1.04	0.78	1.4	0.772506	45	44430	0.070032
PFDN2.Q9UHV9.OID20892.v1	Schizophrenia	1	0.27	0.05	1.48	0.131056	2	44430	24804
PFDN2.Q9UHV9.OID20892.v1	Schizophrenia	2	0.74	0.24	2.28	0.603323	3	44430	24805
PFDN2.Q9UHV9.OID20892.v1	Schizophrenia	3	1.03	0.49	2.16	0.946876	7	44430	24806
PFDN2.Q9UHV9.OID20892.v1	Schizophrenia	4	1.06	0.6	1.88	0.829608	12	44430	0.645345
PFDN2.Q9UHV9.OID20892.v1	Schizophrenia	5	1.08	0.65	1.79	0.767708	15	44430	0.760831
PFDN2.Q9UHV9.OID20892.v1	Schizophrenia	6	1.1	0.7	1.73	0.671143	19	44430	0.541445
PFDN2.Q9UHV9.OID20892.v1	Schizophrenia	7	1.23	0.82	1.84	0.318531	24	44430	0.237972
PFDN2.Q9UHV9.OID20892.v1	Schizophrenia	8	1.42	0.98	2.05	0.0633651	29	44430	0.0448713
PFDN2.Q9UHV9.OID20892.v1	Schizophrenia	9	1.41	0.98	2.02	0.0640885	30	44430	0.0637135
PFDN2.Q9UHV9.OID20892.v1	Schizophrenia	10	1.44	1.02	2.02	0.0369827	34	44430	0.0919164
PFDN2.Q9UHV9.OID20892.v1	Schizophrenia	11	1.46	1.07	2.01	0.0186732	39	44430	0.123429
PFDN2.Q9UHV9.OID20892.v1	Schizophrenia	12	1.49	1.1	2	0.00935918	44	44430	0.161621
PFDN2.Q9UHV9.OID20892.v1	Schizophrenia	13	1.49	1.1	2	0.00935918	44	44430	0.161621
PFDN2.Q9UHV9.OID20892.v1	Schizophrenia	14	1.51	1.12	2.02	0.00662622	45	44430	0.133641
PFDN2.Q9UHV9.OID20892.v1	Schizophrenia	15	1.51	1.12	2.02	0.00662622	45	44430	0.133641
PFDN2.Q9UHV9.OID20892.v1	Schizophrenia	16	1.51	1.12	2.02	0.00662622	45	44430	0.133641
PFDN2.Q9UHV9.OID20892.v1	Schizophrenia	17	1.51	1.12	2.02	0.00662622	45	44430	0.133641
CASP10.Q92851.OID20893.v1	Schizophrenia	1	0.57	0.15	2.19	0.413563	2	44430	24821
CASP10.Q92851.OID20893.v1	Schizophrenia	2	0.86	0.28	2.63	0.789836	3	44430	24822
CASP10.Q92851.OID20893.v1	Schizophrenia	3	1.54	0.73	3.25	0.259673	7	44430	24823
CASP10.Q92851.OID20893.v1	Schizophrenia	4	1.48	0.84	2.63	0.178011	12	44430	0.735807
CASP10.Q92851.OID20893.v1	Schizophrenia	5	1.46	0.87	2.43	0.150578	15	44430	0.756983
CASP10.Q92851.OID20893.v1	Schizophrenia	6	1.54	0.97	2.42	0.0650661	19	44430	0.488796
CASP10.Q92851.OID20893.v1	Schizophrenia	7	1.41	0.94	2.12	0.095695	24	44430	0.903108
CASP10.Q92851.OID20893.v1	Schizophrenia	8	1.42	0.98	2.05	0.0611689	29	44430	0.960787
CASP10.Q92851.OID20893.v1	Schizophrenia	9	1.34	0.93	1.92	0.116584	30	44430	0.509209
CASP10.Q92851.OID20893.v1	Schizophrenia	10	1.31	0.93	1.84	0.121263	34	44430	0.439181
CASP10.Q92851.OID20893.v1	Schizophrenia	11	1.39	1.02	1.91	0.0392533	39	44430	0.972635
CASP10.Q92851.OID20893.v1	Schizophrenia	12	1.4	1.04	1.89	0.0272327	44	44430	0.93421
CASP10.Q92851.OID20893.v1	Schizophrenia	13	1.4	1.04	1.89	0.0272327	44	44430	0.93421
CASP10.Q92851.OID20893.v1	Schizophrenia	14	1.4	1.05	1.88	0.0240662	45	44430	0.910271
CASP10.Q92851.OID20893.v1	Schizophrenia	15	1.4	1.05	1.88	0.0240662	45	44430	0.910271
CASP10.Q92851.OID20893.v1	Schizophrenia	16	1.4	1.05	1.88	0.0240662	45	44430	0.910271
CASP10.Q92851.OID20893.v1	Schizophrenia	17	1.4	1.05	1.88	0.0240662	45	44430	0.910271
TIGAR.Q9NQ88.OID20894.v1	Schizophrenia	1	0.78	0.18	3.39	0.738349	2	44430	24838
TIGAR.Q9NQ88.OID20894.v1	Schizophrenia	2	0.99	0.32	3.08	0.990554	3	44430	24839
TIGAR.Q9NQ88.OID20894.v1	Schizophrenia	3	1.15	0.55	2.43	0.712812	7	44430	24840
TIGAR.Q9NQ88.OID20894.v1	Schizophrenia	4	1.29	0.73	2.28	0.3838	12	44430	0.40621
TIGAR.Q9NQ88.OID20894.v1	Schizophrenia	5	1.54	0.93	2.56	0.0970688	15	44430	0.0860918
TIGAR.Q9NQ88.OID20894.v1	Schizophrenia	6	1.76	1.12	2.78	0.0141462	19	44430	0.049432
TIGAR.Q9NQ88.OID20894.v1	Schizophrenia	7	1.74	1.16	2.62	0.00724812	24	44430	0.206025
TIGAR.Q9NQ88.OID20894.v1	Schizophrenia	8	1.46	1.01	2.11	0.0451426	29	44430	0.668769
TIGAR.Q9NQ88.OID20894.v1	Schizophrenia	9	1.46	1.02	2.11	0.0397783	30	44430	0.707156
TIGAR.Q9NQ88.OID20894.v1	Schizophrenia	10	1.45	1.03	2.03	0.0337947	34	44430	0.610813
TIGAR.Q9NQ88.OID20894.v1	Schizophrenia	11	1.31	0.95	1.8	0.0964095	39	44430	0.20508
TIGAR.Q9NQ88.OID20894.v1	Schizophrenia	12	1.26	0.93	1.7	0.129397	44	44430	0.149738
TIGAR.Q9NQ88.OID20894.v1	Schizophrenia	13	1.26	0.93	1.7	0.129397	44	44430	0.149738
TIGAR.Q9NQ88.OID20894.v1	Schizophrenia	14	1.27	0.94	1.71	0.113841	45	44430	0.176811
TIGAR.Q9NQ88.OID20894.v1	Schizophrenia	15	1.27	0.94	1.71	0.113841	45	44430	0.176811
TIGAR.Q9NQ88.OID20894.v1	Schizophrenia	16	1.27	0.94	1.71	0.113841	45	44430	0.176811
TIGAR.Q9NQ88.OID20894.v1	Schizophrenia	17	1.27	0.94	1.71	0.113841	45	44430	0.176811
AKT1S1.Q96B36.OID20895.v1	Schizophrenia	1	0.91	0.22	3.78	0.896419	2	44430	24855
AKT1S1.Q96B36.OID20895.v1	Schizophrenia	2	1.18	0.38	3.63	0.776835	3	44430	24856
AKT1S1.Q96B36.OID20895.v1	Schizophrenia	3	1.39	0.66	2.94	0.390445	7	44430	24857
AKT1S1.Q96B36.OID20895.v1	Schizophrenia	4	1.58	0.89	2.79	0.114947	12	44430	0.751798
AKT1S1.Q96B36.OID20895.v1	Schizophrenia	5	1.63	0.99	2.71	0.0571539	15	44430	0.595224
AKT1S1.Q96B36.OID20895.v1	Schizophrenia	6	1.56	0.99	2.44	0.0546327	19	44430	0.766497
AKT1S1.Q96B36.OID20895.v1	Schizophrenia	7	1.42	0.95	2.12	0.0871918	24	44430	0.651512
AKT1S1.Q96B36.OID20895.v1	Schizophrenia	8	1.49	1.03	2.15	0.0322475	29	44430	0.958627
AKT1S1.Q96B36.OID20895.v1	Schizophrenia	9	1.48	1.03	2.11	0.0338253	30	44430	0.933662
AKT1S1.Q96B36.OID20895.v1	Schizophrenia	10	1.4	1	1.96	0.0532549	34	44430	0.572179
AKT1S1.Q96B36.OID20895.v1	Schizophrenia	11	1.36	1	1.87	0.0535429	39	44430	0.490384
AKT1S1.Q96B36.OID20895.v1	Schizophrenia	12	1.37	1.02	1.85	0.0358753	44	44430	0.62038
AKT1S1.Q96B36.OID20895.v1	Schizophrenia	13	1.37	1.02	1.85	0.0358753	44	44430	0.62038
AKT1S1.Q96B36.OID20895.v1	Schizophrenia	14	1.38	1.03	1.85	0.0305553	45	44430	0.674576
AKT1S1.Q96B36.OID20895.v1	Schizophrenia	15	1.38	1.03	1.85	0.0305553	45	44430	0.674576
AKT1S1.Q96B36.OID20895.v1	Schizophrenia	16	1.38	1.03	1.85	0.0305553	45	44430	0.674576
AKT1S1.Q96B36.OID20895.v1	Schizophrenia	17	1.38	1.03	1.85	0.0305553	45	44430	0.674576
AGR2.O95994.OID20896.v1	Schizophrenia	1	2.28	0.54	9.6	0.262138	2	44430	24872
AGR2.O95994.OID20896.v1	Schizophrenia	2	1.42	0.47	4.3	0.539661	3	44430	24873
AGR2.O95994.OID20896.v1	Schizophrenia	3	0.97	0.45	2.08	0.941741	7	44430	24874
AGR2.O95994.OID20896.v1	Schizophrenia	4	1.03	0.57	1.84	0.925961	12	44430	0.42506
AGR2.O95994.OID20896.v1	Schizophrenia	5	1.08	0.64	1.82	0.778058	15	44430	0.872998
AGR2.O95994.OID20896.v1	Schizophrenia	6	0.87	0.55	1.39	0.572204	19	44430	0.198021
AGR2.O95994.OID20896.v1	Schizophrenia	7	0.91	0.61	1.38	0.670941	24	44430	0.477737
AGR2.O95994.OID20896.v1	Schizophrenia	8	1.04	0.71	1.5	0.85452	29	44430	0.560007
AGR2.O95994.OID20896.v1	Schizophrenia	9	1.09	0.76	1.58	0.635599	30	44430	0.274403
AGR2.O95994.OID20896.v1	Schizophrenia	10	1.05	0.74	1.49	0.77483	34	44430	0.570669
AGR2.O95994.OID20896.v1	Schizophrenia	11	1.05	0.76	1.46	0.747651	39	44430	0.625138
AGR2.O95994.OID20896.v1	Schizophrenia	12	1.08	0.8	1.47	0.609267	44	44430	0.509431
AGR2.O95994.OID20896.v1	Schizophrenia	13	1.08	0.8	1.47	0.609267	44	44430	0.509431
AGR2.O95994.OID20896.v1	Schizophrenia	14	1.06	0.78	1.43	0.721249	45	44430	0.741416
AGR2.O95994.OID20896.v1	Schizophrenia	15	1.06	0.78	1.43	0.721249	45	44430	0.741416
AGR2.O95994.OID20896.v1	Schizophrenia	16	1.06	0.78	1.43	0.721249	45	44430	0.741416
AGR2.O95994.OID20896.v1	Schizophrenia	17	1.06	0.78	1.43	0.721249	45	44430	0.741416
FABP5.Q01469.OID21043.v1	Schizophrenia	1	1.72	0.38	7.79	0.480205	2	44430	24889
FABP5.Q01469.OID21043.v1	Schizophrenia	2	2.08	0.67	6.46	0.204524	3	44430	24890
FABP5.Q01469.OID21043.v1	Schizophrenia	3	1.79	0.83	3.84	0.138007	7	44430	24891
FABP5.Q01469.OID21043.v1	Schizophrenia	4	1.62	0.9	2.89	0.105159	12	44430	0.496245
FABP5.Q01469.OID21043.v1	Schizophrenia	5	1.85	1.09	3.13	0.0230366	15	44430	0.624692
FABP5.Q01469.OID21043.v1	Schizophrenia	6	1.74	1.09	2.79	0.0203868	19	44430	0.830138
FABP5.Q01469.OID21043.v1	Schizophrenia	7	1.64	1.08	2.49	0.0208006	24	44430	0.805091
FABP5.Q01469.OID21043.v1	Schizophrenia	8	1.64	1.12	2.4	0.0114555	29	44430	0.911395
FABP5.Q01469.OID21043.v1	Schizophrenia	9	1.69	1.16	2.47	0.00582664	30	44430	0.870338
FABP5.Q01469.OID21043.v1	Schizophrenia	10	1.64	1.15	2.33	0.00585031	34	44430	0.828421
FABP5.Q01469.OID21043.v1	Schizophrenia	11	1.58	1.14	2.2	0.00614122	39	44430	0.747116
FABP5.Q01469.OID21043.v1	Schizophrenia	12	1.55	1.14	2.11	0.00537098	44	44430	0.621778
FABP5.Q01469.OID21043.v1	Schizophrenia	13	1.55	1.14	2.11	0.00537098	44	44430	0.621778
FABP5.Q01469.OID21043.v1	Schizophrenia	14	1.55	1.14	2.1	0.00482706	45	44430	0.578654
FABP5.Q01469.OID21043.v1	Schizophrenia	15	1.55	1.14	2.1	0.00482706	45	44430	0.578654
FABP5.Q01469.OID21043.v1	Schizophrenia	16	1.55	1.14	2.1	0.00482706	45	44430	0.578654
FABP5.Q01469.OID21043.v1	Schizophrenia	17	1.55	1.14	2.1	0.00482706	45	44430	0.578654
CPM.P14384.OID21054.v1	Schizophrenia	1	1.03	0.22	4.69	0.974438	2	44430	24906
CPM.P14384.OID21054.v1	Schizophrenia	2	1.14	0.35	3.72	0.825308	3	44430	24907
CPM.P14384.OID21054.v1	Schizophrenia	3	0.7	0.31	1.59	0.391109	7	44430	24908
CPM.P14384.OID21054.v1	Schizophrenia	4	0.7	0.38	1.29	0.249992	12	44430	0.533362
CPM.P14384.OID21054.v1	Schizophrenia	5	0.65	0.38	1.11	0.116151	15	44430	0.754237
CPM.P14384.OID21054.v1	Schizophrenia	6	0.73	0.45	1.16	0.182802	19	44430	0.870296
CPM.P14384.OID21054.v1	Schizophrenia	7	0.98	0.64	1.49	0.91576	24	44430	0.0430085
CPM.P14384.OID21054.v1	Schizophrenia	8	0.96	0.65	1.4	0.824101	29	44430	0.16075
CPM.P14384.OID21054.v1	Schizophrenia	9	0.94	0.65	1.37	0.759554	30	44430	0.283667
CPM.P14384.OID21054.v1	Schizophrenia	10	0.98	0.69	1.39	0.895506	34	44430	0.270541
CPM.P14384.OID21054.v1	Schizophrenia	11	1.05	0.76	1.47	0.757282	39	44430	0.0591769
CPM.P14384.OID21054.v1	Schizophrenia	12	0.98	0.72	1.34	0.907835	44	44430	0.453293
CPM.P14384.OID21054.v1	Schizophrenia	13	0.98	0.72	1.34	0.907835	44	44430	0.453293
CPM.P14384.OID21054.v1	Schizophrenia	14	0.98	0.72	1.34	0.897674	45	44430	0.519969
CPM.P14384.OID21054.v1	Schizophrenia	15	0.98	0.72	1.34	0.897674	45	44430	0.519969
CPM.P14384.OID21054.v1	Schizophrenia	16	0.98	0.72	1.34	0.897674	45	44430	0.519969
CPM.P14384.OID21054.v1	Schizophrenia	17	0.98	0.72	1.34	0.897674	45	44430	0.519969
PIGR.P01833.OID21102.v1	Schizophrenia	1	1.97	0.3	12.85	0.480615	2	44430	24923
PIGR.P01833.OID21102.v1	Schizophrenia	2	1.07	0.37	3.1	0.897768	3	44430	24924
PIGR.P01833.OID21102.v1	Schizophrenia	3	1.55	0.68	3.55	0.298993	7	44430	24925
PIGR.P01833.OID21102.v1	Schizophrenia	4	1.77	0.94	3.33	0.0768735	12	44430	0.554246
PIGR.P01833.OID21102.v1	Schizophrenia	5	1.34	0.77	2.33	0.298818	15	44430	0.30088
PIGR.P01833.OID21102.v1	Schizophrenia	6	1.18	0.73	1.91	0.49126	19	44430	0.139898
PIGR.P01833.OID21102.v1	Schizophrenia	7	1.42	0.92	2.19	0.111734	24	44430	0.840506
PIGR.P01833.OID21102.v1	Schizophrenia	8	1.42	0.95	2.1	0.0845181	29	44430	0.785699
PIGR.P01833.OID21102.v1	Schizophrenia	9	1.42	0.96	2.09	0.0797001	30	44430	0.857047
PIGR.P01833.OID21102.v1	Schizophrenia	10	1.4	0.97	2.02	0.0705668	34	44430	0.813382
PIGR.P01833.OID21102.v1	Schizophrenia	11	1.23	0.88	1.72	0.219111	39	44430	0.690641
PIGR.P01833.OID21102.v1	Schizophrenia	12	1.36	0.99	1.87	0.0607614	44	44430	0.70731
PIGR.P01833.OID21102.v1	Schizophrenia	13	1.36	0.99	1.87	0.0607614	44	44430	0.70731
PIGR.P01833.OID21102.v1	Schizophrenia	14	1.33	0.97	1.82	0.0789563	45	44430	0.987945
PIGR.P01833.OID21102.v1	Schizophrenia	15	1.33	0.97	1.82	0.0789563	45	44430	0.987945
PIGR.P01833.OID21102.v1	Schizophrenia	16	1.33	0.97	1.82	0.0789563	45	44430	0.987945
PIGR.P01833.OID21102.v1	Schizophrenia	17	1.33	0.97	1.82	0.0789563	45	44430	0.987945
LAMP2.P13473.OID21035.v1	Schizophrenia	1	0.8	0.16	4.01	0.785922	2	44430	24940
LAMP2.P13473.OID21035.v1	Schizophrenia	2	1.43	0.48	4.21	0.518683	3	44430	24941
LAMP2.P13473.OID21035.v1	Schizophrenia	3	1.74	0.82	3.7	0.148292	7	44430	24942
LAMP2.P13473.OID21035.v1	Schizophrenia	4	1.85	1.03	3.31	0.0380147	12	44430	0.606365
LAMP2.P13473.OID21035.v1	Schizophrenia	5	1.66	0.99	2.78	0.0542743	15	44430	0.86834
LAMP2.P13473.OID21035.v1	Schizophrenia	6	1.52	0.96	2.41	0.0744788	19	44430	0.755539
LAMP2.P13473.OID21035.v1	Schizophrenia	7	1.69	1.12	2.53	0.0116067	24	44430	0.289846
LAMP2.P13473.OID21035.v1	Schizophrenia	8	1.68	1.16	2.43	0.00597831	29	44430	0.529158
LAMP2.P13473.OID21035.v1	Schizophrenia	9	1.58	1.1	2.27	0.0142142	30	44430	0.996285
LAMP2.P13473.OID21035.v1	Schizophrenia	10	1.59	1.13	2.24	0.00758785	34	44430	0.866186
LAMP2.P13473.OID21035.v1	Schizophrenia	11	1.59	1.16	2.19	0.00428497	39	44430	0.947445
LAMP2.P13473.OID21035.v1	Schizophrenia	12	1.5	1.11	2.03	0.00861216	44	44430	0.69198
LAMP2.P13473.OID21035.v1	Schizophrenia	13	1.5	1.11	2.03	0.00861216	44	44430	0.69198
LAMP2.P13473.OID21035.v1	Schizophrenia	14	1.46	1.08	1.97	0.0138235	45	44430	0.445372
LAMP2.P13473.OID21035.v1	Schizophrenia	15	1.46	1.08	1.97	0.0138235	45	44430	0.445372
LAMP2.P13473.OID21035.v1	Schizophrenia	16	1.46	1.08	1.97	0.0138235	45	44430	0.445372
LAMP2.P13473.OID21035.v1	Schizophrenia	17	1.46	1.08	1.97	0.0138235	45	44430	0.445372
NPPB.P16860.OID20049.v1	Ischaemic stroke	1	1.9	1.38	2.6	7.07147e-05	39	43725	0.414934
NPPB.P16860.OID20049.v1	Ischaemic stroke	2	1.63	1.27	2.09	0.000111888	64	43725	0.0402898
NPPB.P16860.OID20049.v1	Ischaemic stroke	3	1.65	1.36	2	3.2867e-07	108	43725	0.453261
NPPB.P16860.OID20049.v1	Ischaemic stroke	4	1.51	1.3	1.76	1.19021e-07	166	43725	0.212719
NPPB.P16860.OID20049.v1	Ischaemic stroke	5	1.62	1.42	1.86	1.45608e-12	218	43725	0.645531
NPPB.P16860.OID20049.v1	Ischaemic stroke	6	1.61	1.42	1.81	1.31017e-14	273	43725	0.836265
NPPB.P16860.OID20049.v1	Ischaemic stroke	7	1.48	1.32	1.65	2.35475e-12	333	43725	0.0247862
NPPB.P16860.OID20049.v1	Ischaemic stroke	8	1.43	1.29	1.58	4.21319e-12	392	43725	0.00302841
NPPB.P16860.OID20049.v1	Ischaemic stroke	9	1.43	1.3	1.57	3.55538e-14	467	43725	0.0140937
NPPB.P16860.OID20049.v1	Ischaemic stroke	10	1.37	1.26	1.5	4.19667e-13	542	43725	0.00101471
NPPB.P16860.OID20049.v1	Ischaemic stroke	11	1.35	1.24	1.46	6.7965e-13	607	43725	0.00130137
NPPB.P16860.OID20049.v1	Ischaemic stroke	12	1.35	1.24	1.45	8.89323e-14	655	43725	0.00566594
NPPB.P16860.OID20049.v1	Ischaemic stroke	13	1.35	1.25	1.46	2.57318e-14	674	43725	0.00907674
NPPB.P16860.OID20049.v1	Ischaemic stroke	14	1.36	1.26	1.46	8.19134e-15	677	43725	0.0197377
NPPB.P16860.OID20049.v1	Ischaemic stroke	15	1.36	1.26	1.46	8.19134e-15	677	43725	0.0197377
NPPB.P16860.OID20049.v1	Ischaemic stroke	16	1.36	1.26	1.46	8.19134e-15	677	43725	0.0197377
NPPB.P16860.OID20049.v1	Ischaemic stroke	17	1.36	1.26	1.46	8.19134e-15	677	43725	0.0197377
TNNI3.P19429.OID20050.v1	Ischaemic stroke	1	1.58	1.15	2.16	0.00431297	39	43725	0.59887
TNNI3.P19429.OID20050.v1	Ischaemic stroke	2	1.42	1.11	1.82	0.0051728	64	43725	0.779328
TNNI3.P19429.OID20050.v1	Ischaemic stroke	3	1.33	1.1	1.61	0.00354193	108	43725	0.207008
TNNI3.P19429.OID20050.v1	Ischaemic stroke	4	1.22	1.05	1.42	0.0109243	166	43725	0.0794486
TNNI3.P19429.OID20050.v1	Ischaemic stroke	5	1.19	1.04	1.36	0.0111648	218	43725	0.112275
TNNI3.P19429.OID20050.v1	Ischaemic stroke	6	1.12	0.99	1.26	0.062918	273	43725	0.011985
TNNI3.P19429.OID20050.v1	Ischaemic stroke	7	1.12	1	1.24	0.04455	333	43725	0.054545
TNNI3.P19429.OID20050.v1	Ischaemic stroke	8	1.09	0.99	1.2	0.0884547	392	43725	0.0330707
TNNI3.P19429.OID20050.v1	Ischaemic stroke	9	1.1	1	1.21	0.039515	467	43725	0.189684
TNNI3.P19429.OID20050.v1	Ischaemic stroke	10	1.1	1.01	1.19	0.0353038	542	43725	0.258878
TNNI3.P19429.OID20050.v1	Ischaemic stroke	11	1.1	1.01	1.19	0.0241405	607	43725	0.35178
TNNI3.P19429.OID20050.v1	Ischaemic stroke	12	1.12	1.03	1.21	0.00531917	655	43725	0.926507
TNNI3.P19429.OID20050.v1	Ischaemic stroke	13	1.12	1.04	1.21	0.00386132	674	43725	0.972728
TNNI3.P19429.OID20050.v1	Ischaemic stroke	14	1.12	1.04	1.21	0.0036594	677	43725	0.988174
TNNI3.P19429.OID20050.v1	Ischaemic stroke	15	1.12	1.04	1.21	0.0036594	677	43725	0.988174
TNNI3.P19429.OID20050.v1	Ischaemic stroke	16	1.12	1.04	1.21	0.0036594	677	43725	0.988174
TNNI3.P19429.OID20050.v1	Ischaemic stroke	17	1.12	1.04	1.21	0.0036594	677	43725	0.988174
HNRNPK.P61978.OID20051.v1	Ischaemic stroke	1	0.91	0.66	1.25	0.547044	39	43725	0.809215
HNRNPK.P61978.OID20051.v1	Ischaemic stroke	2	0.94	0.73	1.21	0.648113	64	43725	0.511306
HNRNPK.P61978.OID20051.v1	Ischaemic stroke	3	0.98	0.81	1.19	0.851454	108	43725	0.371233
HNRNPK.P61978.OID20051.v1	Ischaemic stroke	4	1.05	0.9	1.23	0.509849	166	43725	0.142821
HNRNPK.P61978.OID20051.v1	Ischaemic stroke	5	1.02	0.89	1.17	0.751699	218	43725	0.705558
HNRNPK.P61978.OID20051.v1	Ischaemic stroke	6	1.03	0.92	1.17	0.595118	273	43725	0.793335
HNRNPK.P61978.OID20051.v1	Ischaemic stroke	7	1.05	0.94	1.18	0.347016	333	43725	0.563498
HNRNPK.P61978.OID20051.v1	Ischaemic stroke	8	1.06	0.96	1.17	0.255142	392	43725	0.423839
HNRNPK.P61978.OID20051.v1	Ischaemic stroke	9	1.03	0.94	1.13	0.502272	467	43725	0.899537
HNRNPK.P61978.OID20051.v1	Ischaemic stroke	10	1.03	0.95	1.12	0.492346	542	43725	0.837875
HNRNPK.P61978.OID20051.v1	Ischaemic stroke	11	1.05	0.97	1.14	0.254298	607	43725	0.649126
HNRNPK.P61978.OID20051.v1	Ischaemic stroke	12	1.03	0.95	1.11	0.449009	655	43725	0.735119
HNRNPK.P61978.OID20051.v1	Ischaemic stroke	13	1.04	0.96	1.12	0.328313	674	43725	0.99314
HNRNPK.P61978.OID20051.v1	Ischaemic stroke	14	1.04	0.96	1.12	0.334647	677	43725	0.969365
HNRNPK.P61978.OID20051.v1	Ischaemic stroke	15	1.04	0.96	1.12	0.334647	677	43725	0.969365
HNRNPK.P61978.OID20051.v1	Ischaemic stroke	16	1.04	0.96	1.12	0.334647	677	43725	0.969365
HNRNPK.P61978.OID20051.v1	Ischaemic stroke	17	1.04	0.96	1.12	0.334647	677	43725	0.969365
CEBPB.P17676.OID20052.v1	Ischaemic stroke	1	1.05	0.76	1.46	0.749987	39	43725	0.260128
CEBPB.P17676.OID20052.v1	Ischaemic stroke	2	1	0.78	1.29	0.973955	64	43725	0.28413
CEBPB.P17676.OID20052.v1	Ischaemic stroke	3	0.93	0.76	1.13	0.450132	108	43725	0.0668944
CEBPB.P17676.OID20052.v1	Ischaemic stroke	4	0.96	0.82	1.12	0.617166	166	43725	0.700075
CEBPB.P17676.OID20052.v1	Ischaemic stroke	5	1.02	0.89	1.17	0.780323	218	43725	0.166814
CEBPB.P17676.OID20052.v1	Ischaemic stroke	6	0.99	0.88	1.12	0.857743	273	43725	0.794137
CEBPB.P17676.OID20052.v1	Ischaemic stroke	7	0.96	0.86	1.08	0.52698	333	43725	0.601797
CEBPB.P17676.OID20052.v1	Ischaemic stroke	8	0.96	0.87	1.06	0.412457	392	43725	0.619952
CEBPB.P17676.OID20052.v1	Ischaemic stroke	9	0.97	0.88	1.06	0.508452	467	43725	0.916607
CEBPB.P17676.OID20052.v1	Ischaemic stroke	10	0.99	0.91	1.08	0.820337	542	43725	0.33865
CEBPB.P17676.OID20052.v1	Ischaemic stroke	11	1.02	0.94	1.11	0.635357	607	43725	0.0617317
CEBPB.P17676.OID20052.v1	Ischaemic stroke	12	1	0.92	1.08	0.908291	655	43725	0.474223
CEBPB.P17676.OID20052.v1	Ischaemic stroke	13	1	0.92	1.08	0.903309	674	43725	0.563385
CEBPB.P17676.OID20052.v1	Ischaemic stroke	14	0.99	0.92	1.07	0.815587	677	43725	0.702827
CEBPB.P17676.OID20052.v1	Ischaemic stroke	15	0.99	0.92	1.07	0.815587	677	43725	0.702827
CEBPB.P17676.OID20052.v1	Ischaemic stroke	16	0.99	0.92	1.07	0.815587	677	43725	0.702827
CEBPB.P17676.OID20052.v1	Ischaemic stroke	17	0.99	0.92	1.07	0.815587	677	43725	0.702827
VIM.P08670.OID20053.v1	Ischaemic stroke	1	0.89	0.65	1.22	0.48322	39	43725	0.647327
VIM.P08670.OID20053.v1	Ischaemic stroke	2	0.9	0.7	1.15	0.383974	64	43725	0.742071
VIM.P08670.OID20053.v1	Ischaemic stroke	3	1	0.83	1.21	0.968146	108	43725	0.115305
VIM.P08670.OID20053.v1	Ischaemic stroke	4	1.04	0.89	1.21	0.606162	166	43725	0.274297
VIM.P08670.OID20053.v1	Ischaemic stroke	5	1.03	0.9	1.18	0.668072	218	43725	0.956814
VIM.P08670.OID20053.v1	Ischaemic stroke	6	1.01	0.9	1.14	0.811264	273	43725	0.7301
VIM.P08670.OID20053.v1	Ischaemic stroke	7	1.05	0.95	1.17	0.344742	333	43725	0.456939
VIM.P08670.OID20053.v1	Ischaemic stroke	8	1.04	0.94	1.15	0.453891	392	43725	0.9051
VIM.P08670.OID20053.v1	Ischaemic stroke	9	1.03	0.94	1.13	0.485289	467	43725	0.957474
VIM.P08670.OID20053.v1	Ischaemic stroke	10	1.05	0.96	1.14	0.30567	542	43725	0.620477
VIM.P08670.OID20053.v1	Ischaemic stroke	11	1.04	0.96	1.13	0.352204	607	43725	0.862799
VIM.P08670.OID20053.v1	Ischaemic stroke	12	1.04	0.96	1.12	0.350283	655	43725	0.902133
VIM.P08670.OID20053.v1	Ischaemic stroke	13	1.02	0.94	1.1	0.624232	674	43725	0.478607
VIM.P08670.OID20053.v1	Ischaemic stroke	14	1.02	0.94	1.1	0.64248	677	43725	0.456676
VIM.P08670.OID20053.v1	Ischaemic stroke	15	1.02	0.94	1.1	0.64248	677	43725	0.456676
VIM.P08670.OID20053.v1	Ischaemic stroke	16	1.02	0.94	1.1	0.64248	677	43725	0.456676
VIM.P08670.OID20053.v1	Ischaemic stroke	17	1.02	0.94	1.1	0.64248	677	43725	0.456676
CHEK2.O96017.OID20054.v1	Ischaemic stroke	1	1.1	0.8	1.51	0.55338	39	43725	0.244069
CHEK2.O96017.OID20054.v1	Ischaemic stroke	2	1.22	0.96	1.56	0.109826	64	43725	0.150111
CHEK2.O96017.OID20054.v1	Ischaemic stroke	3	1.2	0.99	1.45	0.0634446	108	43725	0.981413
CHEK2.O96017.OID20054.v1	Ischaemic stroke	4	1.17	1	1.36	0.0439529	166	43725	0.520757
CHEK2.O96017.OID20054.v1	Ischaemic stroke	5	1.2	1.05	1.38	0.00640391	218	43725	0.897902
CHEK2.O96017.OID20054.v1	Ischaemic stroke	6	1.14	1.01	1.28	0.0346217	273	43725	0.193357
CHEK2.O96017.OID20054.v1	Ischaemic stroke	7	1.09	0.97	1.21	0.136793	333	43725	0.0339737
CHEK2.O96017.OID20054.v1	Ischaemic stroke	8	1.05	0.95	1.16	0.302901	392	43725	0.00990748
CHEK2.O96017.OID20054.v1	Ischaemic stroke	9	1.02	0.93	1.12	0.659712	467	43725	0.0042283
CHEK2.O96017.OID20054.v1	Ischaemic stroke	10	1.02	0.94	1.11	0.629128	542	43725	0.0221272
CHEK2.O96017.OID20054.v1	Ischaemic stroke	11	1.02	0.94	1.11	0.576533	607	43725	0.0584138
CHEK2.O96017.OID20054.v1	Ischaemic stroke	12	1.02	0.95	1.11	0.553289	655	43725	0.0926295
CHEK2.O96017.OID20054.v1	Ischaemic stroke	13	1.01	0.94	1.09	0.76667	674	43725	0.0326611
CHEK2.O96017.OID20054.v1	Ischaemic stroke	14	1.01	0.94	1.09	0.746292	677	43725	0.0382385
CHEK2.O96017.OID20054.v1	Ischaemic stroke	15	1.01	0.94	1.09	0.746292	677	43725	0.0382385
CHEK2.O96017.OID20054.v1	Ischaemic stroke	16	1.01	0.94	1.09	0.746292	677	43725	0.0382385
CHEK2.O96017.OID20054.v1	Ischaemic stroke	17	1.01	0.94	1.09	0.746292	677	43725	0.0382385
CRHR1.P34998.OID20055.v1	Ischaemic stroke	1	0.99	0.72	1.35	0.934044	39	43725	0.651156
CRHR1.P34998.OID20055.v1	Ischaemic stroke	2	1	0.79	1.28	0.980169	64	43725	0.687544
CRHR1.P34998.OID20055.v1	Ischaemic stroke	3	1.07	0.89	1.29	0.46051	108	43725	0.688656
CRHR1.P34998.OID20055.v1	Ischaemic stroke	4	1.04	0.89	1.21	0.601317	166	43725	0.660385
CRHR1.P34998.OID20055.v1	Ischaemic stroke	5	0.99	0.87	1.13	0.911041	218	43725	0.275394
CRHR1.P34998.OID20055.v1	Ischaemic stroke	6	1.01	0.9	1.14	0.876242	273	43725	0.743509
CRHR1.P34998.OID20055.v1	Ischaemic stroke	7	1.02	0.92	1.14	0.674599	333	43725	0.911782
CRHR1.P34998.OID20055.v1	Ischaemic stroke	8	1.02	0.93	1.13	0.648264	392	43725	0.963523
CRHR1.P34998.OID20055.v1	Ischaemic stroke	9	1.03	0.94	1.12	0.59201	467	43725	0.880612
CRHR1.P34998.OID20055.v1	Ischaemic stroke	10	1.06	0.97	1.15	0.197938	542	43725	0.233594
CRHR1.P34998.OID20055.v1	Ischaemic stroke	11	1.05	0.97	1.13	0.27594	607	43725	0.622692
CRHR1.P34998.OID20055.v1	Ischaemic stroke	12	1.04	0.96	1.12	0.33989	655	43725	0.920754
CRHR1.P34998.OID20055.v1	Ischaemic stroke	13	1.03	0.96	1.11	0.423681	674	43725	0.853842
CRHR1.P34998.OID20055.v1	Ischaemic stroke	14	1.03	0.96	1.11	0.418791	677	43725	0.863453
CRHR1.P34998.OID20055.v1	Ischaemic stroke	15	1.03	0.96	1.11	0.418791	677	43725	0.863453
CRHR1.P34998.OID20055.v1	Ischaemic stroke	16	1.03	0.96	1.11	0.418791	677	43725	0.863453
CRHR1.P34998.OID20055.v1	Ischaemic stroke	17	1.03	0.96	1.11	0.418791	677	43725	0.863453
TSLP.Q969D9.OID20056.v1	Ischaemic stroke	1	1.11	0.81	1.52	0.51707	39	43725	0.117021
TSLP.Q969D9.OID20056.v1	Ischaemic stroke	2	0.96	0.75	1.22	0.724461	64	43725	0.0828852
TSLP.Q969D9.OID20056.v1	Ischaemic stroke	3	1.03	0.85	1.24	0.792485	108	43725	0.721424
TSLP.Q969D9.OID20056.v1	Ischaemic stroke	4	1.01	0.87	1.18	0.892341	166	43725	0.698357
TSLP.Q969D9.OID20056.v1	Ischaemic stroke	5	1.04	0.91	1.19	0.55473	218	43725	0.558763
TSLP.Q969D9.OID20056.v1	Ischaemic stroke	6	1.07	0.95	1.2	0.29497	273	43725	0.32878
TSLP.Q969D9.OID20056.v1	Ischaemic stroke	7	1.07	0.96	1.2	0.189248	333	43725	0.299675
TSLP.Q969D9.OID20056.v1	Ischaemic stroke	8	1.07	0.97	1.18	0.196443	392	43725	0.512135
TSLP.Q969D9.OID20056.v1	Ischaemic stroke	9	1.05	0.96	1.15	0.314007	467	43725	0.920397
TSLP.Q969D9.OID20056.v1	Ischaemic stroke	10	1.05	0.97	1.14	0.248684	542	43725	0.864756
TSLP.Q969D9.OID20056.v1	Ischaemic stroke	11	1.04	0.96	1.13	0.304517	607	43725	0.801502
TSLP.Q969D9.OID20056.v1	Ischaemic stroke	12	1.04	0.97	1.13	0.271571	655	43725	0.862491
TSLP.Q969D9.OID20056.v1	Ischaemic stroke	13	1.04	0.96	1.12	0.372453	674	43725	0.577823
TSLP.Q969D9.OID20056.v1	Ischaemic stroke	14	1.03	0.96	1.11	0.391357	677	43725	0.534073
TSLP.Q969D9.OID20056.v1	Ischaemic stroke	15	1.03	0.96	1.11	0.391357	677	43725	0.534073
TSLP.Q969D9.OID20056.v1	Ischaemic stroke	16	1.03	0.96	1.11	0.391357	677	43725	0.534073
TSLP.Q969D9.OID20056.v1	Ischaemic stroke	17	1.03	0.96	1.11	0.391357	677	43725	0.534073
MFAP3.P55082.OID20057.v1	Ischaemic stroke	1	1.17	0.85	1.6	0.33859	39	43725	0.279982
MFAP3.P55082.OID20057.v1	Ischaemic stroke	2	1.02	0.8	1.3	0.876624	64	43725	0.68115
MFAP3.P55082.OID20057.v1	Ischaemic stroke	3	1.02	0.84	1.23	0.869413	108	43725	0.85162
MFAP3.P55082.OID20057.v1	Ischaemic stroke	4	0.99	0.85	1.15	0.875682	166	43725	0.638031
MFAP3.P55082.OID20057.v1	Ischaemic stroke	5	1	0.87	1.14	0.999277	218	43725	0.990553
MFAP3.P55082.OID20057.v1	Ischaemic stroke	6	0.99	0.88	1.12	0.866165	273	43725	0.771542
MFAP3.P55082.OID20057.v1	Ischaemic stroke	7	1.02	0.92	1.14	0.717631	333	43725	0.540243
MFAP3.P55082.OID20057.v1	Ischaemic stroke	8	1.01	0.91	1.12	0.841735	392	43725	0.911821
MFAP3.P55082.OID20057.v1	Ischaemic stroke	9	1.01	0.92	1.11	0.811845	467	43725	0.858923
MFAP3.P55082.OID20057.v1	Ischaemic stroke	10	1.02	0.94	1.12	0.567699	542	43725	0.601386
MFAP3.P55082.OID20057.v1	Ischaemic stroke	11	1.05	0.97	1.13	0.262257	607	43725	0.211576
MFAP3.P55082.OID20057.v1	Ischaemic stroke	12	1.05	0.97	1.14	0.196446	655	43725	0.195203
MFAP3.P55082.OID20057.v1	Ischaemic stroke	13	1.06	0.98	1.14	0.140674	674	43725	0.134631
MFAP3.P55082.OID20057.v1	Ischaemic stroke	14	1.06	0.98	1.14	0.162614	677	43725	0.179837
MFAP3.P55082.OID20057.v1	Ischaemic stroke	15	1.06	0.98	1.14	0.162614	677	43725	0.179837
MFAP3.P55082.OID20057.v1	Ischaemic stroke	16	1.06	0.98	1.14	0.162614	677	43725	0.179837
MFAP3.P55082.OID20057.v1	Ischaemic stroke	17	1.06	0.98	1.14	0.162614	677	43725	0.179837
TCL1B.O95988.OID20058.v1	Ischaemic stroke	1	0.93	0.68	1.27	0.634004	39	43725	0.184765
TCL1B.O95988.OID20058.v1	Ischaemic stroke	2	1.05	0.82	1.34	0.691108	64	43725	0.0307182
TCL1B.O95988.OID20058.v1	Ischaemic stroke	3	1.07	0.89	1.3	0.462385	108	43725	0.141619
TCL1B.O95988.OID20058.v1	Ischaemic stroke	4	1	0.86	1.17	0.954397	166	43725	0.699528
TCL1B.O95988.OID20058.v1	Ischaemic stroke	5	1.01	0.88	1.15	0.929168	218	43725	0.873124
TCL1B.O95988.OID20058.v1	Ischaemic stroke	6	1.01	0.9	1.14	0.851505	273	43725	0.957201
TCL1B.O95988.OID20058.v1	Ischaemic stroke	7	1.01	0.91	1.13	0.843828	333	43725	0.871106
TCL1B.O95988.OID20058.v1	Ischaemic stroke	8	0.97	0.88	1.07	0.567863	392	43725	0.259455
TCL1B.O95988.OID20058.v1	Ischaemic stroke	9	0.97	0.89	1.07	0.554307	467	43725	0.454726
TCL1B.O95988.OID20058.v1	Ischaemic stroke	10	1	0.92	1.09	0.99903	542	43725	0.69168
TCL1B.O95988.OID20058.v1	Ischaemic stroke	11	0.99	0.92	1.08	0.866884	607	43725	0.982913
TCL1B.O95988.OID20058.v1	Ischaemic stroke	12	1	0.93	1.08	0.988467	655	43725	0.725352
TCL1B.O95988.OID20058.v1	Ischaemic stroke	13	0.99	0.92	1.07	0.877415	674	43725	0.957577
TCL1B.O95988.OID20058.v1	Ischaemic stroke	14	0.99	0.92	1.07	0.84684	677	43725	0.988926
TCL1B.O95988.OID20058.v1	Ischaemic stroke	15	0.99	0.92	1.07	0.84684	677	43725	0.988926
TCL1B.O95988.OID20058.v1	Ischaemic stroke	16	0.99	0.92	1.07	0.84684	677	43725	0.988926
TCL1B.O95988.OID20058.v1	Ischaemic stroke	17	0.99	0.92	1.07	0.84684	677	43725	0.988926
DUOX2.Q9NRD8.OID20059.v1	Ischaemic stroke	1	1.07	0.78	1.46	0.691964	39	43725	0.526181
DUOX2.Q9NRD8.OID20059.v1	Ischaemic stroke	2	1.04	0.81	1.33	0.754104	64	43725	0.616429
DUOX2.Q9NRD8.OID20059.v1	Ischaemic stroke	3	1.03	0.85	1.25	0.740184	108	43725	0.913005
DUOX2.Q9NRD8.OID20059.v1	Ischaemic stroke	4	1.08	0.92	1.25	0.341409	166	43725	0.648957
DUOX2.Q9NRD8.OID20059.v1	Ischaemic stroke	5	1.03	0.9	1.18	0.655441	218	43725	0.620541
DUOX2.Q9NRD8.OID20059.v1	Ischaemic stroke	6	1.03	0.91	1.15	0.679345	273	43725	0.692253
DUOX2.Q9NRD8.OID20059.v1	Ischaemic stroke	7	1.04	0.94	1.16	0.451598	333	43725	0.898064
DUOX2.Q9NRD8.OID20059.v1	Ischaemic stroke	8	1.03	0.93	1.14	0.582061	392	43725	0.7064
DUOX2.Q9NRD8.OID20059.v1	Ischaemic stroke	9	1.02	0.93	1.12	0.687734	467	43725	0.683771
DUOX2.Q9NRD8.OID20059.v1	Ischaemic stroke	10	1.02	0.94	1.11	0.652046	542	43725	0.753188
DUOX2.Q9NRD8.OID20059.v1	Ischaemic stroke	11	1.03	0.95	1.11	0.536401	607	43725	0.974178
DUOX2.Q9NRD8.OID20059.v1	Ischaemic stroke	12	1.03	0.95	1.11	0.451549	655	43725	0.894404
DUOX2.Q9NRD8.OID20059.v1	Ischaemic stroke	13	1.02	0.95	1.1	0.565366	674	43725	0.840344
DUOX2.Q9NRD8.OID20059.v1	Ischaemic stroke	14	1.02	0.95	1.1	0.547087	677	43725	0.880457
DUOX2.Q9NRD8.OID20059.v1	Ischaemic stroke	15	1.02	0.95	1.1	0.547087	677	43725	0.880457
DUOX2.Q9NRD8.OID20059.v1	Ischaemic stroke	16	1.02	0.95	1.1	0.547087	677	43725	0.880457
DUOX2.Q9NRD8.OID20059.v1	Ischaemic stroke	17	1.02	0.95	1.1	0.547087	677	43725	0.880457
CTF1.Q16619.OID20061.v1	Ischaemic stroke	1	0.85	0.62	1.17	0.327925	39	43725	0.746283
CTF1.Q16619.OID20061.v1	Ischaemic stroke	2	0.94	0.74	1.21	0.641746	64	43725	0.234785
CTF1.Q16619.OID20061.v1	Ischaemic stroke	3	1.04	0.86	1.26	0.658882	108	43725	0.0522598
CTF1.Q16619.OID20061.v1	Ischaemic stroke	4	1.06	0.91	1.24	0.446361	166	43725	0.324443
CTF1.Q16619.OID20061.v1	Ischaemic stroke	5	1.07	0.93	1.22	0.329389	218	43725	0.466576
CTF1.Q16619.OID20061.v1	Ischaemic stroke	6	1.1	0.98	1.24	0.108073	273	43725	0.242052
CTF1.Q16619.OID20061.v1	Ischaemic stroke	7	1.13	1.02	1.26	0.0243619	333	43725	0.11424
CTF1.Q16619.OID20061.v1	Ischaemic stroke	8	1.11	1.01	1.23	0.0341275	392	43725	0.409578
CTF1.Q16619.OID20061.v1	Ischaemic stroke	9	1.07	0.98	1.18	0.122579	467	43725	0.685241
CTF1.Q16619.OID20061.v1	Ischaemic stroke	10	1.06	0.97	1.15	0.200327	542	43725	0.342538
CTF1.Q16619.OID20061.v1	Ischaemic stroke	11	1.05	0.97	1.14	0.2253	607	43725	0.287642
CTF1.Q16619.OID20061.v1	Ischaemic stroke	12	1.02	0.94	1.1	0.642552	655	43725	0.0225137
CTF1.Q16619.OID20061.v1	Ischaemic stroke	13	1.03	0.96	1.11	0.432141	674	43725	0.10187
CTF1.Q16619.OID20061.v1	Ischaemic stroke	14	1.03	0.95	1.11	0.464114	677	43725	0.0853165
CTF1.Q16619.OID20061.v1	Ischaemic stroke	15	1.03	0.95	1.11	0.464114	677	43725	0.0853165
CTF1.Q16619.OID20061.v1	Ischaemic stroke	16	1.03	0.95	1.11	0.464114	677	43725	0.0853165
CTF1.Q16619.OID20061.v1	Ischaemic stroke	17	1.03	0.95	1.11	0.464114	677	43725	0.0853165
AKR1C4.P17516.OID20062.v1	Ischaemic stroke	1	0.98	0.72	1.34	0.906115	39	43725	0.878826
AKR1C4.P17516.OID20062.v1	Ischaemic stroke	2	1.06	0.83	1.35	0.660936	64	43725	0.415953
AKR1C4.P17516.OID20062.v1	Ischaemic stroke	3	1.04	0.86	1.26	0.695512	108	43725	0.62533
AKR1C4.P17516.OID20062.v1	Ischaemic stroke	4	1.02	0.87	1.19	0.824757	166	43725	0.921269
AKR1C4.P17516.OID20062.v1	Ischaemic stroke	5	0.99	0.87	1.13	0.877918	218	43725	0.601472
AKR1C4.P17516.OID20062.v1	Ischaemic stroke	6	0.99	0.88	1.11	0.824156	273	43725	0.586654
AKR1C4.P17516.OID20062.v1	Ischaemic stroke	7	1.01	0.9	1.12	0.914768	333	43725	0.864272
AKR1C4.P17516.OID20062.v1	Ischaemic stroke	8	1.02	0.92	1.12	0.72845	392	43725	0.647597
AKR1C4.P17516.OID20062.v1	Ischaemic stroke	9	1.02	0.93	1.12	0.650125	467	43725	0.595259
AKR1C4.P17516.OID20062.v1	Ischaemic stroke	10	1.04	0.95	1.13	0.411891	542	43725	0.218294
AKR1C4.P17516.OID20062.v1	Ischaemic stroke	11	1.06	0.97	1.14	0.183477	607	43725	0.0855628
AKR1C4.P17516.OID20062.v1	Ischaemic stroke	12	1.06	0.98	1.14	0.146397	655	43725	0.0875676
AKR1C4.P17516.OID20062.v1	Ischaemic stroke	13	1.06	0.99	1.15	0.112859	674	43725	0.0771982
AKR1C4.P17516.OID20062.v1	Ischaemic stroke	14	1.06	0.98	1.15	0.117451	677	43725	0.0840316
AKR1C4.P17516.OID20062.v1	Ischaemic stroke	15	1.06	0.98	1.15	0.117451	677	43725	0.0840316
AKR1C4.P17516.OID20062.v1	Ischaemic stroke	16	1.06	0.98	1.15	0.117451	677	43725	0.0840316
AKR1C4.P17516.OID20062.v1	Ischaemic stroke	17	1.06	0.98	1.15	0.117451	677	43725	0.0840316
HEBP1.Q9NRV9.OID20063.v1	Ischaemic stroke	1	0.79	0.57	1.08	0.132722	39	43725	0.510947
HEBP1.Q9NRV9.OID20063.v1	Ischaemic stroke	2	0.97	0.76	1.24	0.791637	64	43725	0.0695883
HEBP1.Q9NRV9.OID20063.v1	Ischaemic stroke	3	0.87	0.72	1.05	0.157243	108	43725	0.596426
HEBP1.Q9NRV9.OID20063.v1	Ischaemic stroke	4	0.88	0.76	1.03	0.114469	166	43725	0.747095
HEBP1.Q9NRV9.OID20063.v1	Ischaemic stroke	5	0.88	0.77	1	0.0570223	218	43725	0.874622
HEBP1.Q9NRV9.OID20063.v1	Ischaemic stroke	6	0.92	0.81	1.03	0.153516	273	43725	0.397843
HEBP1.Q9NRV9.OID20063.v1	Ischaemic stroke	7	0.94	0.85	1.05	0.285884	333	43725	0.184214
HEBP1.Q9NRV9.OID20063.v1	Ischaemic stroke	8	0.94	0.85	1.04	0.243676	392	43725	0.315253
HEBP1.Q9NRV9.OID20063.v1	Ischaemic stroke	9	0.93	0.85	1.02	0.111677	467	43725	0.679549
HEBP1.Q9NRV9.OID20063.v1	Ischaemic stroke	10	0.94	0.86	1.02	0.132723	542	43725	0.480765
HEBP1.Q9NRV9.OID20063.v1	Ischaemic stroke	11	0.96	0.88	1.04	0.270776	607	43725	0.164667
HEBP1.Q9NRV9.OID20063.v1	Ischaemic stroke	12	0.96	0.89	1.03	0.252855	655	43725	0.229449
HEBP1.Q9NRV9.OID20063.v1	Ischaemic stroke	13	0.95	0.88	1.02	0.167152	674	43725	0.453006
HEBP1.Q9NRV9.OID20063.v1	Ischaemic stroke	14	0.95	0.88	1.02	0.162515	677	43725	0.46835
HEBP1.Q9NRV9.OID20063.v1	Ischaemic stroke	15	0.95	0.88	1.02	0.162515	677	43725	0.46835
HEBP1.Q9NRV9.OID20063.v1	Ischaemic stroke	16	0.95	0.88	1.02	0.162515	677	43725	0.46835
HEBP1.Q9NRV9.OID20063.v1	Ischaemic stroke	17	0.95	0.88	1.02	0.162515	677	43725	0.46835
SERPINB5.P36952.OID20064.v1	Ischaemic stroke	1	0.94	0.69	1.29	0.700264	39	43725	0.581455
SERPINB5.P36952.OID20064.v1	Ischaemic stroke	2	1.1	0.86	1.4	0.455436	64	43725	0.0925691
SERPINB5.P36952.OID20064.v1	Ischaemic stroke	3	1	0.83	1.21	0.967982	108	43725	0.574388
SERPINB5.P36952.OID20064.v1	Ischaemic stroke	4	1.04	0.89	1.21	0.645123	166	43725	0.881177
SERPINB5.P36952.OID20064.v1	Ischaemic stroke	5	1.04	0.91	1.19	0.523655	218	43725	0.873978
SERPINB5.P36952.OID20064.v1	Ischaemic stroke	6	1.06	0.94	1.19	0.357422	273	43725	0.791274
SERPINB5.P36952.OID20064.v1	Ischaemic stroke	7	1.06	0.95	1.18	0.313927	333	43725	0.881864
SERPINB5.P36952.OID20064.v1	Ischaemic stroke	8	1.07	0.97	1.18	0.200256	392	43725	0.629561
SERPINB5.P36952.OID20064.v1	Ischaemic stroke	9	1.05	0.96	1.15	0.307331	467	43725	0.82326
SERPINB5.P36952.OID20064.v1	Ischaemic stroke	10	1.05	0.97	1.15	0.231599	542	43725	0.98347
SERPINB5.P36952.OID20064.v1	Ischaemic stroke	11	1.03	0.95	1.12	0.453374	607	43725	0.421818
SERPINB5.P36952.OID20064.v1	Ischaemic stroke	12	1.03	0.95	1.11	0.498286	655	43725	0.364058
SERPINB5.P36952.OID20064.v1	Ischaemic stroke	13	1.02	0.94	1.1	0.64748	674	43725	0.197206
SERPINB5.P36952.OID20064.v1	Ischaemic stroke	14	1.01	0.94	1.09	0.707721	677	43725	0.150178
SERPINB5.P36952.OID20064.v1	Ischaemic stroke	15	1.01	0.94	1.09	0.707721	677	43725	0.150178
SERPINB5.P36952.OID20064.v1	Ischaemic stroke	16	1.01	0.94	1.09	0.707721	677	43725	0.150178
SERPINB5.P36952.OID20064.v1	Ischaemic stroke	17	1.01	0.94	1.09	0.707721	677	43725	0.150178
HK2.P52789.OID20065.v1	Ischaemic stroke	1	0.88	0.64	1.21	0.424228	39	43725	0.465511
HK2.P52789.OID20065.v1	Ischaemic stroke	2	0.89	0.7	1.14	0.367217	64	43725	0.483133
HK2.P52789.OID20065.v1	Ischaemic stroke	3	0.88	0.73	1.06	0.187198	108	43725	0.783101
HK2.P52789.OID20065.v1	Ischaemic stroke	4	0.91	0.78	1.07	0.249159	166	43725	0.545401
HK2.P52789.OID20065.v1	Ischaemic stroke	5	0.95	0.83	1.08	0.437485	218	43725	0.301146
HK2.P52789.OID20065.v1	Ischaemic stroke	6	0.99	0.88	1.11	0.837413	273	43725	0.118695
HK2.P52789.OID20065.v1	Ischaemic stroke	7	1.02	0.91	1.13	0.772135	333	43725	0.0822843
HK2.P52789.OID20065.v1	Ischaemic stroke	8	0.98	0.89	1.08	0.697094	392	43725	0.810164
HK2.P52789.OID20065.v1	Ischaemic stroke	9	0.97	0.89	1.06	0.507802	467	43725	0.921374
HK2.P52789.OID20065.v1	Ischaemic stroke	10	0.97	0.89	1.06	0.496827	542	43725	0.990193
HK2.P52789.OID20065.v1	Ischaemic stroke	11	0.95	0.88	1.03	0.238188	607	43725	0.485125
HK2.P52789.OID20065.v1	Ischaemic stroke	12	0.95	0.88	1.03	0.192519	655	43725	0.460329
HK2.P52789.OID20065.v1	Ischaemic stroke	13	0.95	0.88	1.02	0.168416	674	43725	0.417481
HK2.P52789.OID20065.v1	Ischaemic stroke	14	0.95	0.88	1.02	0.164872	677	43725	0.413227
HK2.P52789.OID20065.v1	Ischaemic stroke	15	0.95	0.88	1.02	0.164872	677	43725	0.413227
HK2.P52789.OID20065.v1	Ischaemic stroke	16	0.95	0.88	1.02	0.164872	677	43725	0.413227
HK2.P52789.OID20065.v1	Ischaemic stroke	17	0.95	0.88	1.02	0.164872	677	43725	0.413227
GRK5.P34947.OID20066.v1	Ischaemic stroke	1	1.28	0.93	1.76	0.126535	39	43725	0.351989
GRK5.P34947.OID20066.v1	Ischaemic stroke	2	1.12	0.87	1.43	0.38244	64	43725	0.0996855
GRK5.P34947.OID20066.v1	Ischaemic stroke	3	1.09	0.9	1.31	0.393263	108	43725	0.369822
GRK5.P34947.OID20066.v1	Ischaemic stroke	4	1.08	0.92	1.25	0.355184	166	43725	0.495105
GRK5.P34947.OID20066.v1	Ischaemic stroke	5	1.09	0.95	1.24	0.216631	218	43725	0.866333
GRK5.P34947.OID20066.v1	Ischaemic stroke	6	1.08	0.96	1.22	0.19223	273	43725	0.831019
GRK5.P34947.OID20066.v1	Ischaemic stroke	7	1.11	1	1.24	0.0599029	333	43725	0.668144
GRK5.P34947.OID20066.v1	Ischaemic stroke	8	1.06	0.96	1.17	0.281149	392	43725	0.269837
GRK5.P34947.OID20066.v1	Ischaemic stroke	9	1.02	0.93	1.12	0.648368	467	43725	0.0555712
GRK5.P34947.OID20066.v1	Ischaemic stroke	10	1	0.92	1.09	0.926885	542	43725	0.0237224
GRK5.P34947.OID20066.v1	Ischaemic stroke	11	0.99	0.92	1.08	0.898615	607	43725	0.0251264
GRK5.P34947.OID20066.v1	Ischaemic stroke	12	0.99	0.92	1.07	0.829174	655	43725	0.0336124
GRK5.P34947.OID20066.v1	Ischaemic stroke	13	1	0.93	1.08	0.936338	674	43725	0.132821
GRK5.P34947.OID20066.v1	Ischaemic stroke	14	1	0.93	1.08	0.991136	677	43725	0.106272
GRK5.P34947.OID20066.v1	Ischaemic stroke	15	1	0.93	1.08	0.991136	677	43725	0.106272
GRK5.P34947.OID20066.v1	Ischaemic stroke	16	1	0.93	1.08	0.991136	677	43725	0.106272
GRK5.P34947.OID20066.v1	Ischaemic stroke	17	1	0.93	1.08	0.991136	677	43725	0.106272
VSTM2L.Q96N03.OID20067.v1	Ischaemic stroke	1	1.15	0.84	1.57	0.389065	39	43725	0.104822
VSTM2L.Q96N03.OID20067.v1	Ischaemic stroke	2	1.01	0.79	1.29	0.957723	64	43725	0.862359
VSTM2L.Q96N03.OID20067.v1	Ischaemic stroke	3	1.02	0.84	1.24	0.830628	108	43725	0.570833
VSTM2L.Q96N03.OID20067.v1	Ischaemic stroke	4	1	0.86	1.17	0.986264	166	43725	0.683271
VSTM2L.Q96N03.OID20067.v1	Ischaemic stroke	5	1	0.88	1.15	0.955941	218	43725	0.59061
VSTM2L.Q96N03.OID20067.v1	Ischaemic stroke	6	1	0.89	1.13	0.98494	273	43725	0.773167
VSTM2L.Q96N03.OID20067.v1	Ischaemic stroke	7	1	0.9	1.11	0.980373	333	43725	0.955525
VSTM2L.Q96N03.OID20067.v1	Ischaemic stroke	8	1.03	0.93	1.14	0.540831	392	43725	0.424278
VSTM2L.Q96N03.OID20067.v1	Ischaemic stroke	9	1.03	0.94	1.13	0.502876	467	43725	0.470601
VSTM2L.Q96N03.OID20067.v1	Ischaemic stroke	10	1.03	0.95	1.12	0.45628	542	43725	0.461044
VSTM2L.Q96N03.OID20067.v1	Ischaemic stroke	11	1.03	0.95	1.12	0.419915	607	43725	0.629493
VSTM2L.Q96N03.OID20067.v1	Ischaemic stroke	12	1.02	0.94	1.1	0.669264	655	43725	0.875454
VSTM2L.Q96N03.OID20067.v1	Ischaemic stroke	13	1.02	0.94	1.1	0.671887	674	43725	0.8244
VSTM2L.Q96N03.OID20067.v1	Ischaemic stroke	14	1.01	0.94	1.09	0.707322	677	43725	0.785549
VSTM2L.Q96N03.OID20067.v1	Ischaemic stroke	15	1.01	0.94	1.09	0.707322	677	43725	0.785549
VSTM2L.Q96N03.OID20067.v1	Ischaemic stroke	16	1.01	0.94	1.09	0.707322	677	43725	0.785549
VSTM2L.Q96N03.OID20067.v1	Ischaemic stroke	17	1.01	0.94	1.09	0.707322	677	43725	0.785549
TIA1.P31483.OID20068.v1	Ischaemic stroke	1	1.01	0.73	1.38	0.966991	39	43725	0.824602
TIA1.P31483.OID20068.v1	Ischaemic stroke	2	0.94	0.73	1.2	0.624992	64	43725	0.739332
TIA1.P31483.OID20068.v1	Ischaemic stroke	3	1.06	0.88	1.28	0.547613	108	43725	0.164586
TIA1.P31483.OID20068.v1	Ischaemic stroke	4	1.09	0.94	1.27	0.253659	166	43725	0.291362
TIA1.P31483.OID20068.v1	Ischaemic stroke	5	1.07	0.94	1.22	0.320686	218	43725	0.705529
TIA1.P31483.OID20068.v1	Ischaemic stroke	6	1.09	0.97	1.23	0.145262	273	43725	0.503944
TIA1.P31483.OID20068.v1	Ischaemic stroke	7	1.12	1	1.25	0.0440969	333	43725	0.258326
TIA1.P31483.OID20068.v1	Ischaemic stroke	8	1.1	1	1.22	0.0564724	392	43725	0.57461
TIA1.P31483.OID20068.v1	Ischaemic stroke	9	1.07	0.97	1.17	0.161457	467	43725	0.606419
TIA1.P31483.OID20068.v1	Ischaemic stroke	10	1.06	0.97	1.15	0.190048	542	43725	0.44891
TIA1.P31483.OID20068.v1	Ischaemic stroke	11	1.06	0.98	1.15	0.144076	607	43725	0.573239
TIA1.P31483.OID20068.v1	Ischaemic stroke	12	1.04	0.96	1.12	0.323546	655	43725	0.167387
TIA1.P31483.OID20068.v1	Ischaemic stroke	13	1.05	0.97	1.13	0.220723	674	43725	0.340353
TIA1.P31483.OID20068.v1	Ischaemic stroke	14	1.05	0.97	1.13	0.22859	677	43725	0.326744
TIA1.P31483.OID20068.v1	Ischaemic stroke	15	1.05	0.97	1.13	0.22859	677	43725	0.326744
TIA1.P31483.OID20068.v1	Ischaemic stroke	16	1.05	0.97	1.13	0.22859	677	43725	0.326744
TIA1.P31483.OID20068.v1	Ischaemic stroke	17	1.05	0.97	1.13	0.22859	677	43725	0.326744
CNPY2.Q9Y2B0.OID20069.v1	Ischaemic stroke	1	1.46	1.06	1.99	0.0188274	39	43725	0.337051
CNPY2.Q9Y2B0.OID20069.v1	Ischaemic stroke	2	1.23	0.97	1.58	0.0934287	64	43725	0.52102
CNPY2.Q9Y2B0.OID20069.v1	Ischaemic stroke	3	1.31	1.08	1.58	0.00510156	108	43725	0.801502
CNPY2.Q9Y2B0.OID20069.v1	Ischaemic stroke	4	1.25	1.07	1.45	0.00461082	166	43725	0.429623
CNPY2.Q9Y2B0.OID20069.v1	Ischaemic stroke	5	1.14	1	1.3	0.0524209	218	43725	0.0378377
CNPY2.Q9Y2B0.OID20069.v1	Ischaemic stroke	6	1.1	0.98	1.24	0.101222	273	43725	0.0184593
CNPY2.Q9Y2B0.OID20069.v1	Ischaemic stroke	7	1.11	1	1.24	0.0493853	333	43725	0.145487
CNPY2.Q9Y2B0.OID20069.v1	Ischaemic stroke	8	1.08	0.98	1.2	0.107566	392	43725	0.0609853
CNPY2.Q9Y2B0.OID20069.v1	Ischaemic stroke	9	1.07	0.97	1.17	0.171211	467	43725	0.0533057
CNPY2.Q9Y2B0.OID20069.v1	Ischaemic stroke	10	1.04	0.96	1.13	0.336751	542	43725	0.0198446
CNPY2.Q9Y2B0.OID20069.v1	Ischaemic stroke	11	1.04	0.96	1.12	0.397304	607	43725	0.023319
CNPY2.Q9Y2B0.OID20069.v1	Ischaemic stroke	12	1.04	0.96	1.12	0.316557	655	43725	0.0728458
CNPY2.Q9Y2B0.OID20069.v1	Ischaemic stroke	13	1.04	0.97	1.13	0.2668	674	43725	0.120601
CNPY2.Q9Y2B0.OID20069.v1	Ischaemic stroke	14	1.04	0.97	1.13	0.263414	677	43725	0.126049
CNPY2.Q9Y2B0.OID20069.v1	Ischaemic stroke	15	1.04	0.97	1.13	0.263414	677	43725	0.126049
CNPY2.Q9Y2B0.OID20069.v1	Ischaemic stroke	16	1.04	0.97	1.13	0.263414	677	43725	0.126049
CNPY2.Q9Y2B0.OID20069.v1	Ischaemic stroke	17	1.04	0.97	1.13	0.263414	677	43725	0.126049
CRX.O43186.OID20070.v1	Ischaemic stroke	1	0.9	0.66	1.24	0.521336	39	43725	0.0354167
CRX.O43186.OID20070.v1	Ischaemic stroke	2	0.77	0.6	0.99	0.040702	64	43725	0.814059
CRX.O43186.OID20070.v1	Ischaemic stroke	3	0.88	0.73	1.07	0.195219	108	43725	0.0995785
CRX.O43186.OID20070.v1	Ischaemic stroke	4	0.99	0.85	1.16	0.921326	166	43725	0.0365395
CRX.O43186.OID20070.v1	Ischaemic stroke	5	0.99	0.87	1.14	0.92697	218	43725	0.141173
CRX.O43186.OID20070.v1	Ischaemic stroke	6	1.01	0.89	1.14	0.898928	273	43725	0.177136
CRX.O43186.OID20070.v1	Ischaemic stroke	7	1.01	0.91	1.13	0.812565	333	43725	0.273745
CRX.O43186.OID20070.v1	Ischaemic stroke	8	0.98	0.89	1.08	0.681505	392	43725	0.883151
CRX.O43186.OID20070.v1	Ischaemic stroke	9	0.99	0.9	1.08	0.820991	467	43725	0.844194
CRX.O43186.OID20070.v1	Ischaemic stroke	10	1	0.92	1.09	0.942799	542	43725	0.701944
CRX.O43186.OID20070.v1	Ischaemic stroke	11	0.98	0.91	1.07	0.70267	607	43725	0.839179
CRX.O43186.OID20070.v1	Ischaemic stroke	12	0.98	0.91	1.06	0.688933	655	43725	0.809236
CRX.O43186.OID20070.v1	Ischaemic stroke	13	1	0.92	1.07	0.905334	674	43725	0.771177
CRX.O43186.OID20070.v1	Ischaemic stroke	14	1	0.93	1.08	0.970297	677	43725	0.571688
CRX.O43186.OID20070.v1	Ischaemic stroke	15	1	0.93	1.08	0.970297	677	43725	0.571688
CRX.O43186.OID20070.v1	Ischaemic stroke	16	1	0.93	1.08	0.970297	677	43725	0.571688
CRX.O43186.OID20070.v1	Ischaemic stroke	17	1	0.93	1.08	0.970297	677	43725	0.571688
VAMP5.O95183.OID20071.v1	Ischaemic stroke	1	1.16	0.84	1.61	0.360227	39	43725	0.895964
VAMP5.O95183.OID20071.v1	Ischaemic stroke	2	1.08	0.84	1.39	0.553191	64	43725	0.785222
VAMP5.O95183.OID20071.v1	Ischaemic stroke	3	1.12	0.92	1.36	0.260913	108	43725	0.692234
VAMP5.O95183.OID20071.v1	Ischaemic stroke	4	1.22	1.05	1.43	0.0121442	166	43725	0.136345
VAMP5.O95183.OID20071.v1	Ischaemic stroke	5	1.24	1.08	1.43	0.00199055	218	43725	0.123735
VAMP5.O95183.OID20071.v1	Ischaemic stroke	6	1.2	1.06	1.36	0.00356843	273	43725	0.83313
VAMP5.O95183.OID20071.v1	Ischaemic stroke	7	1.16	1.04	1.3	0.00873155	333	43725	0.502739
VAMP5.O95183.OID20071.v1	Ischaemic stroke	8	1.13	1.02	1.25	0.0213555	392	43725	0.187085
VAMP5.O95183.OID20071.v1	Ischaemic stroke	9	1.12	1.02	1.23	0.0205013	467	43725	0.225761
VAMP5.O95183.OID20071.v1	Ischaemic stroke	10	1.12	1.03	1.23	0.0101048	542	43725	0.451431
VAMP5.O95183.OID20071.v1	Ischaemic stroke	11	1.12	1.03	1.22	0.00766972	607	43725	0.417245
VAMP5.O95183.OID20071.v1	Ischaemic stroke	12	1.1	1.02	1.19	0.0172212	655	43725	0.178089
VAMP5.O95183.OID20071.v1	Ischaemic stroke	13	1.11	1.02	1.2	0.0120031	674	43725	0.23955
VAMP5.O95183.OID20071.v1	Ischaemic stroke	14	1.11	1.02	1.2	0.0110023	677	43725	0.264716
VAMP5.O95183.OID20071.v1	Ischaemic stroke	15	1.11	1.02	1.2	0.0110023	677	43725	0.264716
VAMP5.O95183.OID20071.v1	Ischaemic stroke	16	1.11	1.02	1.2	0.0110023	677	43725	0.264716
VAMP5.O95183.OID20071.v1	Ischaemic stroke	17	1.11	1.02	1.2	0.0110023	677	43725	0.264716
SUSD1.Q6UWL2.OID20072.v1	Ischaemic stroke	1	0.98	0.71	1.34	0.887497	39	43725	0.0762277
SUSD1.Q6UWL2.OID20072.v1	Ischaemic stroke	2	0.99	0.77	1.26	0.915984	64	43725	0.161467
SUSD1.Q6UWL2.OID20072.v1	Ischaemic stroke	3	1.08	0.9	1.31	0.408105	108	43725	0.0659181
SUSD1.Q6UWL2.OID20072.v1	Ischaemic stroke	4	1.13	0.97	1.32	0.112276	166	43725	0.178376
SUSD1.Q6UWL2.OID20072.v1	Ischaemic stroke	5	1.11	0.97	1.27	0.115133	218	43725	0.593698
SUSD1.Q6UWL2.OID20072.v1	Ischaemic stroke	6	1.08	0.96	1.22	0.200602	273	43725	0.741689
SUSD1.Q6UWL2.OID20072.v1	Ischaemic stroke	7	1.14	1.02	1.27	0.0206067	333	43725	0.289371
SUSD1.Q6UWL2.OID20072.v1	Ischaemic stroke	8	1.12	1.01	1.23	0.0280935	392	43725	0.634678
SUSD1.Q6UWL2.OID20072.v1	Ischaemic stroke	9	1.09	0.99	1.19	0.0788163	467	43725	0.659826
SUSD1.Q6UWL2.OID20072.v1	Ischaemic stroke	10	1.08	0.99	1.17	0.0903344	542	43725	0.492478
SUSD1.Q6UWL2.OID20072.v1	Ischaemic stroke	11	1.08	1	1.17	0.0496169	607	43725	0.782651
SUSD1.Q6UWL2.OID20072.v1	Ischaemic stroke	12	1.06	0.99	1.15	0.110717	655	43725	0.310227
SUSD1.Q6UWL2.OID20072.v1	Ischaemic stroke	13	1.08	1	1.16	0.0561702	674	43725	0.642819
SUSD1.Q6UWL2.OID20072.v1	Ischaemic stroke	14	1.08	1	1.16	0.056038	677	43725	0.648455
SUSD1.Q6UWL2.OID20072.v1	Ischaemic stroke	15	1.08	1	1.16	0.056038	677	43725	0.648455
SUSD1.Q6UWL2.OID20072.v1	Ischaemic stroke	16	1.08	1	1.16	0.056038	677	43725	0.648455
SUSD1.Q6UWL2.OID20072.v1	Ischaemic stroke	17	1.08	1	1.16	0.056038	677	43725	0.648455
RCOR1.Q9UKL0.OID20073.v1	Ischaemic stroke	1	0.91	0.66	1.26	0.574349	39	43725	0.602294
RCOR1.Q9UKL0.OID20073.v1	Ischaemic stroke	2	1.03	0.8	1.33	0.81026	64	43725	0.272073
RCOR1.Q9UKL0.OID20073.v1	Ischaemic stroke	3	1.03	0.84	1.24	0.800007	108	43725	0.830786
RCOR1.Q9UKL0.OID20073.v1	Ischaemic stroke	4	1.07	0.91	1.25	0.412264	166	43725	0.373258
RCOR1.Q9UKL0.OID20073.v1	Ischaemic stroke	5	1.04	0.9	1.19	0.610075	218	43725	0.911982
RCOR1.Q9UKL0.OID20073.v1	Ischaemic stroke	6	1.06	0.93	1.19	0.380925	273	43725	0.581068
RCOR1.Q9UKL0.OID20073.v1	Ischaemic stroke	7	1.07	0.96	1.19	0.236592	333	43725	0.489809
RCOR1.Q9UKL0.OID20073.v1	Ischaemic stroke	8	1.04	0.94	1.15	0.453969	392	43725	0.750637
RCOR1.Q9UKL0.OID20073.v1	Ischaemic stroke	9	1.03	0.94	1.14	0.482862	467	43725	0.769299
RCOR1.Q9UKL0.OID20073.v1	Ischaemic stroke	10	1.03	0.95	1.13	0.485975	542	43725	0.803747
RCOR1.Q9UKL0.OID20073.v1	Ischaemic stroke	11	1.05	0.97	1.14	0.229432	607	43725	0.680816
RCOR1.Q9UKL0.OID20073.v1	Ischaemic stroke	12	1.04	0.96	1.13	0.333959	655	43725	0.910279
RCOR1.Q9UKL0.OID20073.v1	Ischaemic stroke	13	1.04	0.97	1.13	0.281046	674	43725	0.996232
RCOR1.Q9UKL0.OID20073.v1	Ischaemic stroke	14	1.05	0.97	1.13	0.264175	677	43725	0.937261
RCOR1.Q9UKL0.OID20073.v1	Ischaemic stroke	15	1.05	0.97	1.13	0.264175	677	43725	0.937261
RCOR1.Q9UKL0.OID20073.v1	Ischaemic stroke	16	1.05	0.97	1.13	0.264175	677	43725	0.937261
RCOR1.Q9UKL0.OID20073.v1	Ischaemic stroke	17	1.05	0.97	1.13	0.264175	677	43725	0.937261
TNF.P01375.OID20074.v1	Ischaemic stroke	1	1.18	0.84	1.65	0.341268	39	43725	0.762023
TNF.P01375.OID20074.v1	Ischaemic stroke	2	1.18	0.91	1.54	0.208279	64	43725	0.85733
TNF.P01375.OID20074.v1	Ischaemic stroke	3	1.38	1.12	1.69	0.00198159	108	43725	0.150894
TNF.P01375.OID20074.v1	Ischaemic stroke	4	1.43	1.22	1.69	1.7457e-05	166	43725	0.15188
TNF.P01375.OID20074.v1	Ischaemic stroke	5	1.38	1.2	1.6	9.88163e-06	218	43725	0.619525
TNF.P01375.OID20074.v1	Ischaemic stroke	6	1.34	1.18	1.52	9.65227e-06	273	43725	0.511538
TNF.P01375.OID20074.v1	Ischaemic stroke	7	1.37	1.22	1.54	9.01188e-08	333	43725	0.907359
TNF.P01375.OID20074.v1	Ischaemic stroke	8	1.33	1.19	1.48	1.95727e-07	392	43725	0.390783
TNF.P01375.OID20074.v1	Ischaemic stroke	9	1.34	1.22	1.48	4.45976e-09	467	43725	0.675113
TNF.P01375.OID20074.v1	Ischaemic stroke	10	1.29	1.18	1.41	4.16465e-08	542	43725	0.105057
TNF.P01375.OID20074.v1	Ischaemic stroke	11	1.29	1.18	1.41	7.58677e-09	607	43725	0.148052
TNF.P01375.OID20074.v1	Ischaemic stroke	12	1.28	1.18	1.39	7.28954e-09	655	43725	0.100893
TNF.P01375.OID20074.v1	Ischaemic stroke	13	1.28	1.18	1.39	4.06787e-09	674	43725	0.0929699
TNF.P01375.OID20074.v1	Ischaemic stroke	14	1.27	1.17	1.38	6.75734e-09	677	43725	0.070139
TNF.P01375.OID20074.v1	Ischaemic stroke	15	1.27	1.17	1.38	6.75734e-09	677	43725	0.070139
TNF.P01375.OID20074.v1	Ischaemic stroke	16	1.27	1.17	1.38	6.75734e-09	677	43725	0.070139
TNF.P01375.OID20074.v1	Ischaemic stroke	17	1.27	1.17	1.38	6.75734e-09	677	43725	0.070139
CA5A.P35218.OID20075.v1	Ischaemic stroke	1	1.08	0.76	1.52	0.672506	39	43725	0.114321
CA5A.P35218.OID20075.v1	Ischaemic stroke	2	1.04	0.8	1.36	0.751945	64	43725	0.48684
CA5A.P35218.OID20075.v1	Ischaemic stroke	3	1.1	0.9	1.35	0.357855	108	43725	0.893603
CA5A.P35218.OID20075.v1	Ischaemic stroke	4	1.24	1.05	1.47	0.0102308	166	43725	0.0605479
CA5A.P35218.OID20075.v1	Ischaemic stroke	5	1.27	1.1	1.47	0.0010169	218	43725	0.0250636
CA5A.P35218.OID20075.v1	Ischaemic stroke	6	1.22	1.07	1.39	0.00256817	273	43725	0.412107
CA5A.P35218.OID20075.v1	Ischaemic stroke	7	1.19	1.06	1.34	0.00363054	333	43725	0.975067
CA5A.P35218.OID20075.v1	Ischaemic stroke	8	1.18	1.06	1.31	0.00327548	392	43725	0.90809
CA5A.P35218.OID20075.v1	Ischaemic stroke	9	1.2	1.08	1.32	0.000438823	467	43725	0.58877
CA5A.P35218.OID20075.v1	Ischaemic stroke	10	1.16	1.06	1.28	0.00136533	542	43725	0.933938
CA5A.P35218.OID20075.v1	Ischaemic stroke	11	1.18	1.08	1.29	0.000258722	607	43725	0.860511
CA5A.P35218.OID20075.v1	Ischaemic stroke	12	1.17	1.08	1.28	0.000218409	655	43725	0.931145
CA5A.P35218.OID20075.v1	Ischaemic stroke	13	1.17	1.08	1.27	0.000225849	674	43725	0.845028
CA5A.P35218.OID20075.v1	Ischaemic stroke	14	1.17	1.08	1.27	0.000222323	677	43725	0.860936
CA5A.P35218.OID20075.v1	Ischaemic stroke	15	1.17	1.08	1.27	0.000222323	677	43725	0.860936
CA5A.P35218.OID20075.v1	Ischaemic stroke	16	1.17	1.08	1.27	0.000222323	677	43725	0.860936
CA5A.P35218.OID20075.v1	Ischaemic stroke	17	1.17	1.08	1.27	0.000222323	677	43725	0.860936
FABP6.P51161.OID20076.v1	Ischaemic stroke	1	1.02	0.75	1.39	0.897628	39	43725	0.867053
FABP6.P51161.OID20076.v1	Ischaemic stroke	2	1.2	0.94	1.53	0.15101	64	43725	0.189327
FABP6.P51161.OID20076.v1	Ischaemic stroke	3	1.21	1	1.46	0.0446581	108	43725	0.551239
FABP6.P51161.OID20076.v1	Ischaemic stroke	4	1.13	0.98	1.32	0.102018	166	43725	0.486386
FABP6.P51161.OID20076.v1	Ischaemic stroke	5	1.15	1.01	1.31	0.0413711	218	43725	0.871144
FABP6.P51161.OID20076.v1	Ischaemic stroke	6	1.15	1.02	1.29	0.0198825	273	43725	0.900324
FABP6.P51161.OID20076.v1	Ischaemic stroke	7	1.09	0.98	1.21	0.113309	333	43725	0.139431
FABP6.P51161.OID20076.v1	Ischaemic stroke	8	1.09	0.99	1.21	0.0752194	392	43725	0.277425
FABP6.P51161.OID20076.v1	Ischaemic stroke	9	1.11	1.02	1.22	0.0204462	467	43725	0.796102
FABP6.P51161.OID20076.v1	Ischaemic stroke	10	1.09	1	1.18	0.0471768	542	43725	0.27627
FABP6.P51161.OID20076.v1	Ischaemic stroke	11	1.07	0.99	1.15	0.110356	607	43725	0.0854478
FABP6.P51161.OID20076.v1	Ischaemic stroke	12	1.07	0.99	1.16	0.0812896	655	43725	0.177332
FABP6.P51161.OID20076.v1	Ischaemic stroke	13	1.07	0.99	1.15	0.0808388	674	43725	0.182885
FABP6.P51161.OID20076.v1	Ischaemic stroke	14	1.07	0.99	1.15	0.0826434	677	43725	0.177264
FABP6.P51161.OID20076.v1	Ischaemic stroke	15	1.07	0.99	1.15	0.0826434	677	43725	0.177264
FABP6.P51161.OID20076.v1	Ischaemic stroke	16	1.07	0.99	1.15	0.0826434	677	43725	0.177264
FABP6.P51161.OID20076.v1	Ischaemic stroke	17	1.07	0.99	1.15	0.0826434	677	43725	0.177264
STK11.Q15831.OID20077.v1	Ischaemic stroke	1	1.03	0.75	1.42	0.846368	39	43725	0.815332
STK11.Q15831.OID20077.v1	Ischaemic stroke	2	0.97	0.75	1.24	0.788349	64	43725	0.729254
STK11.Q15831.OID20077.v1	Ischaemic stroke	3	1.04	0.86	1.26	0.690023	108	43725	0.344857
STK11.Q15831.OID20077.v1	Ischaemic stroke	4	1.09	0.93	1.27	0.281687	166	43725	0.215174
STK11.Q15831.OID20077.v1	Ischaemic stroke	5	1.08	0.94	1.23	0.276985	218	43725	0.487134
STK11.Q15831.OID20077.v1	Ischaemic stroke	6	1.08	0.96	1.22	0.208078	273	43725	0.715339
STK11.Q15831.OID20077.v1	Ischaemic stroke	7	1.11	0.99	1.24	0.064697	333	43725	0.368271
STK11.Q15831.OID20077.v1	Ischaemic stroke	8	1.09	0.99	1.21	0.0837281	392	43725	0.644971
STK11.Q15831.OID20077.v1	Ischaemic stroke	9	1.04	0.95	1.14	0.375087	467	43725	0.280473
STK11.Q15831.OID20077.v1	Ischaemic stroke	10	1.05	0.96	1.14	0.300501	542	43725	0.473139
STK11.Q15831.OID20077.v1	Ischaemic stroke	11	1.06	0.98	1.15	0.163481	607	43725	0.836559
STK11.Q15831.OID20077.v1	Ischaemic stroke	12	1.03	0.96	1.12	0.407458	655	43725	0.215158
STK11.Q15831.OID20077.v1	Ischaemic stroke	13	1.04	0.96	1.12	0.297696	674	43725	0.37878
STK11.Q15831.OID20077.v1	Ischaemic stroke	14	1.04	0.96	1.12	0.313299	677	43725	0.349369
STK11.Q15831.OID20077.v1	Ischaemic stroke	15	1.04	0.96	1.12	0.313299	677	43725	0.349369
STK11.Q15831.OID20077.v1	Ischaemic stroke	16	1.04	0.96	1.12	0.313299	677	43725	0.349369
STK11.Q15831.OID20077.v1	Ischaemic stroke	17	1.04	0.96	1.12	0.313299	677	43725	0.349369
TSPAN1.O60635.OID20078.v1	Ischaemic stroke	1	1.05	0.75	1.47	0.789789	39	43725	0.600552
TSPAN1.O60635.OID20078.v1	Ischaemic stroke	2	0.92	0.71	1.19	0.523188	64	43725	0.263406
TSPAN1.O60635.OID20078.v1	Ischaemic stroke	3	0.97	0.79	1.18	0.741213	108	43725	0.84905
TSPAN1.O60635.OID20078.v1	Ischaemic stroke	4	1.01	0.86	1.19	0.919638	166	43725	0.158414
TSPAN1.O60635.OID20078.v1	Ischaemic stroke	5	1.01	0.87	1.16	0.942892	218	43725	0.261186
TSPAN1.O60635.OID20078.v1	Ischaemic stroke	6	1.01	0.89	1.15	0.885616	273	43725	0.614427
TSPAN1.O60635.OID20078.v1	Ischaemic stroke	7	1.02	0.91	1.14	0.778632	333	43725	0.770036
TSPAN1.O60635.OID20078.v1	Ischaemic stroke	8	1.01	0.91	1.13	0.782714	392	43725	0.705698
TSPAN1.O60635.OID20078.v1	Ischaemic stroke	9	1.01	0.92	1.12	0.774711	467	43725	0.657516
TSPAN1.O60635.OID20078.v1	Ischaemic stroke	10	1.01	0.93	1.11	0.798561	542	43725	0.600322
TSPAN1.O60635.OID20078.v1	Ischaemic stroke	11	1.02	0.94	1.11	0.688309	607	43725	0.488814
TSPAN1.O60635.OID20078.v1	Ischaemic stroke	12	1	0.92	1.08	0.912387	655	43725	0.95241
TSPAN1.O60635.OID20078.v1	Ischaemic stroke	13	0.99	0.91	1.07	0.740829	674	43725	0.557371
TSPAN1.O60635.OID20078.v1	Ischaemic stroke	14	0.98	0.91	1.07	0.700447	677	43725	0.484037
TSPAN1.O60635.OID20078.v1	Ischaemic stroke	15	0.98	0.91	1.07	0.700447	677	43725	0.484037
TSPAN1.O60635.OID20078.v1	Ischaemic stroke	16	0.98	0.91	1.07	0.700447	677	43725	0.484037
TSPAN1.O60635.OID20078.v1	Ischaemic stroke	17	0.98	0.91	1.07	0.700447	677	43725	0.484037
ACTA2.P62736.OID20079.v1	Ischaemic stroke	1	1.22	0.84	1.78	0.291521	39	43725	0.230853
ACTA2.P62736.OID20079.v1	Ischaemic stroke	2	1.45	1.09	1.93	0.0104902	64	43725	0.9521
ACTA2.P62736.OID20079.v1	Ischaemic stroke	3	1.6	1.29	1.99	2.3471e-05	108	43725	0.374106
ACTA2.P62736.OID20079.v1	Ischaemic stroke	4	1.71	1.43	2.04	2.91229e-09	166	43725	0.159591
ACTA2.P62736.OID20079.v1	Ischaemic stroke	5	1.66	1.42	1.94	1.32275e-10	218	43725	0.486892
ACTA2.P62736.OID20079.v1	Ischaemic stroke	6	1.55	1.35	1.78	4.88902e-10	273	43725	0.229677
ACTA2.P62736.OID20079.v1	Ischaemic stroke	7	1.53	1.35	1.74	2.40095e-11	333	43725	0.171146
ACTA2.P62736.OID20079.v1	Ischaemic stroke	8	1.43	1.27	1.61	1.50596e-09	392	43725	0.00446158
ACTA2.P62736.OID20079.v1	Ischaemic stroke	9	1.46	1.31	1.62	3.31879e-12	467	43725	0.075683
ACTA2.P62736.OID20079.v1	Ischaemic stroke	10	1.43	1.29	1.57	1.87792e-12	542	43725	0.0478253
ACTA2.P62736.OID20079.v1	Ischaemic stroke	11	1.4	1.28	1.54	1.28147e-12	607	43725	0.0512798
ACTA2.P62736.OID20079.v1	Ischaemic stroke	12	1.39	1.27	1.52	1.34405e-12	655	43725	0.056474
ACTA2.P62736.OID20079.v1	Ischaemic stroke	13	1.39	1.27	1.51	6.96503e-13	674	43725	0.0465792
ACTA2.P62736.OID20079.v1	Ischaemic stroke	14	1.39	1.27	1.52	5.20845e-13	677	43725	0.055803
ACTA2.P62736.OID20079.v1	Ischaemic stroke	15	1.39	1.27	1.52	5.20845e-13	677	43725	0.055803
ACTA2.P62736.OID20079.v1	Ischaemic stroke	16	1.39	1.27	1.52	5.20845e-13	677	43725	0.055803
ACTA2.P62736.OID20079.v1	Ischaemic stroke	17	1.39	1.27	1.52	5.20845e-13	677	43725	0.055803
MTPN.P58546.OID20080.v1	Ischaemic stroke	1	0.93	0.68	1.28	0.654811	39	43725	0.717381
MTPN.P58546.OID20080.v1	Ischaemic stroke	2	0.88	0.69	1.13	0.312378	64	43725	0.818887
MTPN.P58546.OID20080.v1	Ischaemic stroke	3	0.86	0.71	1.04	0.12546	108	43725	0.677288
MTPN.P58546.OID20080.v1	Ischaemic stroke	4	0.9	0.77	1.05	0.184231	166	43725	0.757585
MTPN.P58546.OID20080.v1	Ischaemic stroke	5	0.92	0.8	1.05	0.193863	218	43725	0.570469
MTPN.P58546.OID20080.v1	Ischaemic stroke	6	0.93	0.82	1.05	0.219707	273	43725	0.588572
MTPN.P58546.OID20080.v1	Ischaemic stroke	7	0.92	0.83	1.03	0.131113	333	43725	0.86915
MTPN.P58546.OID20080.v1	Ischaemic stroke	8	0.94	0.85	1.04	0.228932	392	43725	0.477408
MTPN.P58546.OID20080.v1	Ischaemic stroke	9	0.93	0.85	1.02	0.140618	467	43725	0.817779
MTPN.P58546.OID20080.v1	Ischaemic stroke	10	0.94	0.87	1.03	0.176887	542	43725	0.614714
MTPN.P58546.OID20080.v1	Ischaemic stroke	11	0.93	0.86	1.01	0.0830993	607	43725	0.932688
MTPN.P58546.OID20080.v1	Ischaemic stroke	12	0.92	0.85	1	0.0410139	655	43725	0.65071
MTPN.P58546.OID20080.v1	Ischaemic stroke	13	0.93	0.86	1.01	0.0711911	674	43725	0.955088
MTPN.P58546.OID20080.v1	Ischaemic stroke	14	0.93	0.86	1	0.0599625	677	43725	0.936724
MTPN.P58546.OID20080.v1	Ischaemic stroke	15	0.93	0.86	1	0.0599625	677	43725	0.936724
MTPN.P58546.OID20080.v1	Ischaemic stroke	16	0.93	0.86	1	0.0599625	677	43725	0.936724
MTPN.P58546.OID20080.v1	Ischaemic stroke	17	0.93	0.86	1	0.0599625	677	43725	0.936724
EDIL3.O43854.OID20081.v1	Ischaemic stroke	1	1.11	0.78	1.57	0.559742	39	43725	0.433686
EDIL3.O43854.OID20081.v1	Ischaemic stroke	2	1.23	0.94	1.61	0.135496	64	43725	0.37731
EDIL3.O43854.OID20081.v1	Ischaemic stroke	3	1.29	1.05	1.6	0.0165725	108	43725	0.44256
EDIL3.O43854.OID20081.v1	Ischaemic stroke	4	1.36	1.15	1.61	0.000402439	166	43725	0.377142
EDIL3.O43854.OID20081.v1	Ischaemic stroke	5	1.29	1.11	1.49	0.000837673	218	43725	0.478996
EDIL3.O43854.OID20081.v1	Ischaemic stroke	6	1.22	1.07	1.39	0.00360725	273	43725	0.0228553
EDIL3.O43854.OID20081.v1	Ischaemic stroke	7	1.14	1.01	1.28	0.0306239	333	43725	0.000582872
EDIL3.O43854.OID20081.v1	Ischaemic stroke	8	1.12	1.01	1.25	0.0353631	392	43725	0.00136291
EDIL3.O43854.OID20081.v1	Ischaemic stroke	9	1.14	1.03	1.25	0.0126333	467	43725	0.0326647
EDIL3.O43854.OID20081.v1	Ischaemic stroke	10	1.13	1.03	1.24	0.00970132	542	43725	0.0445847
EDIL3.O43854.OID20081.v1	Ischaemic stroke	11	1.13	1.03	1.23	0.00641066	607	43725	0.137665
EDIL3.O43854.OID20081.v1	Ischaemic stroke	12	1.14	1.05	1.24	0.00243294	655	43725	0.321975
EDIL3.O43854.OID20081.v1	Ischaemic stroke	13	1.13	1.04	1.23	0.00473366	674	43725	0.164853
EDIL3.O43854.OID20081.v1	Ischaemic stroke	14	1.13	1.04	1.23	0.00378918	677	43725	0.190744
EDIL3.O43854.OID20081.v1	Ischaemic stroke	15	1.13	1.04	1.23	0.00378918	677	43725	0.190744
EDIL3.O43854.OID20081.v1	Ischaemic stroke	16	1.13	1.04	1.23	0.00378918	677	43725	0.190744
EDIL3.O43854.OID20081.v1	Ischaemic stroke	17	1.13	1.04	1.23	0.00378918	677	43725	0.190744
ZBTB17.Q13105.OID20082.v1	Ischaemic stroke	1	1.07	0.77	1.49	0.67734	39	43725	0.621692
ZBTB17.Q13105.OID20082.v1	Ischaemic stroke	2	1.17	0.91	1.52	0.228195	64	43725	0.421218
ZBTB17.Q13105.OID20082.v1	Ischaemic stroke	3	1.24	1.02	1.51	0.0319781	108	43725	0.373359
ZBTB17.Q13105.OID20082.v1	Ischaemic stroke	4	1.29	1.09	1.51	0.00217527	166	43725	0.202764
ZBTB17.Q13105.OID20082.v1	Ischaemic stroke	5	1.29	1.13	1.49	0.000308021	218	43725	0.262341
ZBTB17.Q13105.OID20082.v1	Ischaemic stroke	6	1.3	1.14	1.47	4.856e-05	273	43725	0.517983
ZBTB17.Q13105.OID20082.v1	Ischaemic stroke	7	1.29	1.15	1.44	1.21107e-05	333	43725	0.818828
ZBTB17.Q13105.OID20082.v1	Ischaemic stroke	8	1.27	1.14	1.41	8.37468e-06	392	43725	0.825221
ZBTB17.Q13105.OID20082.v1	Ischaemic stroke	9	1.27	1.15	1.4	1.19814e-06	467	43725	0.854032
ZBTB17.Q13105.OID20082.v1	Ischaemic stroke	10	1.21	1.11	1.33	2.17936e-05	542	43725	0.132646
ZBTB17.Q13105.OID20082.v1	Ischaemic stroke	11	1.22	1.13	1.33	2.38717e-06	607	43725	0.331627
ZBTB17.Q13105.OID20082.v1	Ischaemic stroke	12	1.22	1.12	1.32	1.92926e-06	655	43725	0.267221
ZBTB17.Q13105.OID20082.v1	Ischaemic stroke	13	1.22	1.13	1.32	1.00207e-06	674	43725	0.278543
ZBTB17.Q13105.OID20082.v1	Ischaemic stroke	14	1.22	1.13	1.32	1.03166e-06	677	43725	0.269278
ZBTB17.Q13105.OID20082.v1	Ischaemic stroke	15	1.22	1.13	1.32	1.03166e-06	677	43725	0.269278
ZBTB17.Q13105.OID20082.v1	Ischaemic stroke	16	1.22	1.13	1.32	1.03166e-06	677	43725	0.269278
ZBTB17.Q13105.OID20082.v1	Ischaemic stroke	17	1.22	1.13	1.32	1.03166e-06	677	43725	0.269278
PTN.P21246.OID20083.v1	Ischaemic stroke	1	1.3	0.93	1.83	0.121896	39	43725	0.880418
PTN.P21246.OID20083.v1	Ischaemic stroke	2	1.24	0.96	1.62	0.105881	64	43725	0.637881
PTN.P21246.OID20083.v1	Ischaemic stroke	3	1.3	1.06	1.6	0.010293	108	43725	0.436014
PTN.P21246.OID20083.v1	Ischaemic stroke	4	1.32	1.12	1.56	0.000837745	166	43725	0.483687
PTN.P21246.OID20083.v1	Ischaemic stroke	5	1.28	1.11	1.48	0.000623639	218	43725	0.98834
PTN.P21246.OID20083.v1	Ischaemic stroke	6	1.31	1.15	1.48	4.24066e-05	273	43725	0.850197
PTN.P21246.OID20083.v1	Ischaemic stroke	7	1.35	1.2	1.51	4.72609e-07	333	43725	0.363958
PTN.P21246.OID20083.v1	Ischaemic stroke	8	1.28	1.15	1.42	6.3035e-06	392	43725	0.314025
PTN.P21246.OID20083.v1	Ischaemic stroke	9	1.31	1.18	1.44	8.55161e-08	467	43725	0.734043
PTN.P21246.OID20083.v1	Ischaemic stroke	10	1.28	1.17	1.4	1.26882e-07	542	43725	0.27351
PTN.P21246.OID20083.v1	Ischaemic stroke	11	1.26	1.15	1.37	1.84884e-07	607	43725	0.155779
PTN.P21246.OID20083.v1	Ischaemic stroke	12	1.23	1.13	1.33	1.28815e-06	655	43725	0.0372329
PTN.P21246.OID20083.v1	Ischaemic stroke	13	1.23	1.14	1.34	4.31639e-07	674	43725	0.0696997
PTN.P21246.OID20083.v1	Ischaemic stroke	14	1.23	1.14	1.34	4.16383e-07	677	43725	0.077933
PTN.P21246.OID20083.v1	Ischaemic stroke	15	1.23	1.14	1.34	4.16383e-07	677	43725	0.077933
PTN.P21246.OID20083.v1	Ischaemic stroke	16	1.23	1.14	1.34	4.16383e-07	677	43725	0.077933
PTN.P21246.OID20083.v1	Ischaemic stroke	17	1.23	1.14	1.34	4.16383e-07	677	43725	0.077933
CEP43.O95684.OID20084.v1	Ischaemic stroke	1	0.89	0.64	1.22	0.45291	39	43725	0.860269
CEP43.O95684.OID20084.v1	Ischaemic stroke	2	0.94	0.74	1.21	0.647804	64	43725	0.36133
CEP43.O95684.OID20084.v1	Ischaemic stroke	3	1.02	0.85	1.24	0.803283	108	43725	0.0778922
CEP43.O95684.OID20084.v1	Ischaemic stroke	4	1.06	0.91	1.24	0.428729	166	43725	0.146912
CEP43.O95684.OID20084.v1	Ischaemic stroke	5	1.05	0.92	1.2	0.470485	218	43725	0.424786
CEP43.O95684.OID20084.v1	Ischaemic stroke	6	1.07	0.95	1.21	0.281361	273	43725	0.433377
CEP43.O95684.OID20084.v1	Ischaemic stroke	7	1.09	0.98	1.22	0.119026	333	43725	0.2903
CEP43.O95684.OID20084.v1	Ischaemic stroke	8	1.09	0.98	1.2	0.0993004	392	43725	0.402708
CEP43.O95684.OID20084.v1	Ischaemic stroke	9	1.05	0.96	1.15	0.288584	467	43725	0.752458
CEP43.O95684.OID20084.v1	Ischaemic stroke	10	1.04	0.95	1.13	0.37246	542	43725	0.563477
CEP43.O95684.OID20084.v1	Ischaemic stroke	11	1.05	0.97	1.14	0.213425	607	43725	0.940038
CEP43.O95684.OID20084.v1	Ischaemic stroke	12	1.03	0.95	1.11	0.508107	655	43725	0.269649
CEP43.O95684.OID20084.v1	Ischaemic stroke	13	1.03	0.95	1.11	0.476817	674	43725	0.300333
CEP43.O95684.OID20084.v1	Ischaemic stroke	14	1.02	0.95	1.11	0.536487	677	43725	0.233817
CEP43.O95684.OID20084.v1	Ischaemic stroke	15	1.02	0.95	1.11	0.536487	677	43725	0.233817
CEP43.O95684.OID20084.v1	Ischaemic stroke	16	1.02	0.95	1.11	0.536487	677	43725	0.233817
CEP43.O95684.OID20084.v1	Ischaemic stroke	17	1.02	0.95	1.11	0.536487	677	43725	0.233817
IRAG2.Q12912.OID20085.v1	Ischaemic stroke	1	1.07	0.78	1.47	0.663097	39	43725	0.45149
IRAG2.Q12912.OID20085.v1	Ischaemic stroke	2	1.08	0.84	1.38	0.553132	64	43725	0.580908
IRAG2.Q12912.OID20085.v1	Ischaemic stroke	3	1.02	0.85	1.24	0.819432	108	43725	0.927005
IRAG2.Q12912.OID20085.v1	Ischaemic stroke	4	1.06	0.91	1.24	0.437506	166	43725	0.947941
IRAG2.Q12912.OID20085.v1	Ischaemic stroke	5	1.09	0.95	1.24	0.222545	218	43725	0.676909
IRAG2.Q12912.OID20085.v1	Ischaemic stroke	6	1.07	0.95	1.21	0.241031	273	43725	0.947264
IRAG2.Q12912.OID20085.v1	Ischaemic stroke	7	1.14	1.02	1.27	0.0169238	333	43725	0.126301
IRAG2.Q12912.OID20085.v1	Ischaemic stroke	8	1.14	1.03	1.26	0.0121393	392	43725	0.247291
IRAG2.Q12912.OID20085.v1	Ischaemic stroke	9	1.08	0.99	1.19	0.0918664	467	43725	0.509466
IRAG2.Q12912.OID20085.v1	Ischaemic stroke	10	1.04	0.96	1.14	0.320259	542	43725	0.0773092
IRAG2.Q12912.OID20085.v1	Ischaemic stroke	11	1.07	0.98	1.16	0.117459	607	43725	0.451713
IRAG2.Q12912.OID20085.v1	Ischaemic stroke	12	1.05	0.98	1.14	0.182821	655	43725	0.240877
IRAG2.Q12912.OID20085.v1	Ischaemic stroke	13	1.06	0.98	1.14	0.129571	674	43725	0.403074
IRAG2.Q12912.OID20085.v1	Ischaemic stroke	14	1.06	0.98	1.14	0.153639	677	43725	0.319493
IRAG2.Q12912.OID20085.v1	Ischaemic stroke	15	1.06	0.98	1.14	0.153639	677	43725	0.319493
IRAG2.Q12912.OID20085.v1	Ischaemic stroke	16	1.06	0.98	1.14	0.153639	677	43725	0.319493
IRAG2.Q12912.OID20085.v1	Ischaemic stroke	17	1.06	0.98	1.14	0.153639	677	43725	0.319493
COMT.P21964.OID20086.v1	Ischaemic stroke	1	1.1	0.8	1.52	0.561638	39	43725	0.989417
COMT.P21964.OID20086.v1	Ischaemic stroke	2	1.02	0.79	1.31	0.868089	64	43725	0.818792
COMT.P21964.OID20086.v1	Ischaemic stroke	3	1.09	0.9	1.32	0.378967	108	43725	0.318465
COMT.P21964.OID20086.v1	Ischaemic stroke	4	1.18	1.01	1.38	0.0374665	166	43725	0.126998
COMT.P21964.OID20086.v1	Ischaemic stroke	5	1.17	1.02	1.34	0.0267621	218	43725	0.462201
COMT.P21964.OID20086.v1	Ischaemic stroke	6	1.17	1.04	1.32	0.0113965	273	43725	0.669679
COMT.P21964.OID20086.v1	Ischaemic stroke	7	1.18	1.05	1.31	0.00379693	333	43725	0.648289
COMT.P21964.OID20086.v1	Ischaemic stroke	8	1.17	1.05	1.29	0.00313928	392	43725	0.842443
COMT.P21964.OID20086.v1	Ischaemic stroke	9	1.14	1.03	1.25	0.00754674	467	43725	0.58922
COMT.P21964.OID20086.v1	Ischaemic stroke	10	1.12	1.03	1.23	0.00810337	542	43725	0.453084
COMT.P21964.OID20086.v1	Ischaemic stroke	11	1.13	1.04	1.23	0.00265762	607	43725	0.756231
COMT.P21964.OID20086.v1	Ischaemic stroke	12	1.1	1.02	1.19	0.0132572	655	43725	0.188558
COMT.P21964.OID20086.v1	Ischaemic stroke	13	1.11	1.03	1.2	0.00684216	674	43725	0.330779
COMT.P21964.OID20086.v1	Ischaemic stroke	14	1.11	1.03	1.2	0.00705702	677	43725	0.323978
COMT.P21964.OID20086.v1	Ischaemic stroke	15	1.11	1.03	1.2	0.00705702	677	43725	0.323978
COMT.P21964.OID20086.v1	Ischaemic stroke	16	1.11	1.03	1.2	0.00705702	677	43725	0.323978
COMT.P21964.OID20086.v1	Ischaemic stroke	17	1.11	1.03	1.2	0.00705702	677	43725	0.323978
MMP7.P09237.OID20087.v1	Ischaemic stroke	1	1.12	0.81	1.56	0.501221	39	43725	0.539935
MMP7.P09237.OID20087.v1	Ischaemic stroke	2	1.1	0.85	1.42	0.466968	64	43725	0.8845
MMP7.P09237.OID20087.v1	Ischaemic stroke	3	1.18	0.97	1.44	0.0984316	108	43725	0.771457
MMP7.P09237.OID20087.v1	Ischaemic stroke	4	1.33	1.13	1.56	0.000627724	166	43725	0.0704165
MMP7.P09237.OID20087.v1	Ischaemic stroke	5	1.31	1.14	1.51	0.00017453	218	43725	0.310628
MMP7.P09237.OID20087.v1	Ischaemic stroke	6	1.33	1.17	1.51	8.55564e-06	273	43725	0.530769
MMP7.P09237.OID20087.v1	Ischaemic stroke	7	1.33	1.19	1.49	7.60929e-07	333	43725	0.719009
MMP7.P09237.OID20087.v1	Ischaemic stroke	8	1.36	1.22	1.51	1.09469e-08	392	43725	0.546946
MMP7.P09237.OID20087.v1	Ischaemic stroke	9	1.38	1.25	1.52	8.2893e-11	467	43725	0.476266
MMP7.P09237.OID20087.v1	Ischaemic stroke	10	1.35	1.24	1.48	3.88988e-11	542	43725	0.883028
MMP7.P09237.OID20087.v1	Ischaemic stroke	11	1.35	1.24	1.47	3.80874e-12	607	43725	0.865959
MMP7.P09237.OID20087.v1	Ischaemic stroke	12	1.34	1.23	1.45	2.24511e-12	655	43725	0.68798
MMP7.P09237.OID20087.v1	Ischaemic stroke	13	1.33	1.23	1.45	2.30709e-12	674	43725	0.481331
MMP7.P09237.OID20087.v1	Ischaemic stroke	14	1.34	1.23	1.45	1.6032e-12	677	43725	0.534351
MMP7.P09237.OID20087.v1	Ischaemic stroke	15	1.34	1.23	1.45	1.6032e-12	677	43725	0.534351
MMP7.P09237.OID20087.v1	Ischaemic stroke	16	1.34	1.23	1.45	1.6032e-12	677	43725	0.534351
MMP7.P09237.OID20087.v1	Ischaemic stroke	17	1.34	1.23	1.45	1.6032e-12	677	43725	0.534351
PON2.Q15165.OID20088.v1	Ischaemic stroke	1	0.88	0.64	1.21	0.431625	39	43725	0.831931
PON2.Q15165.OID20088.v1	Ischaemic stroke	2	0.97	0.76	1.24	0.8151	64	43725	0.45388
PON2.Q15165.OID20088.v1	Ischaemic stroke	3	1.02	0.84	1.23	0.845804	108	43725	0.442185
PON2.Q15165.OID20088.v1	Ischaemic stroke	4	1.14	0.98	1.33	0.0894359	166	43725	0.0730838
PON2.Q15165.OID20088.v1	Ischaemic stroke	5	1.11	0.97	1.27	0.113568	218	43725	0.333949
PON2.Q15165.OID20088.v1	Ischaemic stroke	6	1.17	1.04	1.32	0.0101857	273	43725	0.0846366
PON2.Q15165.OID20088.v1	Ischaemic stroke	7	1.18	1.06	1.32	0.00244583	333	43725	0.140417
PON2.Q15165.OID20088.v1	Ischaemic stroke	8	1.15	1.05	1.28	0.00469954	392	43725	0.628765
PON2.Q15165.OID20088.v1	Ischaemic stroke	9	1.11	1.02	1.22	0.0209564	467	43725	0.542103
PON2.Q15165.OID20088.v1	Ischaemic stroke	10	1.08	0.99	1.18	0.0742245	542	43725	0.135185
PON2.Q15165.OID20088.v1	Ischaemic stroke	11	1.08	0.99	1.17	0.0680754	607	43725	0.12796
PON2.Q15165.OID20088.v1	Ischaemic stroke	12	1.06	0.98	1.15	0.135936	655	43725	0.0439226
PON2.Q15165.OID20088.v1	Ischaemic stroke	13	1.06	0.98	1.14	0.149613	674	43725	0.0314136
PON2.Q15165.OID20088.v1	Ischaemic stroke	14	1.06	0.98	1.14	0.153842	677	43725	0.0315823
PON2.Q15165.OID20088.v1	Ischaemic stroke	15	1.06	0.98	1.14	0.153842	677	43725	0.0315823
PON2.Q15165.OID20088.v1	Ischaemic stroke	16	1.06	0.98	1.14	0.153842	677	43725	0.0315823
PON2.Q15165.OID20088.v1	Ischaemic stroke	17	1.06	0.98	1.14	0.153842	677	43725	0.0315823
ADAMTS16.Q8TE57.OID20089.v1	Ischaemic stroke	1	1.25	0.88	1.77	0.217654	39	43725	0.0631655
ADAMTS16.Q8TE57.OID20089.v1	Ischaemic stroke	2	1.2	0.91	1.57	0.192048	64	43725	0.778849
ADAMTS16.Q8TE57.OID20089.v1	Ischaemic stroke	3	1.11	0.9	1.37	0.343496	108	43725	0.511896
ADAMTS16.Q8TE57.OID20089.v1	Ischaemic stroke	4	1.2	1.01	1.42	0.0363598	166	43725	0.429126
ADAMTS16.Q8TE57.OID20089.v1	Ischaemic stroke	5	1.19	1.03	1.38	0.0191803	218	43725	0.571309
ADAMTS16.Q8TE57.OID20089.v1	Ischaemic stroke	6	1.11	0.97	1.27	0.116794	273	43725	0.165333
ADAMTS16.Q8TE57.OID20089.v1	Ischaemic stroke	7	1.11	0.98	1.25	0.0916241	333	43725	0.222601
ADAMTS16.Q8TE57.OID20089.v1	Ischaemic stroke	8	1.08	0.96	1.2	0.199486	392	43725	0.038033
ADAMTS16.Q8TE57.OID20089.v1	Ischaemic stroke	9	1.08	0.98	1.2	0.132102	467	43725	0.113642
ADAMTS16.Q8TE57.OID20089.v1	Ischaemic stroke	10	1.05	0.96	1.16	0.286247	542	43725	0.0270149
ADAMTS16.Q8TE57.OID20089.v1	Ischaemic stroke	11	1.06	0.97	1.16	0.187782	607	43725	0.150883
ADAMTS16.Q8TE57.OID20089.v1	Ischaemic stroke	12	1.06	0.97	1.15	0.189269	655	43725	0.211542
ADAMTS16.Q8TE57.OID20089.v1	Ischaemic stroke	13	1.04	0.96	1.14	0.311386	674	43725	0.0690337
ADAMTS16.Q8TE57.OID20089.v1	Ischaemic stroke	14	1.05	0.96	1.14	0.265608	677	43725	0.10869
ADAMTS16.Q8TE57.OID20089.v1	Ischaemic stroke	15	1.05	0.96	1.14	0.265608	677	43725	0.10869
ADAMTS16.Q8TE57.OID20089.v1	Ischaemic stroke	16	1.05	0.96	1.14	0.265608	677	43725	0.10869
ADAMTS16.Q8TE57.OID20089.v1	Ischaemic stroke	17	1.05	0.96	1.14	0.265608	677	43725	0.10869
GP2.P55259.OID20090.v1	Ischaemic stroke	1	0.97	0.69	1.36	0.869629	39	43725	0.875391
GP2.P55259.OID20090.v1	Ischaemic stroke	2	1.04	0.8	1.35	0.776195	64	43725	0.80096
GP2.P55259.OID20090.v1	Ischaemic stroke	3	1.04	0.85	1.27	0.699263	108	43725	0.852537
GP2.P55259.OID20090.v1	Ischaemic stroke	4	1.04	0.88	1.22	0.665217	166	43725	0.910556
GP2.P55259.OID20090.v1	Ischaemic stroke	5	1.04	0.91	1.2	0.555131	218	43725	0.601996
GP2.P55259.OID20090.v1	Ischaemic stroke	6	1.04	0.92	1.18	0.523337	273	43725	0.8498
GP2.P55259.OID20090.v1	Ischaemic stroke	7	1.04	0.93	1.17	0.456264	333	43725	0.961594
GP2.P55259.OID20090.v1	Ischaemic stroke	8	0.99	0.89	1.11	0.914689	392	43725	0.331783
GP2.P55259.OID20090.v1	Ischaemic stroke	9	0.99	0.9	1.09	0.881617	467	43725	0.470098
GP2.P55259.OID20090.v1	Ischaemic stroke	10	0.98	0.9	1.08	0.730205	542	43725	0.537871
GP2.P55259.OID20090.v1	Ischaemic stroke	11	1	0.92	1.09	0.942135	607	43725	0.784399
GP2.P55259.OID20090.v1	Ischaemic stroke	12	0.99	0.91	1.07	0.806009	655	43725	0.811498
GP2.P55259.OID20090.v1	Ischaemic stroke	13	0.99	0.91	1.07	0.826729	674	43725	0.83909
GP2.P55259.OID20090.v1	Ischaemic stroke	14	1	0.92	1.08	0.974535	677	43725	0.945359
GP2.P55259.OID20090.v1	Ischaemic stroke	15	1	0.92	1.08	0.974535	677	43725	0.945359
GP2.P55259.OID20090.v1	Ischaemic stroke	16	1	0.92	1.08	0.974535	677	43725	0.945359
GP2.P55259.OID20090.v1	Ischaemic stroke	17	1	0.92	1.08	0.974535	677	43725	0.945359
WASF1.Q92558.OID20091.v1	Ischaemic stroke	1	0.88	0.64	1.2	0.40717	39	43725	0.506647
WASF1.Q92558.OID20091.v1	Ischaemic stroke	2	0.94	0.73	1.2	0.600598	64	43725	0.197147
WASF1.Q92558.OID20091.v1	Ischaemic stroke	3	1	0.83	1.21	0.994626	108	43725	0.0829811
WASF1.Q92558.OID20091.v1	Ischaemic stroke	4	1.04	0.9	1.22	0.586088	166	43725	0.197464
WASF1.Q92558.OID20091.v1	Ischaemic stroke	5	1.06	0.92	1.21	0.421904	218	43725	0.223719
WASF1.Q92558.OID20091.v1	Ischaemic stroke	6	1.08	0.96	1.22	0.212125	273	43725	0.206065
WASF1.Q92558.OID20091.v1	Ischaemic stroke	7	1.1	0.99	1.23	0.0814786	333	43725	0.150704
WASF1.Q92558.OID20091.v1	Ischaemic stroke	8	1.09	0.99	1.2	0.093057	392	43725	0.353116
WASF1.Q92558.OID20091.v1	Ischaemic stroke	9	1.05	0.95	1.15	0.344546	467	43725	0.55123
WASF1.Q92558.OID20091.v1	Ischaemic stroke	10	1.03	0.95	1.12	0.490947	542	43725	0.326269
WASF1.Q92558.OID20091.v1	Ischaemic stroke	11	1.05	0.96	1.13	0.279017	607	43725	0.750175
WASF1.Q92558.OID20091.v1	Ischaemic stroke	12	1.02	0.95	1.11	0.537006	655	43725	0.249065
WASF1.Q92558.OID20091.v1	Ischaemic stroke	13	1.03	0.95	1.11	0.474194	674	43725	0.338072
WASF1.Q92558.OID20091.v1	Ischaemic stroke	14	1.03	0.95	1.11	0.495916	677	43725	0.310365
WASF1.Q92558.OID20091.v1	Ischaemic stroke	15	1.03	0.95	1.11	0.495916	677	43725	0.310365
WASF1.Q92558.OID20091.v1	Ischaemic stroke	16	1.03	0.95	1.11	0.495916	677	43725	0.310365
WASF1.Q92558.OID20091.v1	Ischaemic stroke	17	1.03	0.95	1.11	0.495916	677	43725	0.310365
MPHOSPH8.Q99549.OID20092.v1	Ischaemic stroke	1	1	0.73	1.37	0.986621	39	43725	0.564267
MPHOSPH8.Q99549.OID20092.v1	Ischaemic stroke	2	1.08	0.84	1.38	0.546147	64	43725	0.305197
MPHOSPH8.Q99549.OID20092.v1	Ischaemic stroke	3	1.12	0.93	1.36	0.236079	108	43725	0.238077
MPHOSPH8.Q99549.OID20092.v1	Ischaemic stroke	4	1.16	0.99	1.35	0.0597464	166	43725	0.341318
MPHOSPH8.Q99549.OID20092.v1	Ischaemic stroke	5	1.16	1.01	1.32	0.0320562	218	43725	0.544551
MPHOSPH8.Q99549.OID20092.v1	Ischaemic stroke	6	1.16	1.03	1.31	0.0152019	273	43725	0.673974
MPHOSPH8.Q99549.OID20092.v1	Ischaemic stroke	7	1.17	1.05	1.31	0.00430376	333	43725	0.55244
MPHOSPH8.Q99549.OID20092.v1	Ischaemic stroke	8	1.14	1.03	1.26	0.00890262	392	43725	0.860868
MPHOSPH8.Q99549.OID20092.v1	Ischaemic stroke	9	1.08	0.99	1.19	0.091544	467	43725	0.079633
MPHOSPH8.Q99549.OID20092.v1	Ischaemic stroke	10	1.06	0.97	1.15	0.212484	542	43725	0.0208343
MPHOSPH8.Q99549.OID20092.v1	Ischaemic stroke	11	1.06	0.98	1.15	0.160262	607	43725	0.0574647
MPHOSPH8.Q99549.OID20092.v1	Ischaemic stroke	12	1.03	0.95	1.11	0.472638	655	43725	0.0031832
MPHOSPH8.Q99549.OID20092.v1	Ischaemic stroke	13	1.04	0.96	1.12	0.359847	674	43725	0.0116978
MPHOSPH8.Q99549.OID20092.v1	Ischaemic stroke	14	1.03	0.96	1.12	0.395806	677	43725	0.00877105
MPHOSPH8.Q99549.OID20092.v1	Ischaemic stroke	15	1.03	0.96	1.12	0.395806	677	43725	0.00877105
MPHOSPH8.Q99549.OID20092.v1	Ischaemic stroke	16	1.03	0.96	1.12	0.395806	677	43725	0.00877105
MPHOSPH8.Q99549.OID20092.v1	Ischaemic stroke	17	1.03	0.96	1.12	0.395806	677	43725	0.00877105
DNAJB8.Q8NHS0.OID20093.v1	Ischaemic stroke	1	1.04	0.76	1.42	0.817894	39	43725	0.921023
DNAJB8.Q8NHS0.OID20093.v1	Ischaemic stroke	2	0.92	0.72	1.18	0.531478	64	43725	0.269598
DNAJB8.Q8NHS0.OID20093.v1	Ischaemic stroke	3	0.98	0.81	1.19	0.865353	108	43725	0.63624
DNAJB8.Q8NHS0.OID20093.v1	Ischaemic stroke	4	1.02	0.88	1.19	0.755016	166	43725	0.506716
DNAJB8.Q8NHS0.OID20093.v1	Ischaemic stroke	5	1.04	0.91	1.19	0.59008	218	43725	0.527719
DNAJB8.Q8NHS0.OID20093.v1	Ischaemic stroke	6	1.06	0.94	1.2	0.330595	273	43725	0.377264
DNAJB8.Q8NHS0.OID20093.v1	Ischaemic stroke	7	1.06	0.95	1.18	0.30564	333	43725	0.523742
DNAJB8.Q8NHS0.OID20093.v1	Ischaemic stroke	8	1.04	0.94	1.15	0.415056	392	43725	0.976557
DNAJB8.Q8NHS0.OID20093.v1	Ischaemic stroke	9	1.01	0.92	1.1	0.910745	467	43725	0.24732
DNAJB8.Q8NHS0.OID20093.v1	Ischaemic stroke	10	1.01	0.92	1.1	0.882624	542	43725	0.372866
DNAJB8.Q8NHS0.OID20093.v1	Ischaemic stroke	11	1.01	0.94	1.1	0.74491	607	43725	0.628488
DNAJB8.Q8NHS0.OID20093.v1	Ischaemic stroke	12	1	0.93	1.08	0.985942	655	43725	0.330117
DNAJB8.Q8NHS0.OID20093.v1	Ischaemic stroke	13	1.01	0.94	1.09	0.759143	674	43725	0.684498
DNAJB8.Q8NHS0.OID20093.v1	Ischaemic stroke	14	1.01	0.94	1.09	0.769137	677	43725	0.668957
DNAJB8.Q8NHS0.OID20093.v1	Ischaemic stroke	15	1.01	0.94	1.09	0.769137	677	43725	0.668957
DNAJB8.Q8NHS0.OID20093.v1	Ischaemic stroke	16	1.01	0.94	1.09	0.769137	677	43725	0.668957
DNAJB8.Q8NHS0.OID20093.v1	Ischaemic stroke	17	1.01	0.94	1.09	0.769137	677	43725	0.668957
SLITRK6.Q9H5Y7.OID20094.v1	Ischaemic stroke	1	1.06	0.78	1.45	0.698447	39	43725	0.771491
SLITRK6.Q9H5Y7.OID20094.v1	Ischaemic stroke	2	0.98	0.77	1.25	0.889154	64	43725	0.405945
SLITRK6.Q9H5Y7.OID20094.v1	Ischaemic stroke	3	1.02	0.84	1.23	0.840652	108	43725	0.903438
SLITRK6.Q9H5Y7.OID20094.v1	Ischaemic stroke	4	1.06	0.91	1.23	0.461422	166	43725	0.583801
SLITRK6.Q9H5Y7.OID20094.v1	Ischaemic stroke	5	1.08	0.95	1.24	0.231268	218	43725	0.317274
SLITRK6.Q9H5Y7.OID20094.v1	Ischaemic stroke	6	1.07	0.95	1.21	0.232025	273	43725	0.6821
SLITRK6.Q9H5Y7.OID20094.v1	Ischaemic stroke	7	1.07	0.96	1.19	0.227092	333	43725	0.900063
SLITRK6.Q9H5Y7.OID20094.v1	Ischaemic stroke	8	1.09	0.98	1.2	0.0989454	392	43725	0.601824
SLITRK6.Q9H5Y7.OID20094.v1	Ischaemic stroke	9	1.11	1.01	1.21	0.0307754	467	43725	0.459439
SLITRK6.Q9H5Y7.OID20094.v1	Ischaemic stroke	10	1.1	1.01	1.2	0.0235805	542	43725	0.729508
SLITRK6.Q9H5Y7.OID20094.v1	Ischaemic stroke	11	1.08	1	1.17	0.0529233	607	43725	0.604558
SLITRK6.Q9H5Y7.OID20094.v1	Ischaemic stroke	12	1.07	0.99	1.16	0.0801722	655	43725	0.362385
SLITRK6.Q9H5Y7.OID20094.v1	Ischaemic stroke	13	1.09	1.01	1.18	0.0248137	674	43725	0.986014
SLITRK6.Q9H5Y7.OID20094.v1	Ischaemic stroke	14	1.09	1.01	1.18	0.0230063	677	43725	0.997839
SLITRK6.Q9H5Y7.OID20094.v1	Ischaemic stroke	15	1.09	1.01	1.18	0.0230063	677	43725	0.997839
SLITRK6.Q9H5Y7.OID20094.v1	Ischaemic stroke	16	1.09	1.01	1.18	0.0230063	677	43725	0.997839
SLITRK6.Q9H5Y7.OID20094.v1	Ischaemic stroke	17	1.09	1.01	1.18	0.0230063	677	43725	0.997839
GPR37.O15354.OID20095.v1	Ischaemic stroke	1	1.12	0.81	1.54	0.506132	39	43725	0.326016
GPR37.O15354.OID20095.v1	Ischaemic stroke	2	1.27	0.99	1.64	0.0623543	64	43725	0.680691
GPR37.O15354.OID20095.v1	Ischaemic stroke	3	1.45	1.19	1.76	0.000234106	108	43725	0.154565
GPR37.O15354.OID20095.v1	Ischaemic stroke	4	1.57	1.34	1.85	2.55924e-08	166	43725	0.0121146
GPR37.O15354.OID20095.v1	Ischaemic stroke	5	1.45	1.27	1.67	1.21943e-07	218	43725	0.403162
GPR37.O15354.OID20095.v1	Ischaemic stroke	6	1.4	1.23	1.58	1.32514e-07	273	43725	0.581482
GPR37.O15354.OID20095.v1	Ischaemic stroke	7	1.4	1.25	1.57	3.74938e-09	333	43725	0.658158
GPR37.O15354.OID20095.v1	Ischaemic stroke	8	1.39	1.25	1.54	4.72011e-10	392	43725	0.606437
GPR37.O15354.OID20095.v1	Ischaemic stroke	9	1.41	1.28	1.55	1.80378e-12	467	43725	0.978528
GPR37.O15354.OID20095.v1	Ischaemic stroke	10	1.33	1.21	1.45	4.03001e-10	542	43725	0.0764697
GPR37.O15354.OID20095.v1	Ischaemic stroke	11	1.29	1.18	1.4	4.1245e-09	607	43725	0.00771388
GPR37.O15354.OID20095.v1	Ischaemic stroke	12	1.27	1.17	1.37	8.63051e-09	655	43725	0.00350494
GPR37.O15354.OID20095.v1	Ischaemic stroke	13	1.26	1.17	1.37	1.01752e-08	674	43725	0.00144129
GPR37.O15354.OID20095.v1	Ischaemic stroke	14	1.26	1.16	1.36	1.16528e-08	677	43725	0.00127535
GPR37.O15354.OID20095.v1	Ischaemic stroke	15	1.26	1.16	1.36	1.16528e-08	677	43725	0.00127535
GPR37.O15354.OID20095.v1	Ischaemic stroke	16	1.26	1.16	1.36	1.16528e-08	677	43725	0.00127535
GPR37.O15354.OID20095.v1	Ischaemic stroke	17	1.26	1.16	1.36	1.16528e-08	677	43725	0.00127535
GZMH.P20718.OID20096.v1	Ischaemic stroke	1	1.01	0.73	1.4	0.932837	39	43725	0.408682
GZMH.P20718.OID20096.v1	Ischaemic stroke	2	1.09	0.85	1.41	0.501166	64	43725	0.465008
GZMH.P20718.OID20096.v1	Ischaemic stroke	3	1.1	0.9	1.33	0.354845	108	43725	0.463056
GZMH.P20718.OID20096.v1	Ischaemic stroke	4	1.15	0.98	1.34	0.0879506	166	43725	0.168461
GZMH.P20718.OID20096.v1	Ischaemic stroke	5	1.14	1	1.31	0.0557552	218	43725	0.295377
GZMH.P20718.OID20096.v1	Ischaemic stroke	6	1.11	0.98	1.26	0.086874	273	43725	0.870782
GZMH.P20718.OID20096.v1	Ischaemic stroke	7	1.12	1	1.26	0.0431702	333	43725	0.990407
GZMH.P20718.OID20096.v1	Ischaemic stroke	8	1.1	0.99	1.22	0.0773733	392	43725	0.609272
GZMH.P20718.OID20096.v1	Ischaemic stroke	9	1.06	0.96	1.16	0.261342	467	43725	0.143274
GZMH.P20718.OID20096.v1	Ischaemic stroke	10	1.02	0.94	1.12	0.587055	542	43725	0.0439821
GZMH.P20718.OID20096.v1	Ischaemic stroke	11	1.03	0.95	1.12	0.445236	607	43725	0.164057
GZMH.P20718.OID20096.v1	Ischaemic stroke	12	1.03	0.95	1.11	0.523666	655	43725	0.147732
GZMH.P20718.OID20096.v1	Ischaemic stroke	13	1.02	0.94	1.1	0.600271	674	43725	0.0846895
GZMH.P20718.OID20096.v1	Ischaemic stroke	14	1.02	0.94	1.1	0.607165	677	43725	0.0856154
GZMH.P20718.OID20096.v1	Ischaemic stroke	15	1.02	0.94	1.1	0.607165	677	43725	0.0856154
GZMH.P20718.OID20096.v1	Ischaemic stroke	16	1.02	0.94	1.1	0.607165	677	43725	0.0856154
GZMH.P20718.OID20096.v1	Ischaemic stroke	17	1.02	0.94	1.1	0.607165	677	43725	0.0856154
GYS1.P13807.OID20097.v1	Ischaemic stroke	1	1.11	0.81	1.52	0.529655	39	43725	0.286078
GYS1.P13807.OID20097.v1	Ischaemic stroke	2	1.12	0.88	1.43	0.36818	64	43725	0.315832
GYS1.P13807.OID20097.v1	Ischaemic stroke	3	1.16	0.96	1.4	0.125719	108	43725	0.275483
GYS1.P13807.OID20097.v1	Ischaemic stroke	4	1.16	0.99	1.35	0.0587846	166	43725	0.646044
GYS1.P13807.OID20097.v1	Ischaemic stroke	5	1.13	0.98	1.29	0.0824093	218	43725	0.935782
GYS1.P13807.OID20097.v1	Ischaemic stroke	6	1.11	0.98	1.25	0.0890684	273	43725	0.54814
GYS1.P13807.OID20097.v1	Ischaemic stroke	7	1.13	1.01	1.26	0.0278879	333	43725	0.962226
GYS1.P13807.OID20097.v1	Ischaemic stroke	8	1.11	1.01	1.23	0.0363831	392	43725	0.738963
GYS1.P13807.OID20097.v1	Ischaemic stroke	9	1.07	0.98	1.17	0.154132	467	43725	0.143038
GYS1.P13807.OID20097.v1	Ischaemic stroke	10	1.06	0.97	1.16	0.170255	542	43725	0.143181
GYS1.P13807.OID20097.v1	Ischaemic stroke	11	1.07	0.99	1.16	0.103035	607	43725	0.312207
GYS1.P13807.OID20097.v1	Ischaemic stroke	12	1.05	0.98	1.14	0.182195	655	43725	0.118416
GYS1.P13807.OID20097.v1	Ischaemic stroke	13	1.06	0.99	1.15	0.115198	674	43725	0.262196
GYS1.P13807.OID20097.v1	Ischaemic stroke	14	1.06	0.98	1.14	0.12992	677	43725	0.216676
GYS1.P13807.OID20097.v1	Ischaemic stroke	15	1.06	0.98	1.14	0.12992	677	43725	0.216676
GYS1.P13807.OID20097.v1	Ischaemic stroke	16	1.06	0.98	1.14	0.12992	677	43725	0.216676
GYS1.P13807.OID20097.v1	Ischaemic stroke	17	1.06	0.98	1.14	0.12992	677	43725	0.216676
THPO.P40225.OID20098.v1	Ischaemic stroke	1	1.12	0.82	1.53	0.4842	39	43725	0.162727
THPO.P40225.OID20098.v1	Ischaemic stroke	2	1.11	0.87	1.42	0.405364	64	43725	0.498149
THPO.P40225.OID20098.v1	Ischaemic stroke	3	1.14	0.94	1.37	0.182259	108	43725	0.435038
THPO.P40225.OID20098.v1	Ischaemic stroke	4	1.12	0.96	1.31	0.134851	166	43725	0.994575
THPO.P40225.OID20098.v1	Ischaemic stroke	5	1.13	0.99	1.29	0.0737923	218	43725	0.975096
THPO.P40225.OID20098.v1	Ischaemic stroke	6	1.13	1	1.27	0.0466908	273	43725	0.857085
THPO.P40225.OID20098.v1	Ischaemic stroke	7	1.12	1.01	1.25	0.038764	333	43725	0.785304
THPO.P40225.OID20098.v1	Ischaemic stroke	8	1.12	1.01	1.24	0.0269676	392	43725	0.738338
THPO.P40225.OID20098.v1	Ischaemic stroke	9	1.08	0.98	1.18	0.110364	467	43725	0.161509
THPO.P40225.OID20098.v1	Ischaemic stroke	10	1.06	0.98	1.16	0.156099	542	43725	0.0869725
THPO.P40225.OID20098.v1	Ischaemic stroke	11	1.06	0.98	1.15	0.124369	607	43725	0.191152
THPO.P40225.OID20098.v1	Ischaemic stroke	12	1.05	0.97	1.13	0.235727	655	43725	0.0689417
THPO.P40225.OID20098.v1	Ischaemic stroke	13	1.04	0.97	1.13	0.260625	674	43725	0.0632763
THPO.P40225.OID20098.v1	Ischaemic stroke	14	1.04	0.96	1.12	0.325568	677	43725	0.0364975
THPO.P40225.OID20098.v1	Ischaemic stroke	15	1.04	0.96	1.12	0.325568	677	43725	0.0364975
THPO.P40225.OID20098.v1	Ischaemic stroke	16	1.04	0.96	1.12	0.325568	677	43725	0.0364975
THPO.P40225.OID20098.v1	Ischaemic stroke	17	1.04	0.96	1.12	0.325568	677	43725	0.0364975
CLEC1A.Q8NC01.OID20099.v1	Ischaemic stroke	1	1.05	0.77	1.44	0.746555	39	43725	0.894191
CLEC1A.Q8NC01.OID20099.v1	Ischaemic stroke	2	1.15	0.9	1.47	0.279344	64	43725	0.372785
CLEC1A.Q8NC01.OID20099.v1	Ischaemic stroke	3	1.25	1.03	1.52	0.0214285	108	43725	0.119066
CLEC1A.Q8NC01.OID20099.v1	Ischaemic stroke	4	1.3	1.11	1.51	0.000907906	166	43725	0.119438
CLEC1A.Q8NC01.OID20099.v1	Ischaemic stroke	5	1.27	1.11	1.46	0.00041084	218	43725	0.313518
CLEC1A.Q8NC01.OID20099.v1	Ischaemic stroke	6	1.25	1.11	1.41	0.000225099	273	43725	0.731694
CLEC1A.Q8NC01.OID20099.v1	Ischaemic stroke	7	1.26	1.13	1.4	4.09763e-05	333	43725	0.673923
CLEC1A.Q8NC01.OID20099.v1	Ischaemic stroke	8	1.23	1.11	1.36	5.65151e-05	392	43725	0.821498
CLEC1A.Q8NC01.OID20099.v1	Ischaemic stroke	9	1.25	1.14	1.37	2.49415e-06	467	43725	0.713291
CLEC1A.Q8NC01.OID20099.v1	Ischaemic stroke	10	1.19	1.09	1.29	7.94975e-05	542	43725	0.190247
CLEC1A.Q8NC01.OID20099.v1	Ischaemic stroke	11	1.16	1.07	1.26	0.000376676	607	43725	0.0411977
CLEC1A.Q8NC01.OID20099.v1	Ischaemic stroke	12	1.15	1.06	1.24	0.000647461	655	43725	0.0239208
CLEC1A.Q8NC01.OID20099.v1	Ischaemic stroke	13	1.15	1.07	1.24	0.000340129	674	43725	0.0389955
CLEC1A.Q8NC01.OID20099.v1	Ischaemic stroke	14	1.15	1.07	1.24	0.000302363	677	43725	0.0451909
CLEC1A.Q8NC01.OID20099.v1	Ischaemic stroke	15	1.15	1.07	1.24	0.000302363	677	43725	0.0451909
CLEC1A.Q8NC01.OID20099.v1	Ischaemic stroke	16	1.15	1.07	1.24	0.000302363	677	43725	0.0451909
CLEC1A.Q8NC01.OID20099.v1	Ischaemic stroke	17	1.15	1.07	1.24	0.000302363	677	43725	0.0451909
ENTPD6.O75354.OID20100.v1	Ischaemic stroke	1	1.17	0.86	1.6	0.319735	39	43725	0.208295
ENTPD6.O75354.OID20100.v1	Ischaemic stroke	2	1.2	0.94	1.53	0.145365	64	43725	0.586351
ENTPD6.O75354.OID20100.v1	Ischaemic stroke	3	1.13	0.94	1.37	0.200424	108	43725	0.361289
ENTPD6.O75354.OID20100.v1	Ischaemic stroke	4	1.13	0.97	1.32	0.112434	166	43725	0.562271
ENTPD6.O75354.OID20100.v1	Ischaemic stroke	5	1.13	0.99	1.29	0.0755127	218	43725	0.692412
ENTPD6.O75354.OID20100.v1	Ischaemic stroke	6	1.08	0.96	1.22	0.194698	273	43725	0.177339
ENTPD6.O75354.OID20100.v1	Ischaemic stroke	7	1.12	1.01	1.25	0.0398889	333	43725	0.86666
ENTPD6.O75354.OID20100.v1	Ischaemic stroke	8	1.07	0.97	1.18	0.174794	392	43725	0.127216
ENTPD6.O75354.OID20100.v1	Ischaemic stroke	9	1.07	0.98	1.17	0.155927	467	43725	0.187194
ENTPD6.O75354.OID20100.v1	Ischaemic stroke	10	1.06	0.97	1.15	0.184162	542	43725	0.187216
ENTPD6.O75354.OID20100.v1	Ischaemic stroke	11	1.06	0.98	1.15	0.12471	607	43725	0.366121
ENTPD6.O75354.OID20100.v1	Ischaemic stroke	12	1.05	0.98	1.14	0.18917	655	43725	0.233787
ENTPD6.O75354.OID20100.v1	Ischaemic stroke	13	1.04	0.96	1.12	0.357066	674	43725	0.0560556
ENTPD6.O75354.OID20100.v1	Ischaemic stroke	14	1.04	0.96	1.12	0.343599	677	43725	0.0660921
ENTPD6.O75354.OID20100.v1	Ischaemic stroke	15	1.04	0.96	1.12	0.343599	677	43725	0.0660921
ENTPD6.O75354.OID20100.v1	Ischaemic stroke	16	1.04	0.96	1.12	0.343599	677	43725	0.0660921
ENTPD6.O75354.OID20100.v1	Ischaemic stroke	17	1.04	0.96	1.12	0.343599	677	43725	0.0660921
IL6.P05231.OID20101.v1	Ischaemic stroke	1	1.17	0.82	1.66	0.379332	39	43725	0.0315692
IL6.P05231.OID20101.v1	Ischaemic stroke	2	1.22	0.93	1.6	0.159731	64	43725	0.273662
IL6.P05231.OID20101.v1	Ischaemic stroke	3	1.32	1.07	1.63	0.00946269	108	43725	0.978175
IL6.P05231.OID20101.v1	Ischaemic stroke	4	1.41	1.19	1.67	6.72231e-05	166	43725	0.288219
IL6.P05231.OID20101.v1	Ischaemic stroke	5	1.48	1.27	1.71	2.4069e-07	218	43725	0.0819514
IL6.P05231.OID20101.v1	Ischaemic stroke	6	1.46	1.28	1.67	1.59616e-08	273	43725	0.458237
IL6.P05231.OID20101.v1	Ischaemic stroke	7	1.43	1.27	1.62	4.01373e-09	333	43725	0.955229
IL6.P05231.OID20101.v1	Ischaemic stroke	8	1.41	1.26	1.58	9.46726e-10	392	43725	0.695715
IL6.P05231.OID20101.v1	Ischaemic stroke	9	1.36	1.23	1.51	3.36838e-09	467	43725	0.204356
IL6.P05231.OID20101.v1	Ischaemic stroke	10	1.33	1.21	1.46	5.90466e-09	542	43725	0.09966
IL6.P05231.OID20101.v1	Ischaemic stroke	11	1.28	1.17	1.4	8.00054e-08	607	43725	0.00977862
IL6.P05231.OID20101.v1	Ischaemic stroke	12	1.27	1.16	1.38	8.93553e-08	655	43725	0.00950621
IL6.P05231.OID20101.v1	Ischaemic stroke	13	1.26	1.15	1.37	1.41902e-07	674	43725	0.00275954
IL6.P05231.OID20101.v1	Ischaemic stroke	14	1.26	1.16	1.37	1.15496e-07	677	43725	0.0039447
IL6.P05231.OID20101.v1	Ischaemic stroke	15	1.26	1.16	1.37	1.15496e-07	677	43725	0.0039447
IL6.P05231.OID20101.v1	Ischaemic stroke	16	1.26	1.16	1.37	1.15496e-07	677	43725	0.0039447
IL6.P05231.OID20101.v1	Ischaemic stroke	17	1.26	1.16	1.37	1.15496e-07	677	43725	0.0039447
CEACAM8.P31997.OID20102.v1	Ischaemic stroke	1	1.06	0.77	1.47	0.708278	39	43725	0.799156
CEACAM8.P31997.OID20102.v1	Ischaemic stroke	2	1.19	0.92	1.53	0.185344	64	43725	0.497413
CEACAM8.P31997.OID20102.v1	Ischaemic stroke	3	1.37	1.12	1.67	0.00181729	108	43725	0.0713751
CEACAM8.P31997.OID20102.v1	Ischaemic stroke	4	1.38	1.18	1.62	7.13189e-05	166	43725	0.217031
CEACAM8.P31997.OID20102.v1	Ischaemic stroke	5	1.43	1.24	1.64	6.32239e-07	218	43725	0.0914248
CEACAM8.P31997.OID20102.v1	Ischaemic stroke	6	1.32	1.16	1.49	1.37299e-05	273	43725	0.412225
CEACAM8.P31997.OID20102.v1	Ischaemic stroke	7	1.33	1.19	1.49	8.29432e-07	333	43725	0.54648
CEACAM8.P31997.OID20102.v1	Ischaemic stroke	8	1.28	1.15	1.42	3.13298e-06	392	43725	0.175805
CEACAM8.P31997.OID20102.v1	Ischaemic stroke	9	1.25	1.14	1.38	3.95475e-06	467	43725	0.113759
CEACAM8.P31997.OID20102.v1	Ischaemic stroke	10	1.21	1.11	1.33	1.66956e-05	542	43725	0.0328751
CEACAM8.P31997.OID20102.v1	Ischaemic stroke	11	1.22	1.12	1.32	3.69935e-06	607	43725	0.0896288
CEACAM8.P31997.OID20102.v1	Ischaemic stroke	12	1.21	1.12	1.31	3.72581e-06	655	43725	0.082184
CEACAM8.P31997.OID20102.v1	Ischaemic stroke	13	1.2	1.11	1.3	7.22583e-06	674	43725	0.0302617
CEACAM8.P31997.OID20102.v1	Ischaemic stroke	14	1.2	1.11	1.3	7.83875e-06	677	43725	0.0276126
CEACAM8.P31997.OID20102.v1	Ischaemic stroke	15	1.2	1.11	1.3	7.83875e-06	677	43725	0.0276126
CEACAM8.P31997.OID20102.v1	Ischaemic stroke	16	1.2	1.11	1.3	7.83875e-06	677	43725	0.0276126
CEACAM8.P31997.OID20102.v1	Ischaemic stroke	17	1.2	1.11	1.3	7.83875e-06	677	43725	0.0276126
S100P.P25815.OID20103.v1	Ischaemic stroke	1	1.39	0.99	1.94	0.0555793	39	43725	0.488342
S100P.P25815.OID20103.v1	Ischaemic stroke	2	1.4	1.08	1.81	0.0109042	64	43725	0.414969
S100P.P25815.OID20103.v1	Ischaemic stroke	3	1.36	1.11	1.66	0.00259517	108	43725	0.349087
S100P.P25815.OID20103.v1	Ischaemic stroke	4	1.31	1.11	1.54	0.00113599	166	43725	0.428301
S100P.P25815.OID20103.v1	Ischaemic stroke	5	1.35	1.17	1.55	3.10035e-05	218	43725	0.769066
S100P.P25815.OID20103.v1	Ischaemic stroke	6	1.32	1.16	1.49	1.59014e-05	273	43725	0.686215
S100P.P25815.OID20103.v1	Ischaemic stroke	7	1.28	1.14	1.43	2.51178e-05	333	43725	0.388522
S100P.P25815.OID20103.v1	Ischaemic stroke	8	1.21	1.09	1.34	0.00035784	392	43725	0.0315896
S100P.P25815.OID20103.v1	Ischaemic stroke	9	1.18	1.08	1.3	0.000517409	467	43725	0.0217811
S100P.P25815.OID20103.v1	Ischaemic stroke	10	1.16	1.06	1.27	0.00115404	542	43725	0.0099358
S100P.P25815.OID20103.v1	Ischaemic stroke	11	1.17	1.07	1.27	0.000340593	607	43725	0.0491458
S100P.P25815.OID20103.v1	Ischaemic stroke	12	1.15	1.06	1.25	0.000663356	655	43725	0.0298083
S100P.P25815.OID20103.v1	Ischaemic stroke	13	1.15	1.06	1.24	0.000726355	674	43725	0.0216337
S100P.P25815.OID20103.v1	Ischaemic stroke	14	1.15	1.06	1.24	0.000794399	677	43725	0.0200496
S100P.P25815.OID20103.v1	Ischaemic stroke	15	1.15	1.06	1.24	0.000794399	677	43725	0.0200496
S100P.P25815.OID20103.v1	Ischaemic stroke	16	1.15	1.06	1.24	0.000794399	677	43725	0.0200496
S100P.P25815.OID20103.v1	Ischaemic stroke	17	1.15	1.06	1.24	0.000794399	677	43725	0.0200496
ENTPD5.O75356.OID20104.v1	Ischaemic stroke	1	1.15	0.84	1.58	0.377883	39	43725	0.975965
ENTPD5.O75356.OID20104.v1	Ischaemic stroke	2	1.28	1	1.64	0.0485995	64	43725	0.232997
ENTPD5.O75356.OID20104.v1	Ischaemic stroke	3	1.17	0.97	1.41	0.107071	108	43725	0.772065
ENTPD5.O75356.OID20104.v1	Ischaemic stroke	4	1.18	1.01	1.37	0.0329515	166	43725	0.571679
ENTPD5.O75356.OID20104.v1	Ischaemic stroke	5	1.15	1	1.31	0.0444595	218	43725	0.36979
ENTPD5.O75356.OID20104.v1	Ischaemic stroke	6	1.16	1.03	1.31	0.012702	273	43725	0.702786
ENTPD5.O75356.OID20104.v1	Ischaemic stroke	7	1.11	1	1.24	0.0541187	333	43725	0.152268
ENTPD5.O75356.OID20104.v1	Ischaemic stroke	8	1.08	0.98	1.19	0.141975	392	43725	0.0233189
ENTPD5.O75356.OID20104.v1	Ischaemic stroke	9	1.05	0.96	1.15	0.271125	467	43725	0.012257
ENTPD5.O75356.OID20104.v1	Ischaemic stroke	10	1.04	0.96	1.14	0.318915	542	43725	0.0148996
ENTPD5.O75356.OID20104.v1	Ischaemic stroke	11	1.05	0.96	1.13	0.278297	607	43725	0.0532198
ENTPD5.O75356.OID20104.v1	Ischaemic stroke	12	1.05	0.98	1.14	0.181774	655	43725	0.176922
ENTPD5.O75356.OID20104.v1	Ischaemic stroke	13	1.05	0.97	1.13	0.231717	674	43725	0.126573
ENTPD5.O75356.OID20104.v1	Ischaemic stroke	14	1.05	0.97	1.13	0.243075	677	43725	0.118833
ENTPD5.O75356.OID20104.v1	Ischaemic stroke	15	1.05	0.97	1.13	0.243075	677	43725	0.118833
ENTPD5.O75356.OID20104.v1	Ischaemic stroke	16	1.05	0.97	1.13	0.243075	677	43725	0.118833
ENTPD5.O75356.OID20104.v1	Ischaemic stroke	17	1.05	0.97	1.13	0.243075	677	43725	0.118833
ACE2.Q9BYF1.OID20105.v1	Ischaemic stroke	1	1.18	0.82	1.72	0.372587	39	43725	0.389062
ACE2.Q9BYF1.OID20105.v1	Ischaemic stroke	2	1.16	0.87	1.54	0.323904	64	43725	0.385258
ACE2.Q9BYF1.OID20105.v1	Ischaemic stroke	3	1.4	1.13	1.75	0.00254262	108	43725	0.157867
ACE2.Q9BYF1.OID20105.v1	Ischaemic stroke	4	1.42	1.19	1.7	0.000105273	166	43725	0.118667
ACE2.Q9BYF1.OID20105.v1	Ischaemic stroke	5	1.31	1.12	1.54	0.000625871	218	43725	0.766596
ACE2.Q9BYF1.OID20105.v1	Ischaemic stroke	6	1.3	1.13	1.49	0.00026571	273	43725	0.759703
ACE2.Q9BYF1.OID20105.v1	Ischaemic stroke	7	1.24	1.1	1.41	0.000745206	333	43725	0.226767
ACE2.Q9BYF1.OID20105.v1	Ischaemic stroke	8	1.21	1.07	1.35	0.00170365	392	43725	0.172137
ACE2.Q9BYF1.OID20105.v1	Ischaemic stroke	9	1.23	1.1	1.37	0.000163623	467	43725	0.730718
ACE2.Q9BYF1.OID20105.v1	Ischaemic stroke	10	1.25	1.13	1.38	1.54781e-05	542	43725	0.544236
ACE2.Q9BYF1.OID20105.v1	Ischaemic stroke	11	1.26	1.14	1.38	2.14512e-06	607	43725	0.446113
ACE2.Q9BYF1.OID20105.v1	Ischaemic stroke	12	1.24	1.14	1.36	2.4961e-06	655	43725	0.60308
ACE2.Q9BYF1.OID20105.v1	Ischaemic stroke	13	1.23	1.13	1.35	4.36295e-06	674	43725	0.940036
ACE2.Q9BYF1.OID20105.v1	Ischaemic stroke	14	1.23	1.13	1.35	4.36516e-06	677	43725	0.948556
ACE2.Q9BYF1.OID20105.v1	Ischaemic stroke	15	1.23	1.13	1.35	4.36516e-06	677	43725	0.948556
ACE2.Q9BYF1.OID20105.v1	Ischaemic stroke	16	1.23	1.13	1.35	4.36516e-06	677	43725	0.948556
ACE2.Q9BYF1.OID20105.v1	Ischaemic stroke	17	1.23	1.13	1.35	4.36516e-06	677	43725	0.948556
DCN.P07585.OID20106.v1	Ischaemic stroke	1	1.04	0.75	1.44	0.823987	39	43725	0.15436
DCN.P07585.OID20106.v1	Ischaemic stroke	2	1.09	0.84	1.41	0.521503	64	43725	0.327845
DCN.P07585.OID20106.v1	Ischaemic stroke	3	1.16	0.95	1.42	0.138285	108	43725	0.795437
DCN.P07585.OID20106.v1	Ischaemic stroke	4	1.15	0.98	1.35	0.0831259	166	43725	0.50139
DCN.P07585.OID20106.v1	Ischaemic stroke	5	1.1	0.96	1.27	0.160608	218	43725	0.977979
DCN.P07585.OID20106.v1	Ischaemic stroke	6	1.13	0.99	1.28	0.0605981	273	43725	0.904861
DCN.P07585.OID20106.v1	Ischaemic stroke	7	1.11	0.99	1.24	0.0728186	333	43725	0.79199
DCN.P07585.OID20106.v1	Ischaemic stroke	8	1.08	0.98	1.2	0.131734	392	43725	0.365554
DCN.P07585.OID20106.v1	Ischaemic stroke	9	1.07	0.98	1.18	0.147421	467	43725	0.267979
DCN.P07585.OID20106.v1	Ischaemic stroke	10	1.03	0.94	1.13	0.488481	542	43725	0.0397035
DCN.P07585.OID20106.v1	Ischaemic stroke	11	1.04	0.95	1.13	0.414818	607	43725	0.152902
DCN.P07585.OID20106.v1	Ischaemic stroke	12	1.05	0.96	1.13	0.277221	655	43725	0.48133
DCN.P07585.OID20106.v1	Ischaemic stroke	13	1.04	0.96	1.13	0.329324	674	43725	0.317702
DCN.P07585.OID20106.v1	Ischaemic stroke	14	1.04	0.96	1.12	0.379932	677	43725	0.249166
DCN.P07585.OID20106.v1	Ischaemic stroke	15	1.04	0.96	1.12	0.379932	677	43725	0.249166
DCN.P07585.OID20106.v1	Ischaemic stroke	16	1.04	0.96	1.12	0.379932	677	43725	0.249166
DCN.P07585.OID20106.v1	Ischaemic stroke	17	1.04	0.96	1.12	0.379932	677	43725	0.249166
GLO1.Q04760.OID20107.v1	Ischaemic stroke	1	1.2	0.87	1.65	0.271795	39	43725	0.765195
GLO1.Q04760.OID20107.v1	Ischaemic stroke	2	1.03	0.8	1.33	0.8039	64	43725	0.56571
GLO1.Q04760.OID20107.v1	Ischaemic stroke	3	1.02	0.84	1.23	0.867694	108	43725	0.834946
GLO1.Q04760.OID20107.v1	Ischaemic stroke	4	1.09	0.93	1.27	0.295641	166	43725	0.228586
GLO1.Q04760.OID20107.v1	Ischaemic stroke	5	1.13	0.98	1.29	0.0879759	218	43725	0.12253
GLO1.Q04760.OID20107.v1	Ischaemic stroke	6	1.11	0.98	1.25	0.0939011	273	43725	0.659053
GLO1.Q04760.OID20107.v1	Ischaemic stroke	7	1.09	0.98	1.22	0.129719	333	43725	0.634592
GLO1.Q04760.OID20107.v1	Ischaemic stroke	8	1.06	0.96	1.17	0.266223	392	43725	0.306554
GLO1.Q04760.OID20107.v1	Ischaemic stroke	9	1.04	0.94	1.14	0.46702	467	43725	0.206646
GLO1.Q04760.OID20107.v1	Ischaemic stroke	10	1.05	0.97	1.15	0.239787	542	43725	0.701132
GLO1.Q04760.OID20107.v1	Ischaemic stroke	11	1.07	0.99	1.17	0.0857871	607	43725	0.727547
GLO1.Q04760.OID20107.v1	Ischaemic stroke	12	1.07	0.99	1.16	0.0951136	655	43725	0.942635
GLO1.Q04760.OID20107.v1	Ischaemic stroke	13	1.07	0.99	1.16	0.076342	674	43725	0.922291
GLO1.Q04760.OID20107.v1	Ischaemic stroke	14	1.07	0.99	1.16	0.0781083	677	43725	0.958066
GLO1.Q04760.OID20107.v1	Ischaemic stroke	15	1.07	0.99	1.16	0.0781083	677	43725	0.958066
GLO1.Q04760.OID20107.v1	Ischaemic stroke	16	1.07	0.99	1.16	0.0781083	677	43725	0.958066
GLO1.Q04760.OID20107.v1	Ischaemic stroke	17	1.07	0.99	1.16	0.0781083	677	43725	0.958066
PAG1.Q9NWQ8.OID20108.v1	Ischaemic stroke	1	1.27	0.91	1.77	0.153662	39	43725	0.963429
PAG1.Q9NWQ8.OID20108.v1	Ischaemic stroke	2	1.32	1.02	1.7	0.0362257	64	43725	0.773591
PAG1.Q9NWQ8.OID20108.v1	Ischaemic stroke	3	1.18	0.97	1.44	0.0958246	108	43725	0.190196
PAG1.Q9NWQ8.OID20108.v1	Ischaemic stroke	4	1.22	1.04	1.44	0.013597	166	43725	0.967598
PAG1.Q9NWQ8.OID20108.v1	Ischaemic stroke	5	1.25	1.09	1.44	0.00185822	218	43725	0.658891
PAG1.Q9NWQ8.OID20108.v1	Ischaemic stroke	6	1.23	1.08	1.39	0.00135101	273	43725	0.777475
PAG1.Q9NWQ8.OID20108.v1	Ischaemic stroke	7	1.23	1.1	1.37	0.000393135	333	43725	0.735352
PAG1.Q9NWQ8.OID20108.v1	Ischaemic stroke	8	1.21	1.09	1.34	0.000327187	392	43725	0.579779
PAG1.Q9NWQ8.OID20108.v1	Ischaemic stroke	9	1.14	1.04	1.26	0.00605161	467	43725	0.0514638
PAG1.Q9NWQ8.OID20108.v1	Ischaemic stroke	10	1.11	1.02	1.22	0.0193176	542	43725	0.0110771
PAG1.Q9NWQ8.OID20108.v1	Ischaemic stroke	11	1.14	1.05	1.24	0.00189206	607	43725	0.167321
PAG1.Q9NWQ8.OID20108.v1	Ischaemic stroke	12	1.14	1.05	1.24	0.00141757	655	43725	0.165521
PAG1.Q9NWQ8.OID20108.v1	Ischaemic stroke	13	1.14	1.06	1.24	0.000916527	674	43725	0.188036
PAG1.Q9NWQ8.OID20108.v1	Ischaemic stroke	14	1.14	1.05	1.23	0.00153339	677	43725	0.113417
PAG1.Q9NWQ8.OID20108.v1	Ischaemic stroke	15	1.14	1.05	1.23	0.00153339	677	43725	0.113417
PAG1.Q9NWQ8.OID20108.v1	Ischaemic stroke	16	1.14	1.05	1.23	0.00153339	677	43725	0.113417
PAG1.Q9NWQ8.OID20108.v1	Ischaemic stroke	17	1.14	1.05	1.23	0.00153339	677	43725	0.113417
ADAM15.Q13444.OID20109.v1	Ischaemic stroke	1	1.12	0.82	1.54	0.473379	39	43725	0.369705
ADAM15.Q13444.OID20109.v1	Ischaemic stroke	2	1.16	0.91	1.48	0.238331	64	43725	0.972537
ADAM15.Q13444.OID20109.v1	Ischaemic stroke	3	1.17	0.97	1.41	0.103675	108	43725	0.974594
ADAM15.Q13444.OID20109.v1	Ischaemic stroke	4	1.22	1.05	1.42	0.0113413	166	43725	0.70978
ADAM15.Q13444.OID20109.v1	Ischaemic stroke	5	1.17	1.02	1.34	0.0209442	218	43725	0.638274
ADAM15.Q13444.OID20109.v1	Ischaemic stroke	6	1.19	1.06	1.34	0.00351015	273	43725	0.950784
ADAM15.Q13444.OID20109.v1	Ischaemic stroke	7	1.19	1.07	1.33	0.00118314	333	43725	0.86504
ADAM15.Q13444.OID20109.v1	Ischaemic stroke	8	1.1	1	1.22	0.0559324	392	43725	0.0148325
ADAM15.Q13444.OID20109.v1	Ischaemic stroke	9	1.13	1.03	1.23	0.0100573	467	43725	0.216288
ADAM15.Q13444.OID20109.v1	Ischaemic stroke	10	1.12	1.03	1.22	0.00706276	542	43725	0.248253
ADAM15.Q13444.OID20109.v1	Ischaemic stroke	11	1.14	1.05	1.23	0.00131564	607	43725	0.686089
ADAM15.Q13444.OID20109.v1	Ischaemic stroke	12	1.13	1.04	1.22	0.00211675	655	43725	0.432735
ADAM15.Q13444.OID20109.v1	Ischaemic stroke	13	1.13	1.05	1.22	0.00139657	674	43725	0.55629
ADAM15.Q13444.OID20109.v1	Ischaemic stroke	14	1.12	1.04	1.21	0.00237937	677	43725	0.387577
ADAM15.Q13444.OID20109.v1	Ischaemic stroke	15	1.12	1.04	1.21	0.00237937	677	43725	0.387577
ADAM15.Q13444.OID20109.v1	Ischaemic stroke	16	1.12	1.04	1.21	0.00237937	677	43725	0.387577
ADAM15.Q13444.OID20109.v1	Ischaemic stroke	17	1.12	1.04	1.21	0.00237937	677	43725	0.387577
USP8.P40818.OID20110.v1	Ischaemic stroke	1	1.04	0.75	1.43	0.819295	39	43725	0.593923
USP8.P40818.OID20110.v1	Ischaemic stroke	2	1.05	0.81	1.35	0.718932	64	43725	0.505962
USP8.P40818.OID20110.v1	Ischaemic stroke	3	1.09	0.9	1.32	0.394282	108	43725	0.314751
USP8.P40818.OID20110.v1	Ischaemic stroke	4	1.12	0.95	1.3	0.168624	166	43725	0.369041
USP8.P40818.OID20110.v1	Ischaemic stroke	5	1.09	0.95	1.25	0.206269	218	43725	0.76139
USP8.P40818.OID20110.v1	Ischaemic stroke	6	1.11	0.98	1.25	0.106077	273	43725	0.720554
USP8.P40818.OID20110.v1	Ischaemic stroke	7	1.13	1.01	1.26	0.0320943	333	43725	0.500622
USP8.P40818.OID20110.v1	Ischaemic stroke	8	1.12	1.01	1.24	0.0272039	392	43725	0.615689
USP8.P40818.OID20110.v1	Ischaemic stroke	9	1.06	0.97	1.17	0.186502	467	43725	0.274247
USP8.P40818.OID20110.v1	Ischaemic stroke	10	1.05	0.96	1.14	0.277281	542	43725	0.165862
USP8.P40818.OID20110.v1	Ischaemic stroke	11	1.05	0.97	1.14	0.226657	607	43725	0.243502
USP8.P40818.OID20110.v1	Ischaemic stroke	12	1.02	0.95	1.11	0.558174	655	43725	0.0311566
USP8.P40818.OID20110.v1	Ischaemic stroke	13	1.03	0.96	1.12	0.406218	674	43725	0.0913144
USP8.P40818.OID20110.v1	Ischaemic stroke	14	1.03	0.95	1.11	0.435718	677	43725	0.0765107
USP8.P40818.OID20110.v1	Ischaemic stroke	15	1.03	0.95	1.11	0.435718	677	43725	0.0765107
USP8.P40818.OID20110.v1	Ischaemic stroke	16	1.03	0.95	1.11	0.435718	677	43725	0.0765107
USP8.P40818.OID20110.v1	Ischaemic stroke	17	1.03	0.95	1.11	0.435718	677	43725	0.0765107
BMP6.P22004.OID20111.v1	Ischaemic stroke	1	1.17	0.85	1.61	0.325279	39	43725	0.540071
BMP6.P22004.OID20111.v1	Ischaemic stroke	2	1.13	0.88	1.44	0.346049	64	43725	0.626133
BMP6.P22004.OID20111.v1	Ischaemic stroke	3	1.21	1	1.47	0.0507791	108	43725	0.598566
BMP6.P22004.OID20111.v1	Ischaemic stroke	4	1.2	1.03	1.4	0.019529	166	43725	0.905576
BMP6.P22004.OID20111.v1	Ischaemic stroke	5	1.17	1.02	1.34	0.022219	218	43725	0.835248
BMP6.P22004.OID20111.v1	Ischaemic stroke	6	1.2	1.07	1.36	0.00277372	273	43725	0.727798
BMP6.P22004.OID20111.v1	Ischaemic stroke	7	1.17	1.05	1.3	0.00560432	333	43725	0.571954
BMP6.P22004.OID20111.v1	Ischaemic stroke	8	1.13	1.02	1.25	0.0154661	392	43725	0.264398
BMP6.P22004.OID20111.v1	Ischaemic stroke	9	1.13	1.03	1.24	0.00770712	467	43725	0.405367
BMP6.P22004.OID20111.v1	Ischaemic stroke	10	1.14	1.04	1.24	0.00308167	542	43725	0.593997
BMP6.P22004.OID20111.v1	Ischaemic stroke	11	1.14	1.05	1.23	0.00172999	607	43725	0.650003
BMP6.P22004.OID20111.v1	Ischaemic stroke	12	1.11	1.03	1.2	0.00916872	655	43725	0.141491
BMP6.P22004.OID20111.v1	Ischaemic stroke	13	1.11	1.03	1.2	0.00682137	674	43725	0.173706
BMP6.P22004.OID20111.v1	Ischaemic stroke	14	1.11	1.03	1.2	0.00684963	677	43725	0.171264
BMP6.P22004.OID20111.v1	Ischaemic stroke	15	1.11	1.03	1.2	0.00684963	677	43725	0.171264
BMP6.P22004.OID20111.v1	Ischaemic stroke	16	1.11	1.03	1.2	0.00684963	677	43725	0.171264
BMP6.P22004.OID20111.v1	Ischaemic stroke	17	1.11	1.03	1.2	0.00684963	677	43725	0.171264
ITGB1BP2.Q9UKP3.OID20112.v1	Ischaemic stroke	1	0.99	0.73	1.36	0.974387	39	43725	0.857214
ITGB1BP2.Q9UKP3.OID20112.v1	Ischaemic stroke	2	0.99	0.77	1.26	0.925859	64	43725	0.747319
ITGB1BP2.Q9UKP3.OID20112.v1	Ischaemic stroke	3	1.09	0.9	1.32	0.372206	108	43725	0.1554
ITGB1BP2.Q9UKP3.OID20112.v1	Ischaemic stroke	4	1.12	0.96	1.31	0.137652	166	43725	0.320083
ITGB1BP2.Q9UKP3.OID20112.v1	Ischaemic stroke	5	1.1	0.96	1.26	0.156731	218	43725	0.843322
ITGB1BP2.Q9UKP3.OID20112.v1	Ischaemic stroke	6	1.12	1	1.27	0.054942	273	43725	0.631329
ITGB1BP2.Q9UKP3.OID20112.v1	Ischaemic stroke	7	1.14	1.02	1.27	0.020821	333	43725	0.522223
ITGB1BP2.Q9UKP3.OID20112.v1	Ischaemic stroke	8	1.14	1.03	1.25	0.0124972	392	43725	0.560812
ITGB1BP2.Q9UKP3.OID20112.v1	Ischaemic stroke	9	1.09	0.99	1.19	0.069556	467	43725	0.381805
ITGB1BP2.Q9UKP3.OID20112.v1	Ischaemic stroke	10	1.06	0.98	1.16	0.155819	542	43725	0.112308
ITGB1BP2.Q9UKP3.OID20112.v1	Ischaemic stroke	11	1.07	0.99	1.16	0.103583	607	43725	0.236437
ITGB1BP2.Q9UKP3.OID20112.v1	Ischaemic stroke	12	1.04	0.96	1.13	0.299633	655	43725	0.0312223
ITGB1BP2.Q9UKP3.OID20112.v1	Ischaemic stroke	13	1.05	0.98	1.14	0.185853	674	43725	0.110135
ITGB1BP2.Q9UKP3.OID20112.v1	Ischaemic stroke	14	1.05	0.98	1.14	0.183683	677	43725	0.115741
ITGB1BP2.Q9UKP3.OID20112.v1	Ischaemic stroke	15	1.05	0.98	1.14	0.183683	677	43725	0.115741
ITGB1BP2.Q9UKP3.OID20112.v1	Ischaemic stroke	16	1.05	0.98	1.14	0.183683	677	43725	0.115741
ITGB1BP2.Q9UKP3.OID20112.v1	Ischaemic stroke	17	1.05	0.98	1.14	0.183683	677	43725	0.115741
CTSH.P09668.OID20113.v1	Ischaemic stroke	1	1.4	1.02	1.92	0.0401965	39	43725	0.740017
CTSH.P09668.OID20113.v1	Ischaemic stroke	2	1.2	0.93	1.54	0.155821	64	43725	0.552137
CTSH.P09668.OID20113.v1	Ischaemic stroke	3	1	0.82	1.21	0.982926	108	43725	0.0270143
CTSH.P09668.OID20113.v1	Ischaemic stroke	4	1.04	0.89	1.22	0.609399	166	43725	0.653402
CTSH.P09668.OID20113.v1	Ischaemic stroke	5	1.02	0.89	1.17	0.746648	218	43725	0.749029
CTSH.P09668.OID20113.v1	Ischaemic stroke	6	1.03	0.92	1.17	0.592135	273	43725	0.755122
CTSH.P09668.OID20113.v1	Ischaemic stroke	7	1.07	0.96	1.19	0.233776	333	43725	0.626667
CTSH.P09668.OID20113.v1	Ischaemic stroke	8	1.09	0.99	1.21	0.082435	392	43725	0.221496
CTSH.P09668.OID20113.v1	Ischaemic stroke	9	1.05	0.96	1.15	0.295649	467	43725	0.715868
CTSH.P09668.OID20113.v1	Ischaemic stroke	10	1.07	0.98	1.17	0.114041	542	43725	0.678859
CTSH.P09668.OID20113.v1	Ischaemic stroke	11	1.08	1	1.18	0.0507658	607	43725	0.459668
CTSH.P09668.OID20113.v1	Ischaemic stroke	12	1.07	0.99	1.16	0.0771981	655	43725	0.801635
CTSH.P09668.OID20113.v1	Ischaemic stroke	13	1.07	1	1.16	0.0665968	674	43725	0.833849
CTSH.P09668.OID20113.v1	Ischaemic stroke	14	1.08	1	1.16	0.0582677	677	43725	0.769684
CTSH.P09668.OID20113.v1	Ischaemic stroke	15	1.08	1	1.16	0.0582677	677	43725	0.769684
CTSH.P09668.OID20113.v1	Ischaemic stroke	16	1.08	1	1.16	0.0582677	677	43725	0.769684
CTSH.P09668.OID20113.v1	Ischaemic stroke	17	1.08	1	1.16	0.0582677	677	43725	0.769684
BAG6.P46379.OID20114.v1	Ischaemic stroke	1	1.07	0.78	1.47	0.684408	39	43725	0.868955
BAG6.P46379.OID20114.v1	Ischaemic stroke	2	1.16	0.9	1.48	0.253506	64	43725	0.339025
BAG6.P46379.OID20114.v1	Ischaemic stroke	3	1.09	0.9	1.32	0.396964	108	43725	0.799474
BAG6.P46379.OID20114.v1	Ischaemic stroke	4	1.12	0.96	1.31	0.143408	166	43725	0.735938
BAG6.P46379.OID20114.v1	Ischaemic stroke	5	1.14	1	1.31	0.0526221	218	43725	0.590485
BAG6.P46379.OID20114.v1	Ischaemic stroke	6	1.17	1.03	1.32	0.0125428	273	43725	0.395768
BAG6.P46379.OID20114.v1	Ischaemic stroke	7	1.17	1.05	1.31	0.00429735	333	43725	0.397729
BAG6.P46379.OID20114.v1	Ischaemic stroke	8	1.17	1.05	1.29	0.00283588	392	43725	0.576757
BAG6.P46379.OID20114.v1	Ischaemic stroke	9	1.12	1.02	1.23	0.0175717	467	43725	0.379237
BAG6.P46379.OID20114.v1	Ischaemic stroke	10	1.1	1.01	1.2	0.0249843	542	43725	0.250214
BAG6.P46379.OID20114.v1	Ischaemic stroke	11	1.11	1.03	1.21	0.0099324	607	43725	0.507824
BAG6.P46379.OID20114.v1	Ischaemic stroke	12	1.08	1	1.17	0.0534055	655	43725	0.070506
BAG6.P46379.OID20114.v1	Ischaemic stroke	13	1.09	1.01	1.17	0.0332951	674	43725	0.146006
BAG6.P46379.OID20114.v1	Ischaemic stroke	14	1.08	1	1.17	0.0433224	677	43725	0.103539
BAG6.P46379.OID20114.v1	Ischaemic stroke	15	1.08	1	1.17	0.0433224	677	43725	0.103539
BAG6.P46379.OID20114.v1	Ischaemic stroke	16	1.08	1	1.17	0.0433224	677	43725	0.103539
BAG6.P46379.OID20114.v1	Ischaemic stroke	17	1.08	1	1.17	0.0433224	677	43725	0.103539
MSTN.O14793.OID20115.v1	Ischaemic stroke	1	1.06	0.75	1.49	0.735286	39	43725	0.0213626
MSTN.O14793.OID20115.v1	Ischaemic stroke	2	1.12	0.86	1.47	0.397871	64	43725	0.686949
MSTN.O14793.OID20115.v1	Ischaemic stroke	3	0.99	0.81	1.22	0.945959	108	43725	0.233539
MSTN.O14793.OID20115.v1	Ischaemic stroke	4	0.96	0.81	1.13	0.598497	166	43725	0.598728
MSTN.O14793.OID20115.v1	Ischaemic stroke	5	0.98	0.85	1.14	0.830577	218	43725	0.324919
MSTN.O14793.OID20115.v1	Ischaemic stroke	6	0.99	0.87	1.13	0.896382	273	43725	0.364424
MSTN.O14793.OID20115.v1	Ischaemic stroke	7	0.97	0.87	1.1	0.660289	333	43725	0.855874
MSTN.O14793.OID20115.v1	Ischaemic stroke	8	0.96	0.86	1.07	0.495664	392	43725	0.706658
MSTN.O14793.OID20115.v1	Ischaemic stroke	9	0.96	0.87	1.06	0.37722	467	43725	0.758697
MSTN.O14793.OID20115.v1	Ischaemic stroke	10	0.97	0.88	1.06	0.466287	542	43725	0.511527
MSTN.O14793.OID20115.v1	Ischaemic stroke	11	0.99	0.91	1.08	0.847484	607	43725	0.21469
MSTN.O14793.OID20115.v1	Ischaemic stroke	12	0.98	0.9	1.07	0.685253	655	43725	0.45165
MSTN.O14793.OID20115.v1	Ischaemic stroke	13	0.99	0.91	1.07	0.752567	674	43725	0.438676
MSTN.O14793.OID20115.v1	Ischaemic stroke	14	0.98	0.91	1.07	0.696394	677	43725	0.547988
MSTN.O14793.OID20115.v1	Ischaemic stroke	15	0.98	0.91	1.07	0.696394	677	43725	0.547988
MSTN.O14793.OID20115.v1	Ischaemic stroke	16	0.98	0.91	1.07	0.696394	677	43725	0.547988
MSTN.O14793.OID20115.v1	Ischaemic stroke	17	0.98	0.91	1.07	0.696394	677	43725	0.547988
BOC.Q9BWV1.OID20116.v1	Ischaemic stroke	1	1.15	0.83	1.59	0.396061	39	43725	0.121923
BOC.Q9BWV1.OID20116.v1	Ischaemic stroke	2	1.23	0.96	1.59	0.104828	64	43725	0.748351
BOC.Q9BWV1.OID20116.v1	Ischaemic stroke	3	1.07	0.88	1.3	0.514448	108	43725	0.25832
BOC.Q9BWV1.OID20116.v1	Ischaemic stroke	4	1.09	0.93	1.28	0.284823	166	43725	0.607836
BOC.Q9BWV1.OID20116.v1	Ischaemic stroke	5	1.04	0.91	1.2	0.543229	218	43725	0.45966
BOC.Q9BWV1.OID20116.v1	Ischaemic stroke	6	1.04	0.92	1.18	0.54107	273	43725	0.51518
BOC.Q9BWV1.OID20116.v1	Ischaemic stroke	7	1.03	0.92	1.15	0.641732	333	43725	0.376542
BOC.Q9BWV1.OID20116.v1	Ischaemic stroke	8	1.02	0.92	1.13	0.730654	392	43725	0.55049
BOC.Q9BWV1.OID20116.v1	Ischaemic stroke	9	1.03	0.93	1.13	0.569806	467	43725	0.928942
BOC.Q9BWV1.OID20116.v1	Ischaemic stroke	10	1.02	0.93	1.11	0.648845	542	43725	0.644496
BOC.Q9BWV1.OID20116.v1	Ischaemic stroke	11	1.04	0.96	1.13	0.365341	607	43725	0.919782
BOC.Q9BWV1.OID20116.v1	Ischaemic stroke	12	1.03	0.96	1.12	0.402008	655	43725	0.86067
BOC.Q9BWV1.OID20116.v1	Ischaemic stroke	13	1.03	0.96	1.12	0.39625	674	43725	0.91403
BOC.Q9BWV1.OID20116.v1	Ischaemic stroke	14	1.03	0.96	1.12	0.396636	677	43725	0.854235
BOC.Q9BWV1.OID20116.v1	Ischaemic stroke	15	1.03	0.96	1.12	0.396636	677	43725	0.854235
BOC.Q9BWV1.OID20116.v1	Ischaemic stroke	16	1.03	0.96	1.12	0.396636	677	43725	0.854235
BOC.Q9BWV1.OID20116.v1	Ischaemic stroke	17	1.03	0.96	1.12	0.396636	677	43725	0.854235
ADH4.P08319.OID20117.v1	Ischaemic stroke	1	1.03	0.71	1.48	0.878529	39	43725	0.667105
ADH4.P08319.OID20117.v1	Ischaemic stroke	2	1.05	0.79	1.39	0.726488	64	43725	0.990647
ADH4.P08319.OID20117.v1	Ischaemic stroke	3	1.04	0.84	1.29	0.734853	108	43725	0.959494
ADH4.P08319.OID20117.v1	Ischaemic stroke	4	1.05	0.88	1.25	0.605746	166	43725	0.629522
ADH4.P08319.OID20117.v1	Ischaemic stroke	5	0.98	0.84	1.15	0.844444	218	43725	0.878522
ADH4.P08319.OID20117.v1	Ischaemic stroke	6	0.99	0.87	1.14	0.923	273	43725	0.83269
ADH4.P08319.OID20117.v1	Ischaemic stroke	7	1.01	0.89	1.14	0.890784	333	43725	0.726741
ADH4.P08319.OID20117.v1	Ischaemic stroke	8	1.02	0.91	1.14	0.748563	392	43725	0.531788
ADH4.P08319.OID20117.v1	Ischaemic stroke	9	1.05	0.94	1.16	0.409448	467	43725	0.177904
ADH4.P08319.OID20117.v1	Ischaemic stroke	10	1.06	0.96	1.17	0.258582	542	43725	0.077306
ADH4.P08319.OID20117.v1	Ischaemic stroke	11	1.09	1	1.2	0.0567691	607	43725	0.022744
ADH4.P08319.OID20117.v1	Ischaemic stroke	12	1.1	1	1.2	0.0396147	655	43725	0.0229469
ADH4.P08319.OID20117.v1	Ischaemic stroke	13	1.09	1	1.19	0.0464172	674	43725	0.0697882
ADH4.P08319.OID20117.v1	Ischaemic stroke	14	1.09	1	1.19	0.0470879	677	43725	0.0671821
ADH4.P08319.OID20117.v1	Ischaemic stroke	15	1.09	1	1.19	0.0470879	677	43725	0.0671821
ADH4.P08319.OID20117.v1	Ischaemic stroke	16	1.09	1	1.19	0.0470879	677	43725	0.0671821
ADH4.P08319.OID20117.v1	Ischaemic stroke	17	1.09	1	1.19	0.0470879	677	43725	0.0671821
CLTA.P09496.OID20118.v1	Ischaemic stroke	1	1.37	0.99	1.88	0.0549446	39	43725	0.701144
CLTA.P09496.OID20118.v1	Ischaemic stroke	2	1.19	0.93	1.52	0.178523	64	43725	0.2512
CLTA.P09496.OID20118.v1	Ischaemic stroke	3	1.07	0.88	1.29	0.514923	108	43725	0.155426
CLTA.P09496.OID20118.v1	Ischaemic stroke	4	1.1	0.94	1.28	0.221616	166	43725	0.815739
CLTA.P09496.OID20118.v1	Ischaemic stroke	5	1.09	0.95	1.25	0.20955	218	43725	0.763459
CLTA.P09496.OID20118.v1	Ischaemic stroke	6	1.08	0.96	1.22	0.220902	273	43725	0.596212
CLTA.P09496.OID20118.v1	Ischaemic stroke	7	1.06	0.95	1.19	0.258745	333	43725	0.446426
CLTA.P09496.OID20118.v1	Ischaemic stroke	8	1.09	0.98	1.2	0.107037	392	43725	0.990774
CLTA.P09496.OID20118.v1	Ischaemic stroke	9	1.03	0.94	1.13	0.464736	467	43725	0.160926
CLTA.P09496.OID20118.v1	Ischaemic stroke	10	1.04	0.95	1.13	0.419316	542	43725	0.279507
CLTA.P09496.OID20118.v1	Ischaemic stroke	11	1.03	0.95	1.12	0.44564	607	43725	0.269278
CLTA.P09496.OID20118.v1	Ischaemic stroke	12	1.03	0.95	1.11	0.49714	655	43725	0.255482
CLTA.P09496.OID20118.v1	Ischaemic stroke	13	1.03	0.95	1.11	0.506859	674	43725	0.242995
CLTA.P09496.OID20118.v1	Ischaemic stroke	14	1.02	0.95	1.11	0.53158	677	43725	0.221837
CLTA.P09496.OID20118.v1	Ischaemic stroke	15	1.02	0.95	1.11	0.53158	677	43725	0.221837
CLTA.P09496.OID20118.v1	Ischaemic stroke	16	1.02	0.95	1.11	0.53158	677	43725	0.221837
CLTA.P09496.OID20118.v1	Ischaemic stroke	17	1.02	0.95	1.11	0.53158	677	43725	0.221837
EPHX2.P34913.OID20119.v1	Ischaemic stroke	1	0.95	0.69	1.31	0.765277	39	43725	0.683385
EPHX2.P34913.OID20119.v1	Ischaemic stroke	2	0.93	0.73	1.19	0.574122	64	43725	0.977222
EPHX2.P34913.OID20119.v1	Ischaemic stroke	3	0.99	0.82	1.2	0.924565	108	43725	0.232626
EPHX2.P34913.OID20119.v1	Ischaemic stroke	4	1.1	0.94	1.28	0.244047	166	43725	0.0551124
EPHX2.P34913.OID20119.v1	Ischaemic stroke	5	1.08	0.95	1.24	0.251994	218	43725	0.295088
EPHX2.P34913.OID20119.v1	Ischaemic stroke	6	1.08	0.96	1.22	0.187344	273	43725	0.329962
EPHX2.P34913.OID20119.v1	Ischaemic stroke	7	1.08	0.97	1.2	0.178511	333	43725	0.549183
EPHX2.P34913.OID20119.v1	Ischaemic stroke	8	1.05	0.95	1.15	0.388337	392	43725	0.62755
EPHX2.P34913.OID20119.v1	Ischaemic stroke	9	1.03	0.94	1.13	0.52923	467	43725	0.501342
EPHX2.P34913.OID20119.v1	Ischaemic stroke	10	1.04	0.95	1.13	0.41777	542	43725	0.866476
EPHX2.P34913.OID20119.v1	Ischaemic stroke	11	1.03	0.95	1.12	0.424912	607	43725	0.741026
EPHX2.P34913.OID20119.v1	Ischaemic stroke	12	1.04	0.96	1.12	0.331554	655	43725	0.973561
EPHX2.P34913.OID20119.v1	Ischaemic stroke	13	1.04	0.96	1.12	0.313278	674	43725	0.956758
EPHX2.P34913.OID20119.v1	Ischaemic stroke	14	1.04	0.97	1.13	0.279656	677	43725	0.844766
EPHX2.P34913.OID20119.v1	Ischaemic stroke	15	1.04	0.97	1.13	0.279656	677	43725	0.844766
EPHX2.P34913.OID20119.v1	Ischaemic stroke	16	1.04	0.97	1.13	0.279656	677	43725	0.844766
EPHX2.P34913.OID20119.v1	Ischaemic stroke	17	1.04	0.97	1.13	0.279656	677	43725	0.844766
TP53INP1.Q96A56.OID20120.v1	Ischaemic stroke	1	1.14	0.83	1.56	0.430515	39	43725	0.47861
TP53INP1.Q96A56.OID20120.v1	Ischaemic stroke	2	1.03	0.8	1.31	0.833507	64	43725	0.216095
TP53INP1.Q96A56.OID20120.v1	Ischaemic stroke	3	0.97	0.81	1.18	0.784911	108	43725	0.376278
TP53INP1.Q96A56.OID20120.v1	Ischaemic stroke	4	1.05	0.9	1.22	0.565469	166	43725	0.988261
TP53INP1.Q96A56.OID20120.v1	Ischaemic stroke	5	1.07	0.94	1.22	0.328574	218	43725	0.724132
TP53INP1.Q96A56.OID20120.v1	Ischaemic stroke	6	1.06	0.94	1.19	0.346447	273	43725	0.958432
TP53INP1.Q96A56.OID20120.v1	Ischaemic stroke	7	1.06	0.95	1.18	0.303518	333	43725	0.997877
TP53INP1.Q96A56.OID20120.v1	Ischaemic stroke	8	1.05	0.95	1.16	0.340212	392	43725	0.668415
TP53INP1.Q96A56.OID20120.v1	Ischaemic stroke	9	1.02	0.94	1.12	0.606064	467	43725	0.259584
TP53INP1.Q96A56.OID20120.v1	Ischaemic stroke	10	1.02	0.94	1.11	0.591213	542	43725	0.313063
TP53INP1.Q96A56.OID20120.v1	Ischaemic stroke	11	1.02	0.95	1.11	0.551975	607	43725	0.423706
TP53INP1.Q96A56.OID20120.v1	Ischaemic stroke	12	1.02	0.94	1.1	0.63194	655	43725	0.340428
TP53INP1.Q96A56.OID20120.v1	Ischaemic stroke	13	1.02	0.94	1.1	0.660237	674	43725	0.331146
TP53INP1.Q96A56.OID20120.v1	Ischaemic stroke	14	1.01	0.94	1.09	0.722567	677	43725	0.262969
TP53INP1.Q96A56.OID20120.v1	Ischaemic stroke	15	1.01	0.94	1.09	0.722567	677	43725	0.262969
TP53INP1.Q96A56.OID20120.v1	Ischaemic stroke	16	1.01	0.94	1.09	0.722567	677	43725	0.262969
TP53INP1.Q96A56.OID20120.v1	Ischaemic stroke	17	1.01	0.94	1.09	0.722567	677	43725	0.262969
CCL27.Q9Y4X3.OID20121.v1	Ischaemic stroke	1	1.11	0.79	1.54	0.551476	39	43725	0.888358
CCL27.Q9Y4X3.OID20121.v1	Ischaemic stroke	2	1.18	0.91	1.53	0.206784	64	43725	0.659434
CCL27.Q9Y4X3.OID20121.v1	Ischaemic stroke	3	1.3	1.07	1.59	0.00945204	108	43725	0.222318
CCL27.Q9Y4X3.OID20121.v1	Ischaemic stroke	4	1.31	1.12	1.54	0.000868729	166	43725	0.371231
CCL27.Q9Y4X3.OID20121.v1	Ischaemic stroke	5	1.22	1.06	1.4	0.00617482	218	43725	0.294955
CCL27.Q9Y4X3.OID20121.v1	Ischaemic stroke	6	1.15	1.01	1.3	0.0300317	273	43725	0.0206342
CCL27.Q9Y4X3.OID20121.v1	Ischaemic stroke	7	1.13	1.01	1.26	0.0406298	333	43725	0.0344078
CCL27.Q9Y4X3.OID20121.v1	Ischaemic stroke	8	1.17	1.06	1.3	0.00294039	392	43725	0.429036
CCL27.Q9Y4X3.OID20121.v1	Ischaemic stroke	9	1.16	1.05	1.28	0.00241678	467	43725	0.297173
CCL27.Q9Y4X3.OID20121.v1	Ischaemic stroke	10	1.17	1.07	1.28	0.000625866	542	43725	0.63508
CCL27.Q9Y4X3.OID20121.v1	Ischaemic stroke	11	1.18	1.09	1.28	0.000108152	607	43725	0.806655
CCL27.Q9Y4X3.OID20121.v1	Ischaemic stroke	12	1.17	1.08	1.27	0.000104813	655	43725	0.90361
CCL27.Q9Y4X3.OID20121.v1	Ischaemic stroke	13	1.18	1.09	1.28	4.01267e-05	674	43725	0.728651
CCL27.Q9Y4X3.OID20121.v1	Ischaemic stroke	14	1.18	1.09	1.27	7.19752e-05	677	43725	0.918956
CCL27.Q9Y4X3.OID20121.v1	Ischaemic stroke	15	1.18	1.09	1.27	7.19752e-05	677	43725	0.918956
CCL27.Q9Y4X3.OID20121.v1	Ischaemic stroke	16	1.18	1.09	1.27	7.19752e-05	677	43725	0.918956
CCL27.Q9Y4X3.OID20121.v1	Ischaemic stroke	17	1.18	1.09	1.27	7.19752e-05	677	43725	0.918956
AK1.P00568.OID20122.v1	Ischaemic stroke	1	1.28	0.93	1.77	0.132417	39	43725	0.904898
AK1.P00568.OID20122.v1	Ischaemic stroke	2	1.01	0.78	1.3	0.934814	64	43725	0.0912253
AK1.P00568.OID20122.v1	Ischaemic stroke	3	1	0.82	1.21	0.979553	108	43725	0.442133
AK1.P00568.OID20122.v1	Ischaemic stroke	4	1.02	0.87	1.19	0.846563	166	43725	0.973129
AK1.P00568.OID20122.v1	Ischaemic stroke	5	1	0.87	1.15	0.989729	218	43725	0.935355
AK1.P00568.OID20122.v1	Ischaemic stroke	6	1.02	0.9	1.15	0.791975	273	43725	0.819026
AK1.P00568.OID20122.v1	Ischaemic stroke	7	1.01	0.9	1.13	0.893518	333	43725	0.79872
AK1.P00568.OID20122.v1	Ischaemic stroke	8	0.99	0.9	1.1	0.916982	392	43725	0.683653
AK1.P00568.OID20122.v1	Ischaemic stroke	9	0.97	0.89	1.07	0.57415	467	43725	0.394819
AK1.P00568.OID20122.v1	Ischaemic stroke	10	1	0.91	1.09	0.911189	542	43725	0.808963
AK1.P00568.OID20122.v1	Ischaemic stroke	11	1.02	0.94	1.1	0.709579	607	43725	0.330198
AK1.P00568.OID20122.v1	Ischaemic stroke	12	1.01	0.94	1.1	0.734852	655	43725	0.427947
AK1.P00568.OID20122.v1	Ischaemic stroke	13	1.02	0.94	1.1	0.662151	674	43725	0.394235
AK1.P00568.OID20122.v1	Ischaemic stroke	14	1.01	0.94	1.1	0.721476	677	43725	0.489628
AK1.P00568.OID20122.v1	Ischaemic stroke	15	1.01	0.94	1.1	0.721476	677	43725	0.489628
AK1.P00568.OID20122.v1	Ischaemic stroke	16	1.01	0.94	1.1	0.721476	677	43725	0.489628
AK1.P00568.OID20122.v1	Ischaemic stroke	17	1.01	0.94	1.1	0.721476	677	43725	0.489628
ANXA4.P09525.OID20123.v1	Ischaemic stroke	1	1.08	0.79	1.48	0.63884	39	43725	0.755565
ANXA4.P09525.OID20123.v1	Ischaemic stroke	2	1.03	0.8	1.31	0.839635	64	43725	0.906873
ANXA4.P09525.OID20123.v1	Ischaemic stroke	3	1.08	0.89	1.3	0.441338	108	43725	0.531545
ANXA4.P09525.OID20123.v1	Ischaemic stroke	4	1.12	0.96	1.3	0.163521	166	43725	0.52241
ANXA4.P09525.OID20123.v1	Ischaemic stroke	5	1.09	0.95	1.25	0.199471	218	43725	0.929226
ANXA4.P09525.OID20123.v1	Ischaemic stroke	6	1.11	0.98	1.25	0.100865	273	43725	0.904222
ANXA4.P09525.OID20123.v1	Ischaemic stroke	7	1.13	1.01	1.26	0.026078	333	43725	0.441301
ANXA4.P09525.OID20123.v1	Ischaemic stroke	8	1.12	1.01	1.24	0.0272263	392	43725	0.717298
ANXA4.P09525.OID20123.v1	Ischaemic stroke	9	1.07	0.98	1.18	0.129151	467	43725	0.318048
ANXA4.P09525.OID20123.v1	Ischaemic stroke	10	1.07	0.98	1.16	0.138218	542	43725	0.274758
ANXA4.P09525.OID20123.v1	Ischaemic stroke	11	1.07	0.99	1.16	0.099358	607	43725	0.401831
ANXA4.P09525.OID20123.v1	Ischaemic stroke	12	1.04	0.96	1.12	0.332131	655	43725	0.0462844
ANXA4.P09525.OID20123.v1	Ischaemic stroke	13	1.05	0.97	1.13	0.23684	674	43725	0.120418
ANXA4.P09525.OID20123.v1	Ischaemic stroke	14	1.05	0.97	1.13	0.239875	677	43725	0.119677
ANXA4.P09525.OID20123.v1	Ischaemic stroke	15	1.05	0.97	1.13	0.239875	677	43725	0.119677
ANXA4.P09525.OID20123.v1	Ischaemic stroke	16	1.05	0.97	1.13	0.239875	677	43725	0.119677
ANXA4.P09525.OID20123.v1	Ischaemic stroke	17	1.05	0.97	1.13	0.239875	677	43725	0.119677
ACOX1.Q15067.OID20124.v1	Ischaemic stroke	1	1.02	0.75	1.39	0.900134	39	43725	0.905645
ACOX1.Q15067.OID20124.v1	Ischaemic stroke	2	0.99	0.78	1.27	0.963113	64	43725	0.66633
ACOX1.Q15067.OID20124.v1	Ischaemic stroke	3	1.1	0.92	1.33	0.299526	108	43725	0.434746
ACOX1.Q15067.OID20124.v1	Ischaemic stroke	4	1.06	0.91	1.23	0.459161	166	43725	0.834829
ACOX1.Q15067.OID20124.v1	Ischaemic stroke	5	1.09	0.96	1.25	0.186935	218	43725	0.57684
ACOX1.Q15067.OID20124.v1	Ischaemic stroke	6	1.09	0.97	1.23	0.139219	273	43725	0.616305
ACOX1.Q15067.OID20124.v1	Ischaemic stroke	7	1.07	0.96	1.19	0.231624	333	43725	0.711579
ACOX1.Q15067.OID20124.v1	Ischaemic stroke	8	1.08	0.98	1.19	0.143033	392	43725	0.988391
ACOX1.Q15067.OID20124.v1	Ischaemic stroke	9	1.05	0.96	1.15	0.31756	467	43725	0.397338
ACOX1.Q15067.OID20124.v1	Ischaemic stroke	10	1.07	0.98	1.16	0.122858	542	43725	0.997379
ACOX1.Q15067.OID20124.v1	Ischaemic stroke	11	1.07	0.99	1.16	0.0808291	607	43725	0.891032
ACOX1.Q15067.OID20124.v1	Ischaemic stroke	12	1.05	0.97	1.13	0.245971	655	43725	0.343135
ACOX1.Q15067.OID20124.v1	Ischaemic stroke	13	1.05	0.97	1.13	0.200435	674	43725	0.452475
ACOX1.Q15067.OID20124.v1	Ischaemic stroke	14	1.04	0.97	1.13	0.253228	677	43725	0.321254
ACOX1.Q15067.OID20124.v1	Ischaemic stroke	15	1.04	0.97	1.13	0.253228	677	43725	0.321254
ACOX1.Q15067.OID20124.v1	Ischaemic stroke	16	1.04	0.97	1.13	0.253228	677	43725	0.321254
ACOX1.Q15067.OID20124.v1	Ischaemic stroke	17	1.04	0.97	1.13	0.253228	677	43725	0.321254
NTproBNP.NTproBNP.OID20125.v1	Ischaemic stroke	1	1.92	1.39	2.66	8.09739e-05	39	43725	0.737469
NTproBNP.NTproBNP.OID20125.v1	Ischaemic stroke	2	1.64	1.27	2.11	0.000158418	64	43725	0.0440017
NTproBNP.NTproBNP.OID20125.v1	Ischaemic stroke	3	1.79	1.47	2.18	6.96698e-09	108	43725	0.958863
NTproBNP.NTproBNP.OID20125.v1	Ischaemic stroke	4	1.63	1.4	1.91	1.15706e-09	166	43725	0.399226
NTproBNP.NTproBNP.OID20125.v1	Ischaemic stroke	5	1.74	1.52	2	2.80438e-15	218	43725	0.571512
NTproBNP.NTproBNP.OID20125.v1	Ischaemic stroke	6	1.73	1.53	1.96	3.77493e-18	273	43725	0.911208
NTproBNP.NTproBNP.OID20125.v1	Ischaemic stroke	7	1.59	1.42	1.78	5.64286e-16	333	43725	0.0343882
NTproBNP.NTproBNP.OID20125.v1	Ischaemic stroke	8	1.51	1.36	1.68	6.07917e-15	392	43725	0.000631674
NTproBNP.NTproBNP.OID20125.v1	Ischaemic stroke	9	1.56	1.42	1.72	4.50546e-20	467	43725	0.0556037
NTproBNP.NTproBNP.OID20125.v1	Ischaemic stroke	10	1.49	1.36	1.62	2.41556e-18	542	43725	0.00152687
NTproBNP.NTproBNP.OID20125.v1	Ischaemic stroke	11	1.46	1.34	1.58	2.06374e-18	607	43725	0.00215133
NTproBNP.NTproBNP.OID20125.v1	Ischaemic stroke	12	1.44	1.33	1.56	6.98856e-19	655	43725	0.00365157
NTproBNP.NTproBNP.OID20125.v1	Ischaemic stroke	13	1.45	1.34	1.57	5.90494e-20	674	43725	0.00913418
NTproBNP.NTproBNP.OID20125.v1	Ischaemic stroke	14	1.46	1.35	1.58	1.65049e-20	677	43725	0.0185521
NTproBNP.NTproBNP.OID20125.v1	Ischaemic stroke	15	1.46	1.35	1.58	1.65049e-20	677	43725	0.0185521
NTproBNP.NTproBNP.OID20125.v1	Ischaemic stroke	16	1.46	1.35	1.58	1.65049e-20	677	43725	0.0185521
NTproBNP.NTproBNP.OID20125.v1	Ischaemic stroke	17	1.46	1.35	1.58	1.65049e-20	677	43725	0.0185521
CLC.Q05315.OID20126.v1	Ischaemic stroke	1	1.13	0.81	1.58	0.463126	39	43725	0.0897958
CLC.Q05315.OID20126.v1	Ischaemic stroke	2	1.14	0.88	1.48	0.309297	64	43725	0.432486
CLC.Q05315.OID20126.v1	Ischaemic stroke	3	1.26	1.03	1.53	0.0251818	108	43725	0.816626
CLC.Q05315.OID20126.v1	Ischaemic stroke	4	1.19	1.01	1.39	0.0375426	166	43725	0.999322
CLC.Q05315.OID20126.v1	Ischaemic stroke	5	1.15	1	1.32	0.0514859	218	43725	0.494283
CLC.Q05315.OID20126.v1	Ischaemic stroke	6	1.16	1.03	1.32	0.0177103	273	43725	0.684789
CLC.Q05315.OID20126.v1	Ischaemic stroke	7	1.14	1.02	1.28	0.022294	333	43725	0.379752
CLC.Q05315.OID20126.v1	Ischaemic stroke	8	1.15	1.03	1.27	0.01069	392	43725	0.615818
CLC.Q05315.OID20126.v1	Ischaemic stroke	9	1.17	1.06	1.28	0.00166059	467	43725	0.814951
CLC.Q05315.OID20126.v1	Ischaemic stroke	10	1.17	1.07	1.28	0.000653634	542	43725	0.859122
CLC.Q05315.OID20126.v1	Ischaemic stroke	11	1.17	1.08	1.28	0.000171732	607	43725	0.694351
CLC.Q05315.OID20126.v1	Ischaemic stroke	12	1.17	1.08	1.26	0.000186348	655	43725	0.875863
CLC.Q05315.OID20126.v1	Ischaemic stroke	13	1.18	1.09	1.28	3.94043e-05	674	43725	0.54444
CLC.Q05315.OID20126.v1	Ischaemic stroke	14	1.18	1.09	1.28	4.00811e-05	677	43725	0.564302
CLC.Q05315.OID20126.v1	Ischaemic stroke	15	1.18	1.09	1.28	4.00811e-05	677	43725	0.564302
CLC.Q05315.OID20126.v1	Ischaemic stroke	16	1.18	1.09	1.28	4.00811e-05	677	43725	0.564302
CLC.Q05315.OID20126.v1	Ischaemic stroke	17	1.18	1.09	1.28	4.00811e-05	677	43725	0.564302
CNST.Q6PJW8.OID20127.v1	Ischaemic stroke	1	0.96	0.7	1.32	0.818414	39	43725	0.14698
CNST.Q6PJW8.OID20127.v1	Ischaemic stroke	2	0.96	0.75	1.22	0.734494	64	43725	0.318164
CNST.Q6PJW8.OID20127.v1	Ischaemic stroke	3	1.05	0.87	1.27	0.60733	108	43725	0.111424
CNST.Q6PJW8.OID20127.v1	Ischaemic stroke	4	1.12	0.96	1.31	0.13503	166	43725	0.109043
CNST.Q6PJW8.OID20127.v1	Ischaemic stroke	5	1.1	0.96	1.25	0.177199	218	43725	0.498068
CNST.Q6PJW8.OID20127.v1	Ischaemic stroke	6	1.1	0.98	1.24	0.113515	273	43725	0.625133
CNST.Q6PJW8.OID20127.v1	Ischaemic stroke	7	1.13	1.01	1.26	0.0274256	333	43725	0.348751
CNST.Q6PJW8.OID20127.v1	Ischaemic stroke	8	1.14	1.03	1.26	0.00837685	392	43725	0.223721
CNST.Q6PJW8.OID20127.v1	Ischaemic stroke	9	1.11	1.01	1.22	0.0250958	467	43725	0.970073
CNST.Q6PJW8.OID20127.v1	Ischaemic stroke	10	1.09	1	1.19	0.047967	542	43725	0.499835
CNST.Q6PJW8.OID20127.v1	Ischaemic stroke	11	1.11	1.03	1.2	0.0102515	607	43725	0.911481
CNST.Q6PJW8.OID20127.v1	Ischaemic stroke	12	1.08	1	1.17	0.0447704	655	43725	0.297528
CNST.Q6PJW8.OID20127.v1	Ischaemic stroke	13	1.09	1.01	1.18	0.0218047	674	43725	0.573294
CNST.Q6PJW8.OID20127.v1	Ischaemic stroke	14	1.09	1.01	1.18	0.0247355	677	43725	0.514458
CNST.Q6PJW8.OID20127.v1	Ischaemic stroke	15	1.09	1.01	1.18	0.0247355	677	43725	0.514458
CNST.Q6PJW8.OID20127.v1	Ischaemic stroke	16	1.09	1.01	1.18	0.0247355	677	43725	0.514458
CNST.Q6PJW8.OID20127.v1	Ischaemic stroke	17	1.09	1.01	1.18	0.0247355	677	43725	0.514458
LEPR.P48357.OID20128.v1	Ischaemic stroke	1	0.8	0.57	1.11	0.18068	39	43725	0.720263
LEPR.P48357.OID20128.v1	Ischaemic stroke	2	0.91	0.71	1.18	0.494428	64	43725	0.323455
LEPR.P48357.OID20128.v1	Ischaemic stroke	3	1.01	0.83	1.23	0.936744	108	43725	0.203982
LEPR.P48357.OID20128.v1	Ischaemic stroke	4	1.07	0.91	1.26	0.394852	166	43725	0.405364
LEPR.P48357.OID20128.v1	Ischaemic stroke	5	1.04	0.91	1.2	0.5709	218	43725	0.733175
LEPR.P48357.OID20128.v1	Ischaemic stroke	6	1.03	0.91	1.17	0.620325	273	43725	0.654114
LEPR.P48357.OID20128.v1	Ischaemic stroke	7	1.04	0.92	1.16	0.545413	333	43725	0.980293
LEPR.P48357.OID20128.v1	Ischaemic stroke	8	1.03	0.92	1.14	0.631936	392	43725	0.610486
LEPR.P48357.OID20128.v1	Ischaemic stroke	9	1.08	0.98	1.19	0.10896	467	43725	0.404693
LEPR.P48357.OID20128.v1	Ischaemic stroke	10	1.07	0.98	1.17	0.128741	542	43725	0.817877
LEPR.P48357.OID20128.v1	Ischaemic stroke	11	1.06	0.97	1.15	0.191927	607	43725	0.969914
LEPR.P48357.OID20128.v1	Ischaemic stroke	12	1.04	0.96	1.13	0.366754	655	43725	0.476109
LEPR.P48357.OID20128.v1	Ischaemic stroke	13	1.03	0.95	1.12	0.433454	674	43725	0.455157
LEPR.P48357.OID20128.v1	Ischaemic stroke	14	1.04	0.96	1.12	0.393736	677	43725	0.517895
LEPR.P48357.OID20128.v1	Ischaemic stroke	15	1.04	0.96	1.12	0.393736	677	43725	0.517895
LEPR.P48357.OID20128.v1	Ischaemic stroke	16	1.04	0.96	1.12	0.393736	677	43725	0.517895
LEPR.P48357.OID20128.v1	Ischaemic stroke	17	1.04	0.96	1.12	0.393736	677	43725	0.517895
TSHB.P01222.OID20129.v1	Ischaemic stroke	1	0.78	0.57	1.06	0.110897	39	43725	0.776587
TSHB.P01222.OID20129.v1	Ischaemic stroke	2	0.76	0.59	0.96	0.024616	64	43725	0.994588
TSHB.P01222.OID20129.v1	Ischaemic stroke	3	0.81	0.67	0.97	0.024893	108	43725	0.412977
TSHB.P01222.OID20129.v1	Ischaemic stroke	4	0.81	0.7	0.95	0.00746164	166	43725	0.315384
TSHB.P01222.OID20129.v1	Ischaemic stroke	5	0.87	0.76	0.99	0.0375514	218	43725	0.0353715
TSHB.P01222.OID20129.v1	Ischaemic stroke	6	0.89	0.79	1.01	0.0640283	273	43725	0.0278588
TSHB.P01222.OID20129.v1	Ischaemic stroke	7	0.89	0.8	1	0.0419054	333	43725	0.0821791
TSHB.P01222.OID20129.v1	Ischaemic stroke	8	0.9	0.82	1	0.0469315	392	43725	0.0920583
TSHB.P01222.OID20129.v1	Ischaemic stroke	9	0.9	0.83	0.99	0.0295886	467	43725	0.182414
TSHB.P01222.OID20129.v1	Ischaemic stroke	10	0.9	0.83	0.98	0.0203935	542	43725	0.221231
TSHB.P01222.OID20129.v1	Ischaemic stroke	11	0.94	0.87	1.02	0.115989	607	43725	0.0144772
TSHB.P01222.OID20129.v1	Ischaemic stroke	12	0.95	0.88	1.02	0.17097	655	43725	0.0073602
TSHB.P01222.OID20129.v1	Ischaemic stroke	13	0.95	0.88	1.03	0.212226	674	43725	0.00550724
TSHB.P01222.OID20129.v1	Ischaemic stroke	14	0.95	0.88	1.03	0.213191	677	43725	0.00541328
TSHB.P01222.OID20129.v1	Ischaemic stroke	15	0.95	0.88	1.03	0.213191	677	43725	0.00541328
TSHB.P01222.OID20129.v1	Ischaemic stroke	16	0.95	0.88	1.03	0.213191	677	43725	0.00541328
TSHB.P01222.OID20129.v1	Ischaemic stroke	17	0.95	0.88	1.03	0.213191	677	43725	0.00541328
S100A11.P31949.OID20130.v1	Ischaemic stroke	1	1.11	0.79	1.55	0.557909	39	43725	0.934023
S100A11.P31949.OID20130.v1	Ischaemic stroke	2	1.12	0.86	1.45	0.398658	64	43725	0.850898
S100A11.P31949.OID20130.v1	Ischaemic stroke	3	1.1	0.9	1.35	0.342337	108	43725	0.535658
S100A11.P31949.OID20130.v1	Ischaemic stroke	4	1.08	0.92	1.27	0.349432	166	43725	0.984403
S100A11.P31949.OID20130.v1	Ischaemic stroke	5	1.14	0.99	1.31	0.0718032	218	43725	0.294736
S100A11.P31949.OID20130.v1	Ischaemic stroke	6	1.12	0.99	1.27	0.0752492	273	43725	0.831681
S100A11.P31949.OID20130.v1	Ischaemic stroke	7	1.12	1	1.26	0.047437	333	43725	0.927923
S100A11.P31949.OID20130.v1	Ischaemic stroke	8	1.12	1	1.24	0.0419075	392	43725	0.92112
S100A11.P31949.OID20130.v1	Ischaemic stroke	9	1.12	1.01	1.23	0.0240754	467	43725	0.977389
S100A11.P31949.OID20130.v1	Ischaemic stroke	10	1.14	1.04	1.24	0.00482816	542	43725	0.539629
S100A11.P31949.OID20130.v1	Ischaemic stroke	11	1.15	1.05	1.25	0.00150767	607	43725	0.445268
S100A11.P31949.OID20130.v1	Ischaemic stroke	12	1.14	1.05	1.23	0.0022311	655	43725	0.737996
S100A11.P31949.OID20130.v1	Ischaemic stroke	13	1.13	1.05	1.23	0.00217693	674	43725	0.900061
S100A11.P31949.OID20130.v1	Ischaemic stroke	14	1.13	1.04	1.23	0.00252748	677	43725	0.95617
S100A11.P31949.OID20130.v1	Ischaemic stroke	15	1.13	1.04	1.23	0.00252748	677	43725	0.95617
S100A11.P31949.OID20130.v1	Ischaemic stroke	16	1.13	1.04	1.23	0.00252748	677	43725	0.95617
S100A11.P31949.OID20130.v1	Ischaemic stroke	17	1.13	1.04	1.23	0.00252748	677	43725	0.95617
VSIR.Q9H7M9.OID20131.v1	Ischaemic stroke	1	1.15	0.84	1.58	0.39659	39	43725	0.462675
VSIR.Q9H7M9.OID20131.v1	Ischaemic stroke	2	1.1	0.86	1.41	0.463393	64	43725	0.76073
VSIR.Q9H7M9.OID20131.v1	Ischaemic stroke	3	1.2	0.99	1.45	0.0650713	108	43725	0.226451
VSIR.Q9H7M9.OID20131.v1	Ischaemic stroke	4	1.17	1	1.37	0.0457315	166	43725	0.635602
VSIR.Q9H7M9.OID20131.v1	Ischaemic stroke	5	1.1	0.96	1.26	0.154126	218	43725	0.438905
VSIR.Q9H7M9.OID20131.v1	Ischaemic stroke	6	1.14	1.01	1.29	0.0348509	273	43725	0.943214
VSIR.Q9H7M9.OID20131.v1	Ischaemic stroke	7	1.14	1.03	1.28	0.0153223	333	43725	0.836164
VSIR.Q9H7M9.OID20131.v1	Ischaemic stroke	8	1.17	1.06	1.3	0.00197704	392	43725	0.376344
VSIR.Q9H7M9.OID20131.v1	Ischaemic stroke	9	1.16	1.06	1.28	0.00125949	467	43725	0.621409
VSIR.Q9H7M9.OID20131.v1	Ischaemic stroke	10	1.14	1.05	1.25	0.00218794	542	43725	0.814813
VSIR.Q9H7M9.OID20131.v1	Ischaemic stroke	11	1.16	1.07	1.25	0.000429474	607	43725	0.820549
VSIR.Q9H7M9.OID20131.v1	Ischaemic stroke	12	1.13	1.04	1.22	0.00283219	655	43725	0.373482
VSIR.Q9H7M9.OID20131.v1	Ischaemic stroke	13	1.14	1.05	1.23	0.00110863	674	43725	0.625835
VSIR.Q9H7M9.OID20131.v1	Ischaemic stroke	14	1.13	1.05	1.23	0.00120727	677	43725	0.597656
VSIR.Q9H7M9.OID20131.v1	Ischaemic stroke	15	1.13	1.05	1.23	0.00120727	677	43725	0.597656
VSIR.Q9H7M9.OID20131.v1	Ischaemic stroke	16	1.13	1.05	1.23	0.00120727	677	43725	0.597656
VSIR.Q9H7M9.OID20131.v1	Ischaemic stroke	17	1.13	1.05	1.23	0.00120727	677	43725	0.597656
PCDH17.O14917.OID20132.v1	Ischaemic stroke	1	0.95	0.69	1.31	0.748753	39	43725	0.1732
PCDH17.O14917.OID20132.v1	Ischaemic stroke	2	0.93	0.72	1.19	0.543942	64	43725	0.492821
PCDH17.O14917.OID20132.v1	Ischaemic stroke	3	1	0.83	1.21	0.999402	108	43725	0.92983
PCDH17.O14917.OID20132.v1	Ischaemic stroke	4	1.11	0.95	1.3	0.169974	166	43725	0.0851017
PCDH17.O14917.OID20132.v1	Ischaemic stroke	5	1.08	0.94	1.24	0.256717	218	43725	0.301258
PCDH17.O14917.OID20132.v1	Ischaemic stroke	6	1.16	1.02	1.3	0.0188342	273	43725	0.0181117
PCDH17.O14917.OID20132.v1	Ischaemic stroke	7	1.14	1.02	1.27	0.0180467	333	43725	0.14032
PCDH17.O14917.OID20132.v1	Ischaemic stroke	8	1.13	1.03	1.26	0.0146446	392	43725	0.259167
PCDH17.O14917.OID20132.v1	Ischaemic stroke	9	1.12	1.02	1.23	0.0137107	467	43725	0.544394
PCDH17.O14917.OID20132.v1	Ischaemic stroke	10	1.09	1	1.19	0.0562613	542	43725	0.550703
PCDH17.O14917.OID20132.v1	Ischaemic stroke	11	1.08	1	1.18	0.0526721	607	43725	0.426432
PCDH17.O14917.OID20132.v1	Ischaemic stroke	12	1.05	0.97	1.14	0.189941	655	43725	0.0633557
PCDH17.O14917.OID20132.v1	Ischaemic stroke	13	1.07	0.99	1.16	0.0733197	674	43725	0.302227
PCDH17.O14917.OID20132.v1	Ischaemic stroke	14	1.07	0.99	1.16	0.0732421	677	43725	0.297991
PCDH17.O14917.OID20132.v1	Ischaemic stroke	15	1.07	0.99	1.16	0.0732421	677	43725	0.297991
PCDH17.O14917.OID20132.v1	Ischaemic stroke	16	1.07	0.99	1.16	0.0732421	677	43725	0.297991
PCDH17.O14917.OID20132.v1	Ischaemic stroke	17	1.07	0.99	1.16	0.0732421	677	43725	0.297991
PDGFRA.P16234.OID20133.v1	Ischaemic stroke	1	1.03	0.75	1.42	0.868818	39	43725	0.0857056
PDGFRA.P16234.OID20133.v1	Ischaemic stroke	2	1.14	0.89	1.46	0.306505	64	43725	0.846861
PDGFRA.P16234.OID20133.v1	Ischaemic stroke	3	1.11	0.92	1.35	0.284848	108	43725	0.948525
PDGFRA.P16234.OID20133.v1	Ischaemic stroke	4	1.14	0.97	1.33	0.107501	166	43725	0.712974
PDGFRA.P16234.OID20133.v1	Ischaemic stroke	5	1.15	1.01	1.32	0.0398243	218	43725	0.492898
PDGFRA.P16234.OID20133.v1	Ischaemic stroke	6	1.24	1.1	1.4	0.000512025	273	43725	0.0684167
PDGFRA.P16234.OID20133.v1	Ischaemic stroke	7	1.17	1.05	1.31	0.00527956	333	43725	0.9198
PDGFRA.P16234.OID20133.v1	Ischaemic stroke	8	1.14	1.03	1.26	0.0133948	392	43725	0.353587
PDGFRA.P16234.OID20133.v1	Ischaemic stroke	9	1.14	1.04	1.26	0.00486183	467	43725	0.521987
PDGFRA.P16234.OID20133.v1	Ischaemic stroke	10	1.12	1.02	1.22	0.0127266	542	43725	0.156055
PDGFRA.P16234.OID20133.v1	Ischaemic stroke	11	1.12	1.03	1.22	0.00579573	607	43725	0.310511
PDGFRA.P16234.OID20133.v1	Ischaemic stroke	12	1.12	1.03	1.21	0.00538852	655	43725	0.342291
PDGFRA.P16234.OID20133.v1	Ischaemic stroke	13	1.12	1.03	1.21	0.00631648	674	43725	0.254796
PDGFRA.P16234.OID20133.v1	Ischaemic stroke	14	1.11	1.03	1.2	0.00755387	677	43725	0.210216
PDGFRA.P16234.OID20133.v1	Ischaemic stroke	15	1.11	1.03	1.2	0.00755387	677	43725	0.210216
PDGFRA.P16234.OID20133.v1	Ischaemic stroke	16	1.11	1.03	1.2	0.00755387	677	43725	0.210216
PDGFRA.P16234.OID20133.v1	Ischaemic stroke	17	1.11	1.03	1.2	0.00755387	677	43725	0.210216
CDH17.Q12864.OID20134.v1	Ischaemic stroke	1	0.86	0.62	1.18	0.33896	39	43725	0.208949
CDH17.Q12864.OID20134.v1	Ischaemic stroke	2	1.04	0.81	1.33	0.750978	64	43725	0.0211667
CDH17.Q12864.OID20134.v1	Ischaemic stroke	3	0.94	0.78	1.14	0.561713	108	43725	0.901851
CDH17.Q12864.OID20134.v1	Ischaemic stroke	4	0.95	0.81	1.11	0.503326	166	43725	0.990789
CDH17.Q12864.OID20134.v1	Ischaemic stroke	5	0.93	0.82	1.07	0.311836	218	43725	0.702931
CDH17.Q12864.OID20134.v1	Ischaemic stroke	6	1.01	0.9	1.14	0.849918	273	43725	0.134062
CDH17.Q12864.OID20134.v1	Ischaemic stroke	7	1.01	0.9	1.12	0.922367	333	43725	0.308702
CDH17.Q12864.OID20134.v1	Ischaemic stroke	8	1.03	0.93	1.14	0.53682	392	43725	0.130994
CDH17.Q12864.OID20134.v1	Ischaemic stroke	9	1.07	0.98	1.17	0.149208	467	43725	0.0316854
CDH17.Q12864.OID20134.v1	Ischaemic stroke	10	1.07	0.99	1.17	0.0979432	542	43725	0.103602
CDH17.Q12864.OID20134.v1	Ischaemic stroke	11	1.07	0.99	1.17	0.0784045	607	43725	0.202331
CDH17.Q12864.OID20134.v1	Ischaemic stroke	12	1.04	0.96	1.13	0.303075	655	43725	0.821576
CDH17.Q12864.OID20134.v1	Ischaemic stroke	13	1.04	0.97	1.13	0.268973	674	43725	0.919915
CDH17.Q12864.OID20134.v1	Ischaemic stroke	14	1.04	0.97	1.13	0.267692	677	43725	0.91071
CDH17.Q12864.OID20134.v1	Ischaemic stroke	15	1.04	0.97	1.13	0.267692	677	43725	0.91071
CDH17.Q12864.OID20134.v1	Ischaemic stroke	16	1.04	0.97	1.13	0.267692	677	43725	0.91071
CDH17.Q12864.OID20134.v1	Ischaemic stroke	17	1.04	0.97	1.13	0.267692	677	43725	0.91071
SNX9.Q9Y5X1.OID20135.v1	Ischaemic stroke	1	1.01	0.74	1.39	0.94186	39	43725	0.559782
SNX9.Q9Y5X1.OID20135.v1	Ischaemic stroke	2	0.92	0.72	1.18	0.526542	64	43725	0.809465
SNX9.Q9Y5X1.OID20135.v1	Ischaemic stroke	3	1.02	0.84	1.23	0.852448	108	43725	0.274401
SNX9.Q9Y5X1.OID20135.v1	Ischaemic stroke	4	1.08	0.92	1.26	0.342494	166	43725	0.144369
SNX9.Q9Y5X1.OID20135.v1	Ischaemic stroke	5	1.05	0.91	1.2	0.521153	218	43725	0.668074
SNX9.Q9Y5X1.OID20135.v1	Ischaemic stroke	6	1.08	0.95	1.22	0.227231	273	43725	0.346282
SNX9.Q9Y5X1.OID20135.v1	Ischaemic stroke	7	1.12	1.01	1.25	0.0380145	333	43725	0.097702
SNX9.Q9Y5X1.OID20135.v1	Ischaemic stroke	8	1.15	1.04	1.27	0.00798555	392	43725	0.0518207
SNX9.Q9Y5X1.OID20135.v1	Ischaemic stroke	9	1.1	1.01	1.21	0.0375846	467	43725	0.767202
SNX9.Q9Y5X1.OID20135.v1	Ischaemic stroke	10	1.08	0.99	1.18	0.0706565	542	43725	0.625924
SNX9.Q9Y5X1.OID20135.v1	Ischaemic stroke	11	1.1	1.01	1.19	0.0232353	607	43725	0.926848
SNX9.Q9Y5X1.OID20135.v1	Ischaemic stroke	12	1.07	0.99	1.16	0.0940878	655	43725	0.293523
SNX9.Q9Y5X1.OID20135.v1	Ischaemic stroke	13	1.08	1	1.17	0.0498641	674	43725	0.568672
SNX9.Q9Y5X1.OID20135.v1	Ischaemic stroke	14	1.08	1	1.16	0.0622409	677	43725	0.458489
SNX9.Q9Y5X1.OID20135.v1	Ischaemic stroke	15	1.08	1	1.16	0.0622409	677	43725	0.458489
SNX9.Q9Y5X1.OID20135.v1	Ischaemic stroke	16	1.08	1	1.16	0.0622409	677	43725	0.458489
SNX9.Q9Y5X1.OID20135.v1	Ischaemic stroke	17	1.08	1	1.16	0.0622409	677	43725	0.458489
NTRK2.Q16620.OID20136.v1	Ischaemic stroke	1	0.93	0.67	1.29	0.645673	39	43725	0.751373
NTRK2.Q16620.OID20136.v1	Ischaemic stroke	2	0.89	0.69	1.15	0.385384	64	43725	0.816372
NTRK2.Q16620.OID20136.v1	Ischaemic stroke	3	0.85	0.7	1.04	0.107802	108	43725	0.483017
NTRK2.Q16620.OID20136.v1	Ischaemic stroke	4	0.86	0.73	1.01	0.0647256	166	43725	0.988039
NTRK2.Q16620.OID20136.v1	Ischaemic stroke	5	0.85	0.74	0.98	0.0222723	218	43725	0.847987
NTRK2.Q16620.OID20136.v1	Ischaemic stroke	6	0.88	0.78	0.99	0.038386	273	43725	0.558313
NTRK2.Q16620.OID20136.v1	Ischaemic stroke	7	0.89	0.79	0.99	0.0351276	333	43725	0.379505
NTRK2.Q16620.OID20136.v1	Ischaemic stroke	8	0.88	0.79	0.98	0.0155283	392	43725	0.790254
NTRK2.Q16620.OID20136.v1	Ischaemic stroke	9	0.92	0.84	1.01	0.0766316	467	43725	0.207162
NTRK2.Q16620.OID20136.v1	Ischaemic stroke	10	0.9	0.83	0.99	0.0232774	542	43725	0.682031
NTRK2.Q16620.OID20136.v1	Ischaemic stroke	11	0.93	0.85	1.01	0.0672799	607	43725	0.234177
NTRK2.Q16620.OID20136.v1	Ischaemic stroke	12	0.91	0.84	0.99	0.0213837	655	43725	0.605049
NTRK2.Q16620.OID20136.v1	Ischaemic stroke	13	0.92	0.85	0.99	0.0309172	674	43725	0.4446
NTRK2.Q16620.OID20136.v1	Ischaemic stroke	14	0.92	0.85	0.99	0.0283996	677	43725	0.443954
NTRK2.Q16620.OID20136.v1	Ischaemic stroke	15	0.92	0.85	0.99	0.0283996	677	43725	0.443954
NTRK2.Q16620.OID20136.v1	Ischaemic stroke	16	0.92	0.85	0.99	0.0283996	677	43725	0.443954
NTRK2.Q16620.OID20136.v1	Ischaemic stroke	17	0.92	0.85	0.99	0.0283996	677	43725	0.443954
ACY1.Q03154.OID20137.v1	Ischaemic stroke	1	0.81	0.56	1.16	0.25133	39	43725	0.34873
ACY1.Q03154.OID20137.v1	Ischaemic stroke	2	1.02	0.77	1.35	0.892638	64	43725	0.219388
ACY1.Q03154.OID20137.v1	Ischaemic stroke	3	1.13	0.91	1.41	0.26715	108	43725	0.0604976
ACY1.Q03154.OID20137.v1	Ischaemic stroke	4	1.06	0.89	1.26	0.528937	166	43725	0.583385
ACY1.Q03154.OID20137.v1	Ischaemic stroke	5	0.99	0.85	1.16	0.935443	218	43725	0.713922
ACY1.Q03154.OID20137.v1	Ischaemic stroke	6	0.99	0.86	1.13	0.829045	273	43725	0.689445
ACY1.Q03154.OID20137.v1	Ischaemic stroke	7	1.02	0.9	1.15	0.770594	333	43725	0.812939
ACY1.Q03154.OID20137.v1	Ischaemic stroke	8	1.04	0.92	1.16	0.532056	392	43725	0.458924
ACY1.Q03154.OID20137.v1	Ischaemic stroke	9	1.06	0.95	1.18	0.27202	467	43725	0.159217
ACY1.Q03154.OID20137.v1	Ischaemic stroke	10	1.09	0.99	1.2	0.0865884	542	43725	0.0176338
ACY1.Q03154.OID20137.v1	Ischaemic stroke	11	1.13	1.03	1.24	0.0101875	607	43725	0.00317486
ACY1.Q03154.OID20137.v1	Ischaemic stroke	12	1.12	1.02	1.23	0.0125861	655	43725	0.0103209
ACY1.Q03154.OID20137.v1	Ischaemic stroke	13	1.11	1.02	1.21	0.0186618	674	43725	0.0531041
ACY1.Q03154.OID20137.v1	Ischaemic stroke	14	1.11	1.02	1.21	0.0179793	677	43725	0.0458557
ACY1.Q03154.OID20137.v1	Ischaemic stroke	15	1.11	1.02	1.21	0.0179793	677	43725	0.0458557
ACY1.Q03154.OID20137.v1	Ischaemic stroke	16	1.11	1.02	1.21	0.0179793	677	43725	0.0458557
ACY1.Q03154.OID20137.v1	Ischaemic stroke	17	1.11	1.02	1.21	0.0179793	677	43725	0.0458557
DOK2.O60496.OID20138.v1	Ischaemic stroke	1	0.92	0.67	1.27	0.622607	39	43725	0.295027
DOK2.O60496.OID20138.v1	Ischaemic stroke	2	0.94	0.73	1.2	0.604836	64	43725	0.383741
DOK2.O60496.OID20138.v1	Ischaemic stroke	3	1.02	0.84	1.23	0.842019	108	43725	0.138484
DOK2.O60496.OID20138.v1	Ischaemic stroke	4	1.07	0.92	1.24	0.404651	166	43725	0.173007
DOK2.O60496.OID20138.v1	Ischaemic stroke	5	1.05	0.91	1.2	0.511731	218	43725	0.593802
DOK2.O60496.OID20138.v1	Ischaemic stroke	6	1.07	0.95	1.21	0.274393	273	43725	0.439025
DOK2.O60496.OID20138.v1	Ischaemic stroke	7	1.1	0.98	1.22	0.0926593	333	43725	0.22069
DOK2.O60496.OID20138.v1	Ischaemic stroke	8	1.11	1.01	1.23	0.0370922	392	43725	0.146219
DOK2.O60496.OID20138.v1	Ischaemic stroke	9	1.08	0.98	1.18	0.104456	467	43725	0.820913
DOK2.O60496.OID20138.v1	Ischaemic stroke	10	1.06	0.98	1.16	0.161955	542	43725	0.721145
DOK2.O60496.OID20138.v1	Ischaemic stroke	11	1.08	1	1.17	0.0589679	607	43725	0.765024
DOK2.O60496.OID20138.v1	Ischaemic stroke	12	1.05	0.97	1.13	0.227499	655	43725	0.319757
DOK2.O60496.OID20138.v1	Ischaemic stroke	13	1.06	0.98	1.15	0.129214	674	43725	0.641132
DOK2.O60496.OID20138.v1	Ischaemic stroke	14	1.06	0.98	1.14	0.147009	677	43725	0.560008
DOK2.O60496.OID20138.v1	Ischaemic stroke	15	1.06	0.98	1.14	0.147009	677	43725	0.560008
DOK2.O60496.OID20138.v1	Ischaemic stroke	16	1.06	0.98	1.14	0.147009	677	43725	0.560008
DOK2.O60496.OID20138.v1	Ischaemic stroke	17	1.06	0.98	1.14	0.147009	677	43725	0.560008
AGXT.P21549.OID20139.v1	Ischaemic stroke	1	0.86	0.62	1.21	0.394382	39	43725	0.892225
AGXT.P21549.OID20139.v1	Ischaemic stroke	2	0.94	0.72	1.22	0.63074	64	43725	0.418446
AGXT.P21549.OID20139.v1	Ischaemic stroke	3	1.11	0.91	1.36	0.296407	108	43725	0.0552612
AGXT.P21549.OID20139.v1	Ischaemic stroke	4	1.11	0.94	1.31	0.20185	166	43725	0.286424
AGXT.P21549.OID20139.v1	Ischaemic stroke	5	1.07	0.93	1.23	0.362474	218	43725	0.763589
AGXT.P21549.OID20139.v1	Ischaemic stroke	6	1.09	0.96	1.23	0.205818	273	43725	0.46113
AGXT.P21549.OID20139.v1	Ischaemic stroke	7	1.08	0.97	1.22	0.165002	333	43725	0.663752
AGXT.P21549.OID20139.v1	Ischaemic stroke	8	1.08	0.98	1.21	0.135228	392	43725	0.709227
AGXT.P21549.OID20139.v1	Ischaemic stroke	9	1.12	1.02	1.23	0.0224982	467	43725	0.169237
AGXT.P21549.OID20139.v1	Ischaemic stroke	10	1.12	1.02	1.22	0.0148166	542	43725	0.21119
AGXT.P21549.OID20139.v1	Ischaemic stroke	11	1.14	1.05	1.25	0.00209585	607	43725	0.106709
AGXT.P21549.OID20139.v1	Ischaemic stroke	12	1.14	1.05	1.24	0.00193106	655	43725	0.18104
AGXT.P21549.OID20139.v1	Ischaemic stroke	13	1.14	1.05	1.23	0.00183375	674	43725	0.265884
AGXT.P21549.OID20139.v1	Ischaemic stroke	14	1.14	1.05	1.23	0.00172544	677	43725	0.250188
AGXT.P21549.OID20139.v1	Ischaemic stroke	15	1.14	1.05	1.23	0.00172544	677	43725	0.250188
AGXT.P21549.OID20139.v1	Ischaemic stroke	16	1.14	1.05	1.23	0.00172544	677	43725	0.250188
AGXT.P21549.OID20139.v1	Ischaemic stroke	17	1.14	1.05	1.23	0.00172544	677	43725	0.250188
STK4.Q13043.OID20140.v1	Ischaemic stroke	1	1.05	0.76	1.43	0.774936	39	43725	0.176873
STK4.Q13043.OID20140.v1	Ischaemic stroke	2	0.94	0.73	1.2	0.603919	64	43725	0.842263
STK4.Q13043.OID20140.v1	Ischaemic stroke	3	1.03	0.85	1.24	0.791796	108	43725	0.27811
STK4.Q13043.OID20140.v1	Ischaemic stroke	4	1.05	0.9	1.22	0.568748	166	43725	0.485288
STK4.Q13043.OID20140.v1	Ischaemic stroke	5	1.02	0.9	1.17	0.730115	218	43725	0.941143
STK4.Q13043.OID20140.v1	Ischaemic stroke	6	1.05	0.93	1.18	0.425234	273	43725	0.578862
STK4.Q13043.OID20140.v1	Ischaemic stroke	7	1.08	0.97	1.21	0.151997	333	43725	0.207565
STK4.Q13043.OID20140.v1	Ischaemic stroke	8	1.1	1	1.22	0.0533665	392	43725	0.0926797
STK4.Q13043.OID20140.v1	Ischaemic stroke	9	1.06	0.97	1.17	0.178744	467	43725	0.856541
STK4.Q13043.OID20140.v1	Ischaemic stroke	10	1.05	0.97	1.15	0.231549	542	43725	0.754831
STK4.Q13043.OID20140.v1	Ischaemic stroke	11	1.06	0.98	1.15	0.139144	607	43725	0.96674
STK4.Q13043.OID20140.v1	Ischaemic stroke	12	1.04	0.96	1.12	0.377156	655	43725	0.287563
STK4.Q13043.OID20140.v1	Ischaemic stroke	13	1.05	0.97	1.13	0.238853	674	43725	0.590012
STK4.Q13043.OID20140.v1	Ischaemic stroke	14	1.05	0.97	1.13	0.23999	677	43725	0.590102
STK4.Q13043.OID20140.v1	Ischaemic stroke	15	1.05	0.97	1.13	0.23999	677	43725	0.590102
STK4.Q13043.OID20140.v1	Ischaemic stroke	16	1.05	0.97	1.13	0.23999	677	43725	0.590102
STK4.Q13043.OID20140.v1	Ischaemic stroke	17	1.05	0.97	1.13	0.23999	677	43725	0.590102
TGM2.P21980.OID20141.v1	Ischaemic stroke	1	1.19	0.87	1.63	0.27795	39	43725	0.504033
TGM2.P21980.OID20141.v1	Ischaemic stroke	2	1.09	0.85	1.4	0.482616	64	43725	0.79414
TGM2.P21980.OID20141.v1	Ischaemic stroke	3	0.99	0.82	1.19	0.88634	108	43725	0.36308
TGM2.P21980.OID20141.v1	Ischaemic stroke	4	0.97	0.83	1.13	0.70651	166	43725	0.689732
TGM2.P21980.OID20141.v1	Ischaemic stroke	5	0.99	0.86	1.13	0.83803	218	43725	0.813463
TGM2.P21980.OID20141.v1	Ischaemic stroke	6	0.95	0.84	1.06	0.354312	273	43725	0.408485
TGM2.P21980.OID20141.v1	Ischaemic stroke	7	0.93	0.83	1.03	0.176113	333	43725	0.184098
TGM2.P21980.OID20141.v1	Ischaemic stroke	8	0.94	0.86	1.04	0.260291	392	43725	0.613741
TGM2.P21980.OID20141.v1	Ischaemic stroke	9	0.96	0.87	1.05	0.360256	467	43725	0.860044
TGM2.P21980.OID20141.v1	Ischaemic stroke	10	0.99	0.91	1.08	0.865693	542	43725	0.120106
TGM2.P21980.OID20141.v1	Ischaemic stroke	11	1.01	0.93	1.09	0.8187	607	43725	0.0457051
TGM2.P21980.OID20141.v1	Ischaemic stroke	12	1.01	0.94	1.09	0.776508	655	43725	0.0591881
TGM2.P21980.OID20141.v1	Ischaemic stroke	13	1.01	0.94	1.09	0.736026	674	43725	0.0630842
TGM2.P21980.OID20141.v1	Ischaemic stroke	14	1.01	0.94	1.09	0.792972	677	43725	0.0887234
TGM2.P21980.OID20141.v1	Ischaemic stroke	15	1.01	0.94	1.09	0.792972	677	43725	0.0887234
TGM2.P21980.OID20141.v1	Ischaemic stroke	16	1.01	0.94	1.09	0.792972	677	43725	0.0887234
TGM2.P21980.OID20141.v1	Ischaemic stroke	17	1.01	0.94	1.09	0.792972	677	43725	0.0887234
DPP7.Q9UHL4.OID20142.v1	Ischaemic stroke	1	1.06	0.77	1.45	0.728784	39	43725	0.507637
DPP7.Q9UHL4.OID20142.v1	Ischaemic stroke	2	1.16	0.91	1.48	0.239959	64	43725	0.440902
DPP7.Q9UHL4.OID20142.v1	Ischaemic stroke	3	1.16	0.96	1.4	0.124102	108	43725	0.637524
DPP7.Q9UHL4.OID20142.v1	Ischaemic stroke	4	1.17	1	1.36	0.0456263	166	43725	0.965262
DPP7.Q9UHL4.OID20142.v1	Ischaemic stroke	5	1.12	0.98	1.28	0.0948419	218	43725	0.395254
DPP7.Q9UHL4.OID20142.v1	Ischaemic stroke	6	1.1	0.98	1.24	0.104708	273	43725	0.174055
DPP7.Q9UHL4.OID20142.v1	Ischaemic stroke	7	1.14	1.02	1.27	0.0207916	333	43725	0.668325
DPP7.Q9UHL4.OID20142.v1	Ischaemic stroke	8	1.16	1.05	1.28	0.0044279	392	43725	0.772774
DPP7.Q9UHL4.OID20142.v1	Ischaemic stroke	9	1.13	1.04	1.24	0.00695089	467	43725	0.759771
DPP7.Q9UHL4.OID20142.v1	Ischaemic stroke	10	1.1	1.01	1.19	0.0342889	542	43725	0.172479
DPP7.Q9UHL4.OID20142.v1	Ischaemic stroke	11	1.12	1.03	1.21	0.00584421	607	43725	0.727792
DPP7.Q9UHL4.OID20142.v1	Ischaemic stroke	12	1.11	1.02	1.2	0.00994105	655	43725	0.470515
DPP7.Q9UHL4.OID20142.v1	Ischaemic stroke	13	1.11	1.03	1.2	0.00530461	674	43725	0.617647
DPP7.Q9UHL4.OID20142.v1	Ischaemic stroke	14	1.12	1.04	1.21	0.00415129	677	43725	0.71615
DPP7.Q9UHL4.OID20142.v1	Ischaemic stroke	15	1.12	1.04	1.21	0.00415129	677	43725	0.71615
DPP7.Q9UHL4.OID20142.v1	Ischaemic stroke	16	1.12	1.04	1.21	0.00415129	677	43725	0.71615
DPP7.Q9UHL4.OID20142.v1	Ischaemic stroke	17	1.12	1.04	1.21	0.00415129	677	43725	0.71615
PLIN3.O60664.OID20143.v1	Ischaemic stroke	1	1.19	0.86	1.64	0.303689	39	43725	0.648674
PLIN3.O60664.OID20143.v1	Ischaemic stroke	2	1.06	0.83	1.37	0.631266	64	43725	0.763075
PLIN3.O60664.OID20143.v1	Ischaemic stroke	3	1.16	0.96	1.41	0.12987	108	43725	0.531478
PLIN3.O60664.OID20143.v1	Ischaemic stroke	4	1.24	1.06	1.45	0.00753403	166	43725	0.167076
PLIN3.O60664.OID20143.v1	Ischaemic stroke	5	1.23	1.08	1.42	0.00273991	218	43725	0.341276
PLIN3.O60664.OID20143.v1	Ischaemic stroke	6	1.24	1.1	1.41	0.000498539	273	43725	0.441597
PLIN3.O60664.OID20143.v1	Ischaemic stroke	7	1.25	1.12	1.4	8.56467e-05	333	43725	0.50539
PLIN3.O60664.OID20143.v1	Ischaemic stroke	8	1.25	1.13	1.38	2.12815e-05	392	43725	0.525032
PLIN3.O60664.OID20143.v1	Ischaemic stroke	9	1.2	1.1	1.32	0.000102568	467	43725	0.562401
PLIN3.O60664.OID20143.v1	Ischaemic stroke	10	1.17	1.07	1.27	0.000480506	542	43725	0.13246
PLIN3.O60664.OID20143.v1	Ischaemic stroke	11	1.18	1.08	1.28	0.000111712	607	43725	0.282703
PLIN3.O60664.OID20143.v1	Ischaemic stroke	12	1.15	1.06	1.24	0.000812405	655	43725	0.0408352
PLIN3.O60664.OID20143.v1	Ischaemic stroke	13	1.16	1.08	1.26	0.000138451	674	43725	0.187415
PLIN3.O60664.OID20143.v1	Ischaemic stroke	14	1.16	1.07	1.26	0.000179563	677	43725	0.149864
PLIN3.O60664.OID20143.v1	Ischaemic stroke	15	1.16	1.07	1.26	0.000179563	677	43725	0.149864
PLIN3.O60664.OID20143.v1	Ischaemic stroke	16	1.16	1.07	1.26	0.000179563	677	43725	0.149864
PLIN3.O60664.OID20143.v1	Ischaemic stroke	17	1.16	1.07	1.26	0.000179563	677	43725	0.149864
PLPBP.O94903.OID20144.v1	Ischaemic stroke	1	0.96	0.7	1.32	0.811696	39	43725	0.281273
PLPBP.O94903.OID20144.v1	Ischaemic stroke	2	0.91	0.71	1.17	0.478824	64	43725	0.723494
PLPBP.O94903.OID20144.v1	Ischaemic stroke	3	0.99	0.82	1.2	0.949658	108	43725	0.11264
PLPBP.O94903.OID20144.v1	Ischaemic stroke	4	1.04	0.89	1.21	0.654739	166	43725	0.15227
PLPBP.O94903.OID20144.v1	Ischaemic stroke	5	1.03	0.9	1.17	0.715206	218	43725	0.51087
PLPBP.O94903.OID20144.v1	Ischaemic stroke	6	1.03	0.92	1.17	0.585083	273	43725	0.551412
PLPBP.O94903.OID20144.v1	Ischaemic stroke	7	1.05	0.94	1.17	0.357737	333	43725	0.397088
PLPBP.O94903.OID20144.v1	Ischaemic stroke	8	1.06	0.96	1.17	0.237036	392	43725	0.301457
PLPBP.O94903.OID20144.v1	Ischaemic stroke	9	1.03	0.94	1.13	0.51191	467	43725	0.890929
PLPBP.O94903.OID20144.v1	Ischaemic stroke	10	1.03	0.95	1.12	0.484676	542	43725	0.929957
PLPBP.O94903.OID20144.v1	Ischaemic stroke	11	1.04	0.96	1.13	0.301176	607	43725	0.726565
PLPBP.O94903.OID20144.v1	Ischaemic stroke	12	1.02	0.94	1.1	0.631416	655	43725	0.491445
PLPBP.O94903.OID20144.v1	Ischaemic stroke	13	1.03	0.95	1.11	0.512939	674	43725	0.707605
PLPBP.O94903.OID20144.v1	Ischaemic stroke	14	1.02	0.95	1.1	0.553093	677	43725	0.630884
PLPBP.O94903.OID20144.v1	Ischaemic stroke	15	1.02	0.95	1.1	0.553093	677	43725	0.630884
PLPBP.O94903.OID20144.v1	Ischaemic stroke	16	1.02	0.95	1.1	0.553093	677	43725	0.630884
PLPBP.O94903.OID20144.v1	Ischaemic stroke	17	1.02	0.95	1.1	0.553093	677	43725	0.630884
ICAM5.Q9UMF0.OID20145.v1	Ischaemic stroke	1	1.37	0.99	1.9	0.055934	39	43725	0.983666
ICAM5.Q9UMF0.OID20145.v1	Ischaemic stroke	2	1.4	1.08	1.8	0.0103432	64	43725	0.968991
ICAM5.Q9UMF0.OID20145.v1	Ischaemic stroke	3	1.27	1.04	1.54	0.0185595	108	43725	0.416441
ICAM5.Q9UMF0.OID20145.v1	Ischaemic stroke	4	1.17	1	1.37	0.0463171	166	43725	0.235136
ICAM5.Q9UMF0.OID20145.v1	Ischaemic stroke	5	1.17	1.02	1.35	0.0235372	218	43725	0.220137
ICAM5.Q9UMF0.OID20145.v1	Ischaemic stroke	6	1.17	1.03	1.32	0.0123374	273	43725	0.189743
ICAM5.Q9UMF0.OID20145.v1	Ischaemic stroke	7	1.2	1.07	1.34	0.00155822	333	43725	0.589476
ICAM5.Q9UMF0.OID20145.v1	Ischaemic stroke	8	1.17	1.05	1.29	0.00360591	392	43725	0.171823
ICAM5.Q9UMF0.OID20145.v1	Ischaemic stroke	9	1.19	1.09	1.31	0.000256179	467	43725	0.714078
ICAM5.Q9UMF0.OID20145.v1	Ischaemic stroke	10	1.14	1.05	1.25	0.00283117	542	43725	0.0677553
ICAM5.Q9UMF0.OID20145.v1	Ischaemic stroke	11	1.17	1.08	1.27	0.000223497	607	43725	0.61277
ICAM5.Q9UMF0.OID20145.v1	Ischaemic stroke	12	1.15	1.06	1.25	0.000526632	655	43725	0.283597
ICAM5.Q9UMF0.OID20145.v1	Ischaemic stroke	13	1.16	1.07	1.25	0.000292398	674	43725	0.380455
ICAM5.Q9UMF0.OID20145.v1	Ischaemic stroke	14	1.16	1.07	1.26	0.000200167	677	43725	0.459252
ICAM5.Q9UMF0.OID20145.v1	Ischaemic stroke	15	1.16	1.07	1.26	0.000200167	677	43725	0.459252
ICAM5.Q9UMF0.OID20145.v1	Ischaemic stroke	16	1.16	1.07	1.26	0.000200167	677	43725	0.459252
ICAM5.Q9UMF0.OID20145.v1	Ischaemic stroke	17	1.16	1.07	1.26	0.000200167	677	43725	0.459252
PRKAR1A.P10644.OID20146.v1	Ischaemic stroke	1	1.02	0.75	1.4	0.898483	39	43725	0.657919
PRKAR1A.P10644.OID20146.v1	Ischaemic stroke	2	0.96	0.75	1.23	0.768886	64	43725	0.893402
PRKAR1A.P10644.OID20146.v1	Ischaemic stroke	3	1.02	0.84	1.23	0.863482	108	43725	0.661057
PRKAR1A.P10644.OID20146.v1	Ischaemic stroke	4	1.06	0.91	1.23	0.46951	166	43725	0.537805
PRKAR1A.P10644.OID20146.v1	Ischaemic stroke	5	1.04	0.91	1.19	0.566431	218	43725	0.893004
PRKAR1A.P10644.OID20146.v1	Ischaemic stroke	6	1.06	0.94	1.19	0.375569	273	43725	0.714117
PRKAR1A.P10644.OID20146.v1	Ischaemic stroke	7	1.09	0.98	1.22	0.114897	333	43725	0.265343
PRKAR1A.P10644.OID20146.v1	Ischaemic stroke	8	1.1	1	1.22	0.0623177	392	43725	0.251047
PRKAR1A.P10644.OID20146.v1	Ischaemic stroke	9	1.07	0.98	1.17	0.155624	467	43725	0.979662
PRKAR1A.P10644.OID20146.v1	Ischaemic stroke	10	1.07	0.98	1.16	0.146048	542	43725	0.826189
PRKAR1A.P10644.OID20146.v1	Ischaemic stroke	11	1.07	0.99	1.16	0.0815545	607	43725	0.937878
PRKAR1A.P10644.OID20146.v1	Ischaemic stroke	12	1.04	0.97	1.13	0.276654	655	43725	0.255044
PRKAR1A.P10644.OID20146.v1	Ischaemic stroke	13	1.05	0.98	1.14	0.175273	674	43725	0.505801
PRKAR1A.P10644.OID20146.v1	Ischaemic stroke	14	1.05	0.98	1.14	0.175741	677	43725	0.511298
PRKAR1A.P10644.OID20146.v1	Ischaemic stroke	15	1.05	0.98	1.14	0.175741	677	43725	0.511298
PRKAR1A.P10644.OID20146.v1	Ischaemic stroke	16	1.05	0.98	1.14	0.175741	677	43725	0.511298
PRKAR1A.P10644.OID20146.v1	Ischaemic stroke	17	1.05	0.98	1.14	0.175741	677	43725	0.511298
IL6ST.P40189.OID20147.v1	Ischaemic stroke	1	1.22	0.88	1.69	0.227508	39	43725	0.215969
IL6ST.P40189.OID20147.v1	Ischaemic stroke	2	1.27	0.99	1.63	0.063598	64	43725	0.948768
IL6ST.P40189.OID20147.v1	Ischaemic stroke	3	1.24	1.02	1.51	0.0274617	108	43725	0.934919
IL6ST.P40189.OID20147.v1	Ischaemic stroke	4	1.23	1.05	1.44	0.00911067	166	43725	0.810761
IL6ST.P40189.OID20147.v1	Ischaemic stroke	5	1.17	1.02	1.34	0.024608	218	43725	0.493792
IL6ST.P40189.OID20147.v1	Ischaemic stroke	6	1.17	1.03	1.32	0.0126591	273	43725	0.571812
IL6ST.P40189.OID20147.v1	Ischaemic stroke	7	1.14	1.02	1.27	0.0229636	333	43725	0.293642
IL6ST.P40189.OID20147.v1	Ischaemic stroke	8	1.13	1.02	1.26	0.0159503	392	43725	0.354975
IL6ST.P40189.OID20147.v1	Ischaemic stroke	9	1.16	1.05	1.27	0.00213738	467	43725	0.851265
IL6ST.P40189.OID20147.v1	Ischaemic stroke	10	1.12	1.03	1.23	0.00828101	542	43725	0.219644
IL6ST.P40189.OID20147.v1	Ischaemic stroke	11	1.12	1.04	1.22	0.00514066	607	43725	0.297336
IL6ST.P40189.OID20147.v1	Ischaemic stroke	12	1.11	1.02	1.2	0.0106291	655	43725	0.13703
IL6ST.P40189.OID20147.v1	Ischaemic stroke	13	1.11	1.02	1.2	0.0117936	674	43725	0.10759
IL6ST.P40189.OID20147.v1	Ischaemic stroke	14	1.11	1.02	1.2	0.0108024	677	43725	0.12386
IL6ST.P40189.OID20147.v1	Ischaemic stroke	15	1.11	1.02	1.2	0.0108024	677	43725	0.12386
IL6ST.P40189.OID20147.v1	Ischaemic stroke	16	1.11	1.02	1.2	0.0108024	677	43725	0.12386
IL6ST.P40189.OID20147.v1	Ischaemic stroke	17	1.11	1.02	1.2	0.0108024	677	43725	0.12386
DCTPP1.Q9H773.OID20148.v1	Ischaemic stroke	1	1.17	0.84	1.63	0.339851	39	43725	0.753425
DCTPP1.Q9H773.OID20148.v1	Ischaemic stroke	2	1.23	0.95	1.59	0.113686	64	43725	0.789335
DCTPP1.Q9H773.OID20148.v1	Ischaemic stroke	3	1.22	1	1.49	0.0451601	108	43725	0.925342
DCTPP1.Q9H773.OID20148.v1	Ischaemic stroke	4	1.14	0.97	1.33	0.115137	166	43725	0.575903
DCTPP1.Q9H773.OID20148.v1	Ischaemic stroke	5	1.09	0.95	1.25	0.237187	218	43725	0.125409
DCTPP1.Q9H773.OID20148.v1	Ischaemic stroke	6	1.15	1.01	1.3	0.0309022	273	43725	0.980452
DCTPP1.Q9H773.OID20148.v1	Ischaemic stroke	7	1.12	1	1.26	0.0417873	333	43725	0.678406
DCTPP1.Q9H773.OID20148.v1	Ischaemic stroke	8	1.14	1.03	1.26	0.0151206	392	43725	0.93886
DCTPP1.Q9H773.OID20148.v1	Ischaemic stroke	9	1.13	1.03	1.25	0.0101418	467	43725	0.691262
DCTPP1.Q9H773.OID20148.v1	Ischaemic stroke	10	1.1	1.01	1.2	0.0352169	542	43725	0.183281
DCTPP1.Q9H773.OID20148.v1	Ischaemic stroke	11	1.13	1.04	1.23	0.00524188	607	43725	0.83919
DCTPP1.Q9H773.OID20148.v1	Ischaemic stroke	12	1.12	1.03	1.21	0.00737789	655	43725	0.653393
DCTPP1.Q9H773.OID20148.v1	Ischaemic stroke	13	1.12	1.03	1.21	0.00618956	674	43725	0.6668
DCTPP1.Q9H773.OID20148.v1	Ischaemic stroke	14	1.12	1.04	1.21	0.00482323	677	43725	0.791607
DCTPP1.Q9H773.OID20148.v1	Ischaemic stroke	15	1.12	1.04	1.21	0.00482323	677	43725	0.791607
DCTPP1.Q9H773.OID20148.v1	Ischaemic stroke	16	1.12	1.04	1.21	0.00482323	677	43725	0.791607
DCTPP1.Q9H773.OID20148.v1	Ischaemic stroke	17	1.12	1.04	1.21	0.00482323	677	43725	0.791607
PM20D1.Q6GTS8.OID20149.v1	Ischaemic stroke	1	0.83	0.6	1.15	0.264009	39	43725	0.480358
PM20D1.Q6GTS8.OID20149.v1	Ischaemic stroke	2	0.89	0.69	1.15	0.369579	64	43725	0.55198
PM20D1.Q6GTS8.OID20149.v1	Ischaemic stroke	3	0.93	0.76	1.13	0.451637	108	43725	0.447902
PM20D1.Q6GTS8.OID20149.v1	Ischaemic stroke	4	0.93	0.79	1.08	0.332221	166	43725	0.916951
PM20D1.Q6GTS8.OID20149.v1	Ischaemic stroke	5	0.94	0.82	1.08	0.383238	218	43725	0.468674
PM20D1.Q6GTS8.OID20149.v1	Ischaemic stroke	6	0.94	0.83	1.06	0.2853	273	43725	0.605868
PM20D1.Q6GTS8.OID20149.v1	Ischaemic stroke	7	0.93	0.83	1.04	0.198536	333	43725	0.794429
PM20D1.Q6GTS8.OID20149.v1	Ischaemic stroke	8	0.93	0.84	1.03	0.159316	392	43725	0.686176
PM20D1.Q6GTS8.OID20149.v1	Ischaemic stroke	9	0.93	0.85	1.02	0.127815	467	43725	0.619067
PM20D1.Q6GTS8.OID20149.v1	Ischaemic stroke	10	0.91	0.84	0.99	0.0368637	542	43725	0.846575
PM20D1.Q6GTS8.OID20149.v1	Ischaemic stroke	11	0.93	0.85	1	0.0627222	607	43725	0.781321
PM20D1.Q6GTS8.OID20149.v1	Ischaemic stroke	12	0.92	0.85	1	0.0412119	655	43725	0.927683
PM20D1.Q6GTS8.OID20149.v1	Ischaemic stroke	13	0.92	0.85	0.99	0.0357489	674	43725	0.991744
PM20D1.Q6GTS8.OID20149.v1	Ischaemic stroke	14	0.92	0.86	1	0.0427449	677	43725	0.902716
PM20D1.Q6GTS8.OID20149.v1	Ischaemic stroke	15	0.92	0.86	1	0.0427449	677	43725	0.902716
PM20D1.Q6GTS8.OID20149.v1	Ischaemic stroke	16	0.92	0.86	1	0.0427449	677	43725	0.902716
PM20D1.Q6GTS8.OID20149.v1	Ischaemic stroke	17	0.92	0.86	1	0.0427449	677	43725	0.902716
LACTB2.Q53H82.OID20150.v1	Ischaemic stroke	1	1.09	0.79	1.49	0.605437	39	43725	0.564446
LACTB2.Q53H82.OID20150.v1	Ischaemic stroke	2	1.01	0.79	1.29	0.946016	64	43725	0.921253
LACTB2.Q53H82.OID20150.v1	Ischaemic stroke	3	1.07	0.89	1.3	0.480732	108	43725	0.388428
LACTB2.Q53H82.OID20150.v1	Ischaemic stroke	4	1.12	0.96	1.31	0.148041	166	43725	0.249231
LACTB2.Q53H82.OID20150.v1	Ischaemic stroke	5	1.1	0.96	1.25	0.186565	218	43725	0.73599
LACTB2.Q53H82.OID20150.v1	Ischaemic stroke	6	1.1	0.98	1.25	0.107474	273	43725	0.715372
LACTB2.Q53H82.OID20150.v1	Ischaemic stroke	7	1.13	1.01	1.26	0.0261034	333	43725	0.36679
LACTB2.Q53H82.OID20150.v1	Ischaemic stroke	8	1.13	1.02	1.25	0.0176407	392	43725	0.448277
LACTB2.Q53H82.OID20150.v1	Ischaemic stroke	9	1.09	1	1.2	0.0605639	467	43725	0.651947
LACTB2.Q53H82.OID20150.v1	Ischaemic stroke	10	1.08	0.99	1.18	0.0718755	542	43725	0.479682
LACTB2.Q53H82.OID20150.v1	Ischaemic stroke	11	1.1	1.01	1.19	0.0277055	607	43725	0.864238
LACTB2.Q53H82.OID20150.v1	Ischaemic stroke	12	1.07	0.99	1.16	0.0893093	655	43725	0.26671
LACTB2.Q53H82.OID20150.v1	Ischaemic stroke	13	1.08	1	1.17	0.0494798	674	43725	0.500962
LACTB2.Q53H82.OID20150.v1	Ischaemic stroke	14	1.08	1	1.16	0.0551012	677	43725	0.454805
LACTB2.Q53H82.OID20150.v1	Ischaemic stroke	15	1.08	1	1.16	0.0551012	677	43725	0.454805
LACTB2.Q53H82.OID20150.v1	Ischaemic stroke	16	1.08	1	1.16	0.0551012	677	43725	0.454805
LACTB2.Q53H82.OID20150.v1	Ischaemic stroke	17	1.08	1	1.16	0.0551012	677	43725	0.454805
FADD.Q13158.OID20151.v1	Ischaemic stroke	1	1.05	0.77	1.45	0.749157	39	43725	0.89898
FADD.Q13158.OID20151.v1	Ischaemic stroke	2	0.99	0.77	1.27	0.950505	64	43725	0.682825
FADD.Q13158.OID20151.v1	Ischaemic stroke	3	1.08	0.89	1.31	0.437571	108	43725	0.36016
FADD.Q13158.OID20151.v1	Ischaemic stroke	4	1.14	0.98	1.33	0.100655	166	43725	0.258222
FADD.Q13158.OID20151.v1	Ischaemic stroke	5	1.1	0.96	1.26	0.155204	218	43725	0.950497
FADD.Q13158.OID20151.v1	Ischaemic stroke	6	1.12	1	1.27	0.0558372	273	43725	0.723661
FADD.Q13158.OID20151.v1	Ischaemic stroke	7	1.14	1.02	1.27	0.01952	333	43725	0.546161
FADD.Q13158.OID20151.v1	Ischaemic stroke	8	1.13	1.03	1.25	0.0144623	392	43725	0.676433
FADD.Q13158.OID20151.v1	Ischaemic stroke	9	1.09	0.99	1.19	0.0742929	467	43725	0.353239
FADD.Q13158.OID20151.v1	Ischaemic stroke	10	1.08	0.99	1.17	0.0928387	542	43725	0.25818
FADD.Q13158.OID20151.v1	Ischaemic stroke	11	1.07	0.99	1.17	0.0809188	607	43725	0.297515
FADD.Q13158.OID20151.v1	Ischaemic stroke	12	1.04	0.97	1.13	0.280751	655	43725	0.0319649
FADD.Q13158.OID20151.v1	Ischaemic stroke	13	1.05	0.98	1.14	0.181619	674	43725	0.0997825
FADD.Q13158.OID20151.v1	Ischaemic stroke	14	1.05	0.97	1.14	0.192069	677	43725	0.0911152
FADD.Q13158.OID20151.v1	Ischaemic stroke	15	1.05	0.97	1.14	0.192069	677	43725	0.0911152
FADD.Q13158.OID20151.v1	Ischaemic stroke	16	1.05	0.97	1.14	0.192069	677	43725	0.0911152
FADD.Q13158.OID20151.v1	Ischaemic stroke	17	1.05	0.97	1.14	0.192069	677	43725	0.0911152
CGREF1.Q99674.OID20152.v1	Ischaemic stroke	1	0.98	0.72	1.35	0.909725	39	43725	0.799929
CGREF1.Q99674.OID20152.v1	Ischaemic stroke	2	0.87	0.68	1.11	0.25657	64	43725	0.233914
CGREF1.Q99674.OID20152.v1	Ischaemic stroke	3	1.07	0.88	1.29	0.514252	108	43725	0.0688364
CGREF1.Q99674.OID20152.v1	Ischaemic stroke	4	1.2	1.03	1.4	0.021147	166	43725	0.00167724
CGREF1.Q99674.OID20152.v1	Ischaemic stroke	5	1.15	1.01	1.32	0.0383755	218	43725	0.0977229
CGREF1.Q99674.OID20152.v1	Ischaemic stroke	6	1.15	1.02	1.3	0.0195379	273	43725	0.272099
CGREF1.Q99674.OID20152.v1	Ischaemic stroke	7	1.17	1.05	1.3	0.00545931	333	43725	0.275081
CGREF1.Q99674.OID20152.v1	Ischaemic stroke	8	1.18	1.07	1.31	0.00104577	392	43725	0.265859
CGREF1.Q99674.OID20152.v1	Ischaemic stroke	9	1.2	1.09	1.31	0.000148402	467	43725	0.248197
CGREF1.Q99674.OID20152.v1	Ischaemic stroke	10	1.18	1.08	1.28	0.000195592	542	43725	0.686558
CGREF1.Q99674.OID20152.v1	Ischaemic stroke	11	1.15	1.06	1.25	0.000641618	607	43725	0.596078
CGREF1.Q99674.OID20152.v1	Ischaemic stroke	12	1.13	1.05	1.23	0.00151487	655	43725	0.353739
CGREF1.Q99674.OID20152.v1	Ischaemic stroke	13	1.14	1.06	1.23	0.0007046	674	43725	0.4772
CGREF1.Q99674.OID20152.v1	Ischaemic stroke	14	1.14	1.06	1.23	0.000777213	677	43725	0.460232
CGREF1.Q99674.OID20152.v1	Ischaemic stroke	15	1.14	1.06	1.23	0.000777213	677	43725	0.460232
CGREF1.Q99674.OID20152.v1	Ischaemic stroke	16	1.14	1.06	1.23	0.000777213	677	43725	0.460232
CGREF1.Q99674.OID20152.v1	Ischaemic stroke	17	1.14	1.06	1.23	0.000777213	677	43725	0.460232
CXCL8.P10145.OID20153.v1	Ischaemic stroke	1	1.06	0.77	1.47	0.716685	39	43725	0.243524
CXCL8.P10145.OID20153.v1	Ischaemic stroke	2	1.05	0.82	1.35	0.701223	64	43725	0.636692
CXCL8.P10145.OID20153.v1	Ischaemic stroke	3	1.05	0.86	1.28	0.628836	108	43725	0.635725
CXCL8.P10145.OID20153.v1	Ischaemic stroke	4	1.06	0.91	1.25	0.440716	166	43725	0.379107
CXCL8.P10145.OID20153.v1	Ischaemic stroke	5	1.06	0.93	1.22	0.39333	218	43725	0.807457
CXCL8.P10145.OID20153.v1	Ischaemic stroke	6	1.11	0.98	1.26	0.0862063	273	43725	0.407961
CXCL8.P10145.OID20153.v1	Ischaemic stroke	7	1.11	0.99	1.24	0.0756478	333	43725	0.72666
CXCL8.P10145.OID20153.v1	Ischaemic stroke	8	1.1	1	1.22	0.0568906	392	43725	0.831628
CXCL8.P10145.OID20153.v1	Ischaemic stroke	9	1.1	1	1.21	0.0395666	467	43725	0.918376
CXCL8.P10145.OID20153.v1	Ischaemic stroke	10	1.11	1.02	1.21	0.0169417	542	43725	0.735337
CXCL8.P10145.OID20153.v1	Ischaemic stroke	11	1.13	1.04	1.23	0.00294149	607	43725	0.296893
CXCL8.P10145.OID20153.v1	Ischaemic stroke	12	1.12	1.03	1.21	0.00673493	655	43725	0.728596
CXCL8.P10145.OID20153.v1	Ischaemic stroke	13	1.12	1.04	1.21	0.00436464	674	43725	0.674424
CXCL8.P10145.OID20153.v1	Ischaemic stroke	14	1.12	1.04	1.21	0.00401678	677	43725	0.646858
CXCL8.P10145.OID20153.v1	Ischaemic stroke	15	1.12	1.04	1.21	0.00401678	677	43725	0.646858
CXCL8.P10145.OID20153.v1	Ischaemic stroke	16	1.12	1.04	1.21	0.00401678	677	43725	0.646858
CXCL8.P10145.OID20153.v1	Ischaemic stroke	17	1.12	1.04	1.21	0.00401678	677	43725	0.646858
LGALS1.P09382.OID20154.v1	Ischaemic stroke	1	1.49	1.06	2.1	0.0223464	39	43725	0.604552
LGALS1.P09382.OID20154.v1	Ischaemic stroke	2	1.27	0.97	1.66	0.0783122	64	43725	0.515263
LGALS1.P09382.OID20154.v1	Ischaemic stroke	3	1.36	1.11	1.68	0.00325675	108	43725	0.940918
LGALS1.P09382.OID20154.v1	Ischaemic stroke	4	1.4	1.18	1.65	8.02806e-05	166	43725	0.298569
LGALS1.P09382.OID20154.v1	Ischaemic stroke	5	1.35	1.17	1.57	4.60575e-05	218	43725	0.611852
LGALS1.P09382.OID20154.v1	Ischaemic stroke	6	1.32	1.16	1.5	3.22137e-05	273	43725	0.728832
LGALS1.P09382.OID20154.v1	Ischaemic stroke	7	1.35	1.2	1.52	5.341e-07	333	43725	0.768104
LGALS1.P09382.OID20154.v1	Ischaemic stroke	8	1.36	1.22	1.51	4.48779e-08	392	43725	0.842401
LGALS1.P09382.OID20154.v1	Ischaemic stroke	9	1.32	1.19	1.46	7.36638e-08	467	43725	0.558592
LGALS1.P09382.OID20154.v1	Ischaemic stroke	10	1.3	1.18	1.43	3.27917e-08	542	43725	0.407759
LGALS1.P09382.OID20154.v1	Ischaemic stroke	11	1.29	1.18	1.41	2.11263e-08	607	43725	0.244663
LGALS1.P09382.OID20154.v1	Ischaemic stroke	12	1.26	1.16	1.38	6.68742e-08	655	43725	0.113726
LGALS1.P09382.OID20154.v1	Ischaemic stroke	13	1.28	1.17	1.39	1.18478e-08	674	43725	0.176552
LGALS1.P09382.OID20154.v1	Ischaemic stroke	14	1.28	1.17	1.39	1.25425e-08	677	43725	0.185169
LGALS1.P09382.OID20154.v1	Ischaemic stroke	15	1.28	1.17	1.39	1.25425e-08	677	43725	0.185169
LGALS1.P09382.OID20154.v1	Ischaemic stroke	16	1.28	1.17	1.39	1.25425e-08	677	43725	0.185169
LGALS1.P09382.OID20154.v1	Ischaemic stroke	17	1.28	1.17	1.39	1.25425e-08	677	43725	0.185169
IGFBPL1.Q8WX77.OID20155.v1	Ischaemic stroke	1	0.93	0.66	1.32	0.685314	39	43725	0.169528
IGFBPL1.Q8WX77.OID20155.v1	Ischaemic stroke	2	1.03	0.79	1.35	0.834373	64	43725	0.727523
IGFBPL1.Q8WX77.OID20155.v1	Ischaemic stroke	3	1.44	1.17	1.77	0.000646402	108	43725	0.000777392
IGFBPL1.Q8WX77.OID20155.v1	Ischaemic stroke	4	1.48	1.25	1.75	6.01482e-06	166	43725	0.00679098
IGFBPL1.Q8WX77.OID20155.v1	Ischaemic stroke	5	1.38	1.19	1.59	2.07715e-05	218	43725	0.503193
IGFBPL1.Q8WX77.OID20155.v1	Ischaemic stroke	6	1.39	1.22	1.59	8.00167e-07	273	43725	0.634737
IGFBPL1.Q8WX77.OID20155.v1	Ischaemic stroke	7	1.32	1.17	1.49	5.27815e-06	333	43725	0.333156
IGFBPL1.Q8WX77.OID20155.v1	Ischaemic stroke	8	1.28	1.14	1.42	1.3961e-05	392	43725	0.0661656
IGFBPL1.Q8WX77.OID20155.v1	Ischaemic stroke	9	1.31	1.19	1.45	1.21079e-07	467	43725	0.479494
IGFBPL1.Q8WX77.OID20155.v1	Ischaemic stroke	10	1.28	1.16	1.4	2.57253e-07	542	43725	0.234686
IGFBPL1.Q8WX77.OID20155.v1	Ischaemic stroke	11	1.27	1.16	1.39	1.1985e-07	607	43725	0.273414
IGFBPL1.Q8WX77.OID20155.v1	Ischaemic stroke	12	1.24	1.14	1.35	8.73069e-07	655	43725	0.114494
IGFBPL1.Q8WX77.OID20155.v1	Ischaemic stroke	13	1.23	1.13	1.34	1.02013e-06	674	43725	0.0629825
IGFBPL1.Q8WX77.OID20155.v1	Ischaemic stroke	14	1.24	1.14	1.34	8.36764e-07	677	43725	0.0849988
IGFBPL1.Q8WX77.OID20155.v1	Ischaemic stroke	15	1.24	1.14	1.34	8.36764e-07	677	43725	0.0849988
IGFBPL1.Q8WX77.OID20155.v1	Ischaemic stroke	16	1.24	1.14	1.34	8.36764e-07	677	43725	0.0849988
IGFBPL1.Q8WX77.OID20155.v1	Ischaemic stroke	17	1.24	1.14	1.34	8.36764e-07	677	43725	0.0849988
MNDA.P41218.OID20156.v1	Ischaemic stroke	1	0.91	0.66	1.26	0.584737	39	43725	0.138087
MNDA.P41218.OID20156.v1	Ischaemic stroke	2	1	0.78	1.28	0.984676	64	43725	0.764984
MNDA.P41218.OID20156.v1	Ischaemic stroke	3	0.93	0.77	1.13	0.461525	108	43725	0.241689
MNDA.P41218.OID20156.v1	Ischaemic stroke	4	0.98	0.84	1.15	0.847705	166	43725	0.627855
MNDA.P41218.OID20156.v1	Ischaemic stroke	5	1.05	0.92	1.21	0.452534	218	43725	0.103409
MNDA.P41218.OID20156.v1	Ischaemic stroke	6	1.05	0.93	1.19	0.426219	273	43725	0.380278
MNDA.P41218.OID20156.v1	Ischaemic stroke	7	1.02	0.91	1.14	0.709184	333	43725	0.839804
MNDA.P41218.OID20156.v1	Ischaemic stroke	8	1.06	0.95	1.17	0.300507	392	43725	0.4208
MNDA.P41218.OID20156.v1	Ischaemic stroke	9	1.03	0.94	1.13	0.498875	467	43725	0.982212
MNDA.P41218.OID20156.v1	Ischaemic stroke	10	1.02	0.94	1.11	0.645221	542	43725	0.753903
MNDA.P41218.OID20156.v1	Ischaemic stroke	11	1.05	0.97	1.14	0.260236	607	43725	0.490343
MNDA.P41218.OID20156.v1	Ischaemic stroke	12	1.04	0.96	1.13	0.290643	655	43725	0.653217
MNDA.P41218.OID20156.v1	Ischaemic stroke	13	1.04	0.96	1.12	0.378676	674	43725	0.984037
MNDA.P41218.OID20156.v1	Ischaemic stroke	14	1.03	0.96	1.11	0.426432	677	43725	0.889589
MNDA.P41218.OID20156.v1	Ischaemic stroke	15	1.03	0.96	1.11	0.426432	677	43725	0.889589
MNDA.P41218.OID20156.v1	Ischaemic stroke	16	1.03	0.96	1.11	0.426432	677	43725	0.889589
MNDA.P41218.OID20156.v1	Ischaemic stroke	17	1.03	0.96	1.11	0.426432	677	43725	0.889589
CDH6.P55285.OID20157.v1	Ischaemic stroke	1	1.09	0.79	1.51	0.58315	39	43725	0.417882
CDH6.P55285.OID20157.v1	Ischaemic stroke	2	1.11	0.87	1.43	0.393354	64	43725	0.92307
CDH6.P55285.OID20157.v1	Ischaemic stroke	3	1.03	0.85	1.25	0.769245	108	43725	0.471229
CDH6.P55285.OID20157.v1	Ischaemic stroke	4	1.01	0.87	1.18	0.874354	166	43725	0.793831
CDH6.P55285.OID20157.v1	Ischaemic stroke	5	1.02	0.89	1.16	0.813359	218	43725	0.857163
CDH6.P55285.OID20157.v1	Ischaemic stroke	6	1.05	0.93	1.18	0.446842	273	43725	0.377991
CDH6.P55285.OID20157.v1	Ischaemic stroke	7	1.06	0.95	1.19	0.273188	333	43725	0.26748
CDH6.P55285.OID20157.v1	Ischaemic stroke	8	1.06	0.96	1.17	0.26831	392	43725	0.506158
CDH6.P55285.OID20157.v1	Ischaemic stroke	9	1.06	0.97	1.16	0.210679	467	43725	0.75053
CDH6.P55285.OID20157.v1	Ischaemic stroke	10	1.02	0.94	1.11	0.646279	542	43725	0.203674
CDH6.P55285.OID20157.v1	Ischaemic stroke	11	1.03	0.94	1.11	0.551552	607	43725	0.334962
CDH6.P55285.OID20157.v1	Ischaemic stroke	12	1.02	0.94	1.1	0.710821	655	43725	0.22864
CDH6.P55285.OID20157.v1	Ischaemic stroke	13	1.02	0.94	1.1	0.611435	674	43725	0.350962
CDH6.P55285.OID20157.v1	Ischaemic stroke	14	1.02	0.95	1.11	0.563835	677	43725	0.424009
CDH6.P55285.OID20157.v1	Ischaemic stroke	15	1.02	0.95	1.11	0.563835	677	43725	0.424009
CDH6.P55285.OID20157.v1	Ischaemic stroke	16	1.02	0.95	1.11	0.563835	677	43725	0.424009
CDH6.P55285.OID20157.v1	Ischaemic stroke	17	1.02	0.95	1.11	0.563835	677	43725	0.424009
IL19.Q9UHD0.OID20158.v1	Ischaemic stroke	1	1.2	0.86	1.67	0.286351	39	43725	0.176139
IL19.Q9UHD0.OID20158.v1	Ischaemic stroke	2	1.08	0.84	1.4	0.537907	64	43725	0.0976013
IL19.Q9UHD0.OID20158.v1	Ischaemic stroke	3	1.19	0.98	1.46	0.0799523	108	43725	0.904515
IL19.Q9UHD0.OID20158.v1	Ischaemic stroke	4	1.26	1.07	1.48	0.00521779	166	43725	0.20899
IL19.Q9UHD0.OID20158.v1	Ischaemic stroke	5	1.25	1.08	1.43	0.00209824	218	43725	0.299841
IL19.Q9UHD0.OID20158.v1	Ischaemic stroke	6	1.25	1.1	1.41	0.000534935	273	43725	0.72564
IL19.Q9UHD0.OID20158.v1	Ischaemic stroke	7	1.28	1.15	1.44	1.38043e-05	333	43725	0.400602
IL19.Q9UHD0.OID20158.v1	Ischaemic stroke	8	1.3	1.17	1.44	8.42509e-07	392	43725	0.21716
IL19.Q9UHD0.OID20158.v1	Ischaemic stroke	9	1.3	1.18	1.43	9.91534e-08	467	43725	0.405854
IL19.Q9UHD0.OID20158.v1	Ischaemic stroke	10	1.25	1.15	1.37	5.93642e-07	542	43725	0.693554
IL19.Q9UHD0.OID20158.v1	Ischaemic stroke	11	1.26	1.16	1.37	6.05361e-08	607	43725	0.890104
IL19.Q9UHD0.OID20158.v1	Ischaemic stroke	12	1.24	1.14	1.34	2.00155e-07	655	43725	0.426001
IL19.Q9UHD0.OID20158.v1	Ischaemic stroke	13	1.24	1.15	1.35	9.05185e-08	674	43725	0.41104
IL19.Q9UHD0.OID20158.v1	Ischaemic stroke	14	1.24	1.15	1.35	8.13155e-08	677	43725	0.409058
IL19.Q9UHD0.OID20158.v1	Ischaemic stroke	15	1.24	1.15	1.35	8.13155e-08	677	43725	0.409058
IL19.Q9UHD0.OID20158.v1	Ischaemic stroke	16	1.24	1.15	1.35	8.13155e-08	677	43725	0.409058
IL19.Q9UHD0.OID20158.v1	Ischaemic stroke	17	1.24	1.15	1.35	8.13155e-08	677	43725	0.409058
ACAN.P16112.OID20159.v1	Ischaemic stroke	1	0.73	0.52	1.04	0.0792257	39	43725	0.57051
ACAN.P16112.OID20159.v1	Ischaemic stroke	2	0.81	0.62	1.06	0.128517	64	43725	0.671151
ACAN.P16112.OID20159.v1	Ischaemic stroke	3	0.91	0.74	1.12	0.362111	108	43725	0.241614
ACAN.P16112.OID20159.v1	Ischaemic stroke	4	0.92	0.78	1.08	0.302976	166	43725	0.43838
ACAN.P16112.OID20159.v1	Ischaemic stroke	5	0.94	0.82	1.09	0.420464	218	43725	0.264721
ACAN.P16112.OID20159.v1	Ischaemic stroke	6	1.01	0.89	1.15	0.893155	273	43725	0.0300676
ACAN.P16112.OID20159.v1	Ischaemic stroke	7	1.01	0.9	1.13	0.890468	333	43725	0.0807734
ACAN.P16112.OID20159.v1	Ischaemic stroke	8	0.98	0.88	1.09	0.756525	392	43725	0.496924
ACAN.P16112.OID20159.v1	Ischaemic stroke	9	1.03	0.93	1.14	0.565602	467	43725	0.127115
ACAN.P16112.OID20159.v1	Ischaemic stroke	10	1	0.91	1.1	0.999056	542	43725	0.816335
ACAN.P16112.OID20159.v1	Ischaemic stroke	11	1.01	0.92	1.1	0.85484	607	43725	0.511935
ACAN.P16112.OID20159.v1	Ischaemic stroke	12	0.99	0.91	1.08	0.829239	655	43725	0.953531
ACAN.P16112.OID20159.v1	Ischaemic stroke	13	1	0.92	1.09	0.947917	674	43725	0.637801
ACAN.P16112.OID20159.v1	Ischaemic stroke	14	1	0.92	1.09	0.994033	677	43725	0.735343
ACAN.P16112.OID20159.v1	Ischaemic stroke	15	1	0.92	1.09	0.994033	677	43725	0.735343
ACAN.P16112.OID20159.v1	Ischaemic stroke	16	1	0.92	1.09	0.994033	677	43725	0.735343
ACAN.P16112.OID20159.v1	Ischaemic stroke	17	1	0.92	1.09	0.994033	677	43725	0.735343
PLXNB3.Q9ULL4.OID20160.v1	Ischaemic stroke	1	1.02	0.74	1.41	0.88817	39	43725	0.774087
PLXNB3.Q9ULL4.OID20160.v1	Ischaemic stroke	2	1	0.78	1.28	0.99024	64	43725	0.728423
PLXNB3.Q9ULL4.OID20160.v1	Ischaemic stroke	3	1.01	0.83	1.22	0.918492	108	43725	0.768259
PLXNB3.Q9ULL4.OID20160.v1	Ischaemic stroke	4	1.08	0.92	1.26	0.341265	166	43725	0.281321
PLXNB3.Q9ULL4.OID20160.v1	Ischaemic stroke	5	1.06	0.92	1.21	0.416847	218	43725	0.729798
PLXNB3.Q9ULL4.OID20160.v1	Ischaemic stroke	6	1.08	0.95	1.22	0.228131	273	43725	0.589529
PLXNB3.Q9ULL4.OID20160.v1	Ischaemic stroke	7	1.11	1	1.24	0.0519222	333	43725	0.195264
PLXNB3.Q9ULL4.OID20160.v1	Ischaemic stroke	8	1.12	1.01	1.24	0.0277608	392	43725	0.196428
PLXNB3.Q9ULL4.OID20160.v1	Ischaemic stroke	9	1.09	0.99	1.19	0.0832559	467	43725	0.996381
PLXNB3.Q9ULL4.OID20160.v1	Ischaemic stroke	10	1.07	0.98	1.16	0.130406	542	43725	0.55267
PLXNB3.Q9ULL4.OID20160.v1	Ischaemic stroke	11	1.07	0.99	1.16	0.0947282	607	43725	0.657775
PLXNB3.Q9ULL4.OID20160.v1	Ischaemic stroke	12	1.04	0.96	1.13	0.296604	655	43725	0.111727
PLXNB3.Q9ULL4.OID20160.v1	Ischaemic stroke	13	1.05	0.97	1.13	0.212695	674	43725	0.221025
PLXNB3.Q9ULL4.OID20160.v1	Ischaemic stroke	14	1.05	0.97	1.13	0.21512	677	43725	0.218079
PLXNB3.Q9ULL4.OID20160.v1	Ischaemic stroke	15	1.05	0.97	1.13	0.21512	677	43725	0.218079
PLXNB3.Q9ULL4.OID20160.v1	Ischaemic stroke	16	1.05	0.97	1.13	0.21512	677	43725	0.218079
PLXNB3.Q9ULL4.OID20160.v1	Ischaemic stroke	17	1.05	0.97	1.13	0.21512	677	43725	0.218079
TYRO3.Q06418.OID20161.v1	Ischaemic stroke	1	1.05	0.76	1.44	0.777328	39	43725	0.974632
TYRO3.Q06418.OID20161.v1	Ischaemic stroke	2	1.1	0.86	1.41	0.445297	64	43725	0.503467
TYRO3.Q06418.OID20161.v1	Ischaemic stroke	3	0.98	0.81	1.19	0.871484	108	43725	0.101118
TYRO3.Q06418.OID20161.v1	Ischaemic stroke	4	1	0.86	1.17	0.970913	166	43725	0.703745
TYRO3.Q06418.OID20161.v1	Ischaemic stroke	5	0.97	0.85	1.11	0.630136	218	43725	0.589897
TYRO3.Q06418.OID20161.v1	Ischaemic stroke	6	1.02	0.91	1.15	0.73845	273	43725	0.316422
TYRO3.Q06418.OID20161.v1	Ischaemic stroke	7	1.03	0.92	1.14	0.656643	333	43725	0.330776
TYRO3.Q06418.OID20161.v1	Ischaemic stroke	8	1.03	0.93	1.13	0.628109	392	43725	0.469374
TYRO3.Q06418.OID20161.v1	Ischaemic stroke	9	1.05	0.95	1.15	0.327436	467	43725	0.260642
TYRO3.Q06418.OID20161.v1	Ischaemic stroke	10	1.04	0.95	1.13	0.39063	542	43725	0.610637
TYRO3.Q06418.OID20161.v1	Ischaemic stroke	11	1.05	0.97	1.14	0.268537	607	43725	0.561489
TYRO3.Q06418.OID20161.v1	Ischaemic stroke	12	1.02	0.94	1.1	0.674066	655	43725	0.486291
TYRO3.Q06418.OID20161.v1	Ischaemic stroke	13	1.02	0.94	1.1	0.634981	674	43725	0.54756
TYRO3.Q06418.OID20161.v1	Ischaemic stroke	14	1.02	0.94	1.1	0.651276	677	43725	0.53807
TYRO3.Q06418.OID20161.v1	Ischaemic stroke	15	1.02	0.94	1.1	0.651276	677	43725	0.53807
TYRO3.Q06418.OID20161.v1	Ischaemic stroke	16	1.02	0.94	1.1	0.651276	677	43725	0.53807
TYRO3.Q06418.OID20161.v1	Ischaemic stroke	17	1.02	0.94	1.1	0.651276	677	43725	0.53807
EIF4EBP1.Q13541.OID20162.v1	Ischaemic stroke	1	1.22	0.88	1.68	0.230894	39	43725	0.901948
EIF4EBP1.Q13541.OID20162.v1	Ischaemic stroke	2	0.96	0.75	1.24	0.761547	64	43725	0.07995
EIF4EBP1.Q13541.OID20162.v1	Ischaemic stroke	3	1.09	0.9	1.32	0.400238	108	43725	0.339959
EIF4EBP1.Q13541.OID20162.v1	Ischaemic stroke	4	1.09	0.93	1.27	0.285865	166	43725	0.392162
EIF4EBP1.Q13541.OID20162.v1	Ischaemic stroke	5	1.11	0.97	1.27	0.141944	218	43725	0.31633
EIF4EBP1.Q13541.OID20162.v1	Ischaemic stroke	6	1.09	0.96	1.23	0.166716	273	43725	0.839534
EIF4EBP1.Q13541.OID20162.v1	Ischaemic stroke	7	1.09	0.97	1.21	0.13878	333	43725	0.901063
EIF4EBP1.Q13541.OID20162.v1	Ischaemic stroke	8	1.1	1	1.22	0.0610265	392	43725	0.706144
EIF4EBP1.Q13541.OID20162.v1	Ischaemic stroke	9	1.09	0.99	1.19	0.0813163	467	43725	0.974647
EIF4EBP1.Q13541.OID20162.v1	Ischaemic stroke	10	1.1	1.01	1.2	0.0271381	542	43725	0.487987
EIF4EBP1.Q13541.OID20162.v1	Ischaemic stroke	11	1.12	1.03	1.21	0.00928855	607	43725	0.32902
EIF4EBP1.Q13541.OID20162.v1	Ischaemic stroke	12	1.1	1.02	1.19	0.0154516	655	43725	0.65682
EIF4EBP1.Q13541.OID20162.v1	Ischaemic stroke	13	1.1	1.02	1.19	0.013518	674	43725	0.7262
EIF4EBP1.Q13541.OID20162.v1	Ischaemic stroke	14	1.1	1.02	1.19	0.0154239	677	43725	0.791834
EIF4EBP1.Q13541.OID20162.v1	Ischaemic stroke	15	1.1	1.02	1.19	0.0154239	677	43725	0.791834
EIF4EBP1.Q13541.OID20162.v1	Ischaemic stroke	16	1.1	1.02	1.19	0.0154239	677	43725	0.791834
EIF4EBP1.Q13541.OID20162.v1	Ischaemic stroke	17	1.1	1.02	1.19	0.0154239	677	43725	0.791834
PDCD6.O75340.OID20163.v1	Ischaemic stroke	1	0.92	0.67	1.26	0.597092	39	43725	0.479804
PDCD6.O75340.OID20163.v1	Ischaemic stroke	2	0.91	0.71	1.16	0.435869	64	43725	0.848421
PDCD6.O75340.OID20163.v1	Ischaemic stroke	3	1.04	0.86	1.25	0.707643	108	43725	0.131218
PDCD6.O75340.OID20163.v1	Ischaemic stroke	4	1.04	0.89	1.21	0.592395	166	43725	0.477547
PDCD6.O75340.OID20163.v1	Ischaemic stroke	5	1.03	0.9	1.17	0.707619	218	43725	0.884066
PDCD6.O75340.OID20163.v1	Ischaemic stroke	6	1.11	0.98	1.25	0.0965398	273	43725	0.0838269
PDCD6.O75340.OID20163.v1	Ischaemic stroke	7	1.14	1.02	1.27	0.0166102	333	43725	0.0337809
PDCD6.O75340.OID20163.v1	Ischaemic stroke	8	1.15	1.04	1.27	0.00623405	392	43725	0.0529413
PDCD6.O75340.OID20163.v1	Ischaemic stroke	9	1.15	1.05	1.26	0.00319948	467	43725	0.184095
PDCD6.O75340.OID20163.v1	Ischaemic stroke	10	1.12	1.03	1.22	0.00772809	542	43725	0.876265
PDCD6.O75340.OID20163.v1	Ischaemic stroke	11	1.12	1.03	1.21	0.00690679	607	43725	0.987323
PDCD6.O75340.OID20163.v1	Ischaemic stroke	12	1.07	0.99	1.16	0.0677547	655	43725	0.101044
PDCD6.O75340.OID20163.v1	Ischaemic stroke	13	1.08	1	1.16	0.0583525	674	43725	0.132422
PDCD6.O75340.OID20163.v1	Ischaemic stroke	14	1.08	1	1.16	0.0534494	677	43725	0.153201
PDCD6.O75340.OID20163.v1	Ischaemic stroke	15	1.08	1	1.16	0.0534494	677	43725	0.153201
PDCD6.O75340.OID20163.v1	Ischaemic stroke	16	1.08	1	1.16	0.0534494	677	43725	0.153201
PDCD6.O75340.OID20163.v1	Ischaemic stroke	17	1.08	1	1.16	0.0534494	677	43725	0.153201
APLP1.P51693.OID20164.v1	Ischaemic stroke	1	0.71	0.51	0.98	0.0384315	39	43725	0.621986
APLP1.P51693.OID20164.v1	Ischaemic stroke	2	0.78	0.61	1.01	0.0590601	64	43725	0.69337
APLP1.P51693.OID20164.v1	Ischaemic stroke	3	0.8	0.66	0.98	0.027671	108	43725	0.944044
APLP1.P51693.OID20164.v1	Ischaemic stroke	4	0.82	0.7	0.96	0.0119838	166	43725	0.733499
APLP1.P51693.OID20164.v1	Ischaemic stroke	5	0.84	0.73	0.96	0.0120626	218	43725	0.707529
APLP1.P51693.OID20164.v1	Ischaemic stroke	6	0.86	0.76	0.97	0.0134359	273	43725	0.291559
APLP1.P51693.OID20164.v1	Ischaemic stroke	7	0.85	0.76	0.95	0.00485525	333	43725	0.314266
APLP1.P51693.OID20164.v1	Ischaemic stroke	8	0.85	0.77	0.95	0.00262986	392	43725	0.507953
APLP1.P51693.OID20164.v1	Ischaemic stroke	9	0.88	0.8	0.97	0.00983796	467	43725	0.245233
APLP1.P51693.OID20164.v1	Ischaemic stroke	10	0.87	0.79	0.95	0.00144767	542	43725	0.887864
APLP1.P51693.OID20164.v1	Ischaemic stroke	11	0.87	0.8	0.94	0.000888873	607	43725	0.857635
APLP1.P51693.OID20164.v1	Ischaemic stroke	12	0.87	0.8	0.94	0.000788949	655	43725	0.807059
APLP1.P51693.OID20164.v1	Ischaemic stroke	13	0.86	0.8	0.93	0.000238771	674	43725	0.975603
APLP1.P51693.OID20164.v1	Ischaemic stroke	14	0.86	0.8	0.93	0.000236989	677	43725	0.969238
APLP1.P51693.OID20164.v1	Ischaemic stroke	15	0.86	0.8	0.93	0.000236989	677	43725	0.969238
APLP1.P51693.OID20164.v1	Ischaemic stroke	16	0.86	0.8	0.93	0.000236989	677	43725	0.969238
APLP1.P51693.OID20164.v1	Ischaemic stroke	17	0.86	0.8	0.93	0.000236989	677	43725	0.969238
CLEC5A.Q9NY25.OID20165.v1	Ischaemic stroke	1	1.03	0.74	1.43	0.856498	39	43725	0.715788
CLEC5A.Q9NY25.OID20165.v1	Ischaemic stroke	2	1.1	0.85	1.42	0.455632	64	43725	0.81671
CLEC5A.Q9NY25.OID20165.v1	Ischaemic stroke	3	1.22	1	1.48	0.0535346	108	43725	0.140428
CLEC5A.Q9NY25.OID20165.v1	Ischaemic stroke	4	1.34	1.14	1.57	0.000362176	166	43725	0.0427994
CLEC5A.Q9NY25.OID20165.v1	Ischaemic stroke	5	1.33	1.16	1.53	6.06236e-05	218	43725	0.246126
CLEC5A.Q9NY25.OID20165.v1	Ischaemic stroke	6	1.29	1.14	1.46	6.4133e-05	273	43725	0.717232
CLEC5A.Q9NY25.OID20165.v1	Ischaemic stroke	7	1.31	1.17	1.46	2.9777e-06	333	43725	0.973716
CLEC5A.Q9NY25.OID20165.v1	Ischaemic stroke	8	1.32	1.19	1.46	1.98947e-07	392	43725	0.872136
CLEC5A.Q9NY25.OID20165.v1	Ischaemic stroke	9	1.3	1.18	1.43	7.31442e-08	467	43725	0.450286
CLEC5A.Q9NY25.OID20165.v1	Ischaemic stroke	10	1.26	1.15	1.38	2.79782e-07	542	43725	0.0659811
CLEC5A.Q9NY25.OID20165.v1	Ischaemic stroke	11	1.24	1.14	1.35	2.88388e-07	607	43725	0.0632693
CLEC5A.Q9NY25.OID20165.v1	Ischaemic stroke	12	1.22	1.13	1.33	8.30268e-07	655	43725	0.024255
CLEC5A.Q9NY25.OID20165.v1	Ischaemic stroke	13	1.22	1.12	1.32	1.1749e-06	674	43725	0.0159299
CLEC5A.Q9NY25.OID20165.v1	Ischaemic stroke	14	1.22	1.13	1.32	8.56671e-07	677	43725	0.0208112
CLEC5A.Q9NY25.OID20165.v1	Ischaemic stroke	15	1.22	1.13	1.32	8.56671e-07	677	43725	0.0208112
CLEC5A.Q9NY25.OID20165.v1	Ischaemic stroke	16	1.22	1.13	1.32	8.56671e-07	677	43725	0.0208112
CLEC5A.Q9NY25.OID20165.v1	Ischaemic stroke	17	1.22	1.13	1.32	8.56671e-07	677	43725	0.0208112
GSTA1.P08263.OID20166.v1	Ischaemic stroke	1	0.97	0.67	1.39	0.847779	39	43725	0.705316
GSTA1.P08263.OID20166.v1	Ischaemic stroke	2	0.95	0.72	1.26	0.741662	64	43725	0.970627
GSTA1.P08263.OID20166.v1	Ischaemic stroke	3	1.05	0.84	1.3	0.674286	108	43725	0.361137
GSTA1.P08263.OID20166.v1	Ischaemic stroke	4	1.06	0.89	1.26	0.542777	166	43725	0.23913
GSTA1.P08263.OID20166.v1	Ischaemic stroke	5	1.02	0.88	1.19	0.795911	218	43725	0.503316
GSTA1.P08263.OID20166.v1	Ischaemic stroke	6	0.99	0.87	1.14	0.939186	273	43725	0.802753
GSTA1.P08263.OID20166.v1	Ischaemic stroke	7	1	0.89	1.14	0.945402	333	43725	0.741665
GSTA1.P08263.OID20166.v1	Ischaemic stroke	8	1.02	0.91	1.14	0.786275	392	43725	0.565404
GSTA1.P08263.OID20166.v1	Ischaemic stroke	9	1.05	0.94	1.16	0.392475	467	43725	0.193365
GSTA1.P08263.OID20166.v1	Ischaemic stroke	10	1.06	0.96	1.17	0.241815	542	43725	0.0936195
GSTA1.P08263.OID20166.v1	Ischaemic stroke	11	1.08	0.99	1.18	0.101443	607	43725	0.0858152
GSTA1.P08263.OID20166.v1	Ischaemic stroke	12	1.08	0.99	1.18	0.086199	655	43725	0.0954082
GSTA1.P08263.OID20166.v1	Ischaemic stroke	13	1.08	0.99	1.18	0.0794662	674	43725	0.156427
GSTA1.P08263.OID20166.v1	Ischaemic stroke	14	1.08	0.99	1.18	0.0810971	677	43725	0.149139
GSTA1.P08263.OID20166.v1	Ischaemic stroke	15	1.08	0.99	1.18	0.0810971	677	43725	0.149139
GSTA1.P08263.OID20166.v1	Ischaemic stroke	16	1.08	0.99	1.18	0.0810971	677	43725	0.149139
GSTA1.P08263.OID20166.v1	Ischaemic stroke	17	1.08	0.99	1.18	0.0810971	677	43725	0.149139
IGSF8.Q969P0.OID20167.v1	Ischaemic stroke	1	1.11	0.8	1.54	0.537906	39	43725	0.207212
IGSF8.Q969P0.OID20167.v1	Ischaemic stroke	2	1.01	0.79	1.3	0.927683	64	43725	0.944597
IGSF8.Q969P0.OID20167.v1	Ischaemic stroke	3	1.21	0.99	1.47	0.0630293	108	43725	0.0426011
IGSF8.Q969P0.OID20167.v1	Ischaemic stroke	4	1.27	1.08	1.49	0.00330208	166	43725	0.0297129
IGSF8.Q969P0.OID20167.v1	Ischaemic stroke	5	1.25	1.09	1.43	0.00164681	218	43725	0.171371
IGSF8.Q969P0.OID20167.v1	Ischaemic stroke	6	1.25	1.1	1.41	0.000497307	273	43725	0.486671
IGSF8.Q969P0.OID20167.v1	Ischaemic stroke	7	1.25	1.12	1.4	0.000105948	333	43725	0.623894
IGSF8.Q969P0.OID20167.v1	Ischaemic stroke	8	1.25	1.13	1.39	2.03853e-05	392	43725	0.738251
IGSF8.Q969P0.OID20167.v1	Ischaemic stroke	9	1.26	1.15	1.39	1.67374e-06	467	43725	0.681471
IGSF8.Q969P0.OID20167.v1	Ischaemic stroke	10	1.23	1.12	1.34	5.54262e-06	542	43725	0.454295
IGSF8.Q969P0.OID20167.v1	Ischaemic stroke	11	1.24	1.14	1.35	4.20051e-07	607	43725	0.739975
IGSF8.Q969P0.OID20167.v1	Ischaemic stroke	12	1.21	1.12	1.31	3.37256e-06	655	43725	0.214149
IGSF8.Q969P0.OID20167.v1	Ischaemic stroke	13	1.21	1.12	1.31	1.51718e-06	674	43725	0.265615
IGSF8.Q969P0.OID20167.v1	Ischaemic stroke	14	1.21	1.12	1.31	1.86427e-06	677	43725	0.241299
IGSF8.Q969P0.OID20167.v1	Ischaemic stroke	15	1.21	1.12	1.31	1.86427e-06	677	43725	0.241299
IGSF8.Q969P0.OID20167.v1	Ischaemic stroke	16	1.21	1.12	1.31	1.86427e-06	677	43725	0.241299
IGSF8.Q969P0.OID20167.v1	Ischaemic stroke	17	1.21	1.12	1.31	1.86427e-06	677	43725	0.241299
MEP1B.Q16820.OID20168.v1	Ischaemic stroke	1	0.85	0.62	1.17	0.316967	39	43725	0.901695
MEP1B.Q16820.OID20168.v1	Ischaemic stroke	2	0.89	0.69	1.15	0.368439	64	43725	0.63437
MEP1B.Q16820.OID20168.v1	Ischaemic stroke	3	0.9	0.75	1.1	0.306992	108	43725	0.398702
MEP1B.Q16820.OID20168.v1	Ischaemic stroke	4	0.89	0.76	1.04	0.134829	166	43725	0.769736
MEP1B.Q16820.OID20168.v1	Ischaemic stroke	5	0.94	0.82	1.08	0.361539	218	43725	0.210006
MEP1B.Q16820.OID20168.v1	Ischaemic stroke	6	0.94	0.83	1.06	0.316801	273	43725	0.228432
MEP1B.Q16820.OID20168.v1	Ischaemic stroke	7	0.94	0.84	1.05	0.274724	333	43725	0.40926
MEP1B.Q16820.OID20168.v1	Ischaemic stroke	8	0.95	0.85	1.05	0.276456	392	43725	0.513205
MEP1B.Q16820.OID20168.v1	Ischaemic stroke	9	0.95	0.86	1.04	0.260097	467	43725	0.568647
MEP1B.Q16820.OID20168.v1	Ischaemic stroke	10	0.96	0.88	1.05	0.357484	542	43725	0.288749
MEP1B.Q16820.OID20168.v1	Ischaemic stroke	11	0.96	0.88	1.04	0.320584	607	43725	0.343219
MEP1B.Q16820.OID20168.v1	Ischaemic stroke	12	0.98	0.91	1.06	0.627831	655	43725	0.0596649
MEP1B.Q16820.OID20168.v1	Ischaemic stroke	13	0.98	0.91	1.06	0.669107	674	43725	0.0570722
MEP1B.Q16820.OID20168.v1	Ischaemic stroke	14	0.98	0.91	1.06	0.650703	677	43725	0.0569851
MEP1B.Q16820.OID20168.v1	Ischaemic stroke	15	0.98	0.91	1.06	0.650703	677	43725	0.0569851
MEP1B.Q16820.OID20168.v1	Ischaemic stroke	16	0.98	0.91	1.06	0.650703	677	43725	0.0569851
MEP1B.Q16820.OID20168.v1	Ischaemic stroke	17	0.98	0.91	1.06	0.650703	677	43725	0.0569851
SDC1.P18827.OID20169.v1	Ischaemic stroke	1	1.02	0.74	1.42	0.892333	39	43725	0.199828
SDC1.P18827.OID20169.v1	Ischaemic stroke	2	1.08	0.83	1.39	0.569513	64	43725	0.985386
SDC1.P18827.OID20169.v1	Ischaemic stroke	3	1.19	0.98	1.45	0.0868073	108	43725	0.339095
SDC1.P18827.OID20169.v1	Ischaemic stroke	4	1.2	1.03	1.41	0.0229552	166	43725	0.253932
SDC1.P18827.OID20169.v1	Ischaemic stroke	5	1.24	1.08	1.43	0.00231731	218	43725	0.0867749
SDC1.P18827.OID20169.v1	Ischaemic stroke	6	1.24	1.1	1.41	0.000653244	273	43725	0.276944
SDC1.P18827.OID20169.v1	Ischaemic stroke	7	1.23	1.09	1.37	0.000449135	333	43725	0.780597
SDC1.P18827.OID20169.v1	Ischaemic stroke	8	1.22	1.09	1.35	0.000258127	392	43725	0.767607
SDC1.P18827.OID20169.v1	Ischaemic stroke	9	1.27	1.15	1.39	1.44123e-06	467	43725	0.160783
SDC1.P18827.OID20169.v1	Ischaemic stroke	10	1.21	1.11	1.33	2.29941e-05	542	43725	0.813147
SDC1.P18827.OID20169.v1	Ischaemic stroke	11	1.23	1.13	1.34	1.24478e-06	607	43725	0.767092
SDC1.P18827.OID20169.v1	Ischaemic stroke	12	1.21	1.12	1.31	3.65439e-06	655	43725	0.679309
SDC1.P18827.OID20169.v1	Ischaemic stroke	13	1.22	1.12	1.32	1.59128e-06	674	43725	0.718073
SDC1.P18827.OID20169.v1	Ischaemic stroke	14	1.21	1.12	1.31	2.04636e-06	677	43725	0.626579
SDC1.P18827.OID20169.v1	Ischaemic stroke	15	1.21	1.12	1.31	2.04636e-06	677	43725	0.626579
SDC1.P18827.OID20169.v1	Ischaemic stroke	16	1.21	1.12	1.31	2.04636e-06	677	43725	0.626579
SDC1.P18827.OID20169.v1	Ischaemic stroke	17	1.21	1.12	1.31	2.04636e-06	677	43725	0.626579
CDH2.P19022.OID20170.v1	Ischaemic stroke	1	1.23	0.86	1.77	0.251445	39	43725	0.159952
CDH2.P19022.OID20170.v1	Ischaemic stroke	2	1.03	0.78	1.36	0.853287	64	43725	0.0227864
CDH2.P19022.OID20170.v1	Ischaemic stroke	3	1.16	0.94	1.44	0.176223	108	43725	0.98874
CDH2.P19022.OID20170.v1	Ischaemic stroke	4	1.31	1.1	1.56	0.00241228	166	43725	0.0451025
CDH2.P19022.OID20170.v1	Ischaemic stroke	5	1.23	1.06	1.43	0.00714982	218	43725	0.557012
CDH2.P19022.OID20170.v1	Ischaemic stroke	6	1.24	1.08	1.42	0.00190979	273	43725	0.843384
CDH2.P19022.OID20170.v1	Ischaemic stroke	7	1.22	1.08	1.38	0.00162249	333	43725	0.777674
CDH2.P19022.OID20170.v1	Ischaemic stroke	8	1.21	1.08	1.35	0.00116932	392	43725	0.646679
CDH2.P19022.OID20170.v1	Ischaemic stroke	9	1.22	1.1	1.36	0.000160319	467	43725	0.927937
CDH2.P19022.OID20170.v1	Ischaemic stroke	10	1.2	1.09	1.33	0.000171735	542	43725	0.800585
CDH2.P19022.OID20170.v1	Ischaemic stroke	11	1.21	1.11	1.33	3.51914e-05	607	43725	0.929963
CDH2.P19022.OID20170.v1	Ischaemic stroke	12	1.19	1.09	1.3	8.01274e-05	655	43725	0.762369
CDH2.P19022.OID20170.v1	Ischaemic stroke	13	1.2	1.1	1.31	4.0227e-05	674	43725	0.702077
CDH2.P19022.OID20170.v1	Ischaemic stroke	14	1.19	1.09	1.3	6.26555e-05	677	43725	0.602675
CDH2.P19022.OID20170.v1	Ischaemic stroke	15	1.19	1.09	1.3	6.26555e-05	677	43725	0.602675
CDH2.P19022.OID20170.v1	Ischaemic stroke	16	1.19	1.09	1.3	6.26555e-05	677	43725	0.602675
CDH2.P19022.OID20170.v1	Ischaemic stroke	17	1.19	1.09	1.3	6.26555e-05	677	43725	0.602675
MCFD2.Q8NI22.OID20171.v1	Ischaemic stroke	1	1.19	0.86	1.63	0.294128	39	43725	0.583404
MCFD2.Q8NI22.OID20171.v1	Ischaemic stroke	2	1.12	0.87	1.43	0.389732	64	43725	0.980819
MCFD2.Q8NI22.OID20171.v1	Ischaemic stroke	3	1.25	1.03	1.52	0.0208709	108	43725	0.130642
MCFD2.Q8NI22.OID20171.v1	Ischaemic stroke	4	1.29	1.11	1.51	0.00118093	166	43725	0.165753
MCFD2.Q8NI22.OID20171.v1	Ischaemic stroke	5	1.24	1.08	1.41	0.0021451	218	43725	0.862751
MCFD2.Q8NI22.OID20171.v1	Ischaemic stroke	6	1.24	1.1	1.4	0.000517813	273	43725	0.927903
MCFD2.Q8NI22.OID20171.v1	Ischaemic stroke	7	1.26	1.13	1.41	2.58644e-05	333	43725	0.540519
MCFD2.Q8NI22.OID20171.v1	Ischaemic stroke	8	1.25	1.13	1.38	1.31395e-05	392	43725	0.871454
MCFD2.Q8NI22.OID20171.v1	Ischaemic stroke	9	1.22	1.11	1.33	3.24987e-05	467	43725	0.458783
MCFD2.Q8NI22.OID20171.v1	Ischaemic stroke	10	1.19	1.09	1.29	8.84876e-05	542	43725	0.133992
MCFD2.Q8NI22.OID20171.v1	Ischaemic stroke	11	1.18	1.09	1.28	4.05466e-05	607	43725	0.176109
MCFD2.Q8NI22.OID20171.v1	Ischaemic stroke	12	1.16	1.07	1.25	0.000214938	655	43725	0.0343188
MCFD2.Q8NI22.OID20171.v1	Ischaemic stroke	13	1.17	1.08	1.26	9.39562e-05	674	43725	0.0743185
MCFD2.Q8NI22.OID20171.v1	Ischaemic stroke	14	1.16	1.08	1.26	9.98111e-05	677	43725	0.0711809
MCFD2.Q8NI22.OID20171.v1	Ischaemic stroke	15	1.16	1.08	1.26	9.98111e-05	677	43725	0.0711809
MCFD2.Q8NI22.OID20171.v1	Ischaemic stroke	16	1.16	1.08	1.26	9.98111e-05	677	43725	0.0711809
MCFD2.Q8NI22.OID20171.v1	Ischaemic stroke	17	1.16	1.08	1.26	9.98111e-05	677	43725	0.0711809
FCRL1.Q96LA6.OID20172.v1	Ischaemic stroke	1	0.76	0.55	1.05	0.101869	39	43725	0.445894
FCRL1.Q96LA6.OID20172.v1	Ischaemic stroke	2	0.79	0.61	1.02	0.0669871	64	43725	0.278055
FCRL1.Q96LA6.OID20172.v1	Ischaemic stroke	3	0.86	0.7	1.04	0.11469	108	43725	0.178683
FCRL1.Q96LA6.OID20172.v1	Ischaemic stroke	4	0.97	0.83	1.13	0.698599	166	43725	0.0140835
FCRL1.Q96LA6.OID20172.v1	Ischaemic stroke	5	0.93	0.82	1.07	0.332536	218	43725	0.373016
FCRL1.Q96LA6.OID20172.v1	Ischaemic stroke	6	0.93	0.83	1.06	0.273391	273	43725	0.353728
FCRL1.Q96LA6.OID20172.v1	Ischaemic stroke	7	0.95	0.85	1.06	0.389533	333	43725	0.237286
FCRL1.Q96LA6.OID20172.v1	Ischaemic stroke	8	0.97	0.88	1.08	0.621572	392	43725	0.145906
FCRL1.Q96LA6.OID20172.v1	Ischaemic stroke	9	0.99	0.9	1.09	0.857247	467	43725	0.164343
FCRL1.Q96LA6.OID20172.v1	Ischaemic stroke	10	0.98	0.9	1.07	0.659269	542	43725	0.635411
FCRL1.Q96LA6.OID20172.v1	Ischaemic stroke	11	0.99	0.91	1.07	0.811934	607	43725	0.634608
FCRL1.Q96LA6.OID20172.v1	Ischaemic stroke	12	0.98	0.91	1.06	0.668383	655	43725	0.923765
FCRL1.Q96LA6.OID20172.v1	Ischaemic stroke	13	1	0.92	1.08	0.965269	674	43725	0.441105
FCRL1.Q96LA6.OID20172.v1	Ischaemic stroke	14	1	0.92	1.08	0.918811	677	43725	0.489644
FCRL1.Q96LA6.OID20172.v1	Ischaemic stroke	15	1	0.92	1.08	0.918811	677	43725	0.489644
FCRL1.Q96LA6.OID20172.v1	Ischaemic stroke	16	1	0.92	1.08	0.918811	677	43725	0.489644
FCRL1.Q96LA6.OID20172.v1	Ischaemic stroke	17	1	0.92	1.08	0.918811	677	43725	0.489644
GPNMB.Q14956.OID20173.v1	Ischaemic stroke	1	1.12	0.82	1.54	0.469118	39	43725	0.173337
GPNMB.Q14956.OID20173.v1	Ischaemic stroke	2	1	0.78	1.28	0.993744	64	43725	0.175649
GPNMB.Q14956.OID20173.v1	Ischaemic stroke	3	1	0.83	1.21	0.970438	108	43725	0.626705
GPNMB.Q14956.OID20173.v1	Ischaemic stroke	4	1.1	0.94	1.28	0.224869	166	43725	0.198248
GPNMB.Q14956.OID20173.v1	Ischaemic stroke	5	1.06	0.93	1.21	0.371605	218	43725	0.790169
GPNMB.Q14956.OID20173.v1	Ischaemic stroke	6	1.09	0.97	1.23	0.167649	273	43725	0.546483
GPNMB.Q14956.OID20173.v1	Ischaemic stroke	7	1.07	0.96	1.19	0.238897	333	43725	0.92506
GPNMB.Q14956.OID20173.v1	Ischaemic stroke	8	1.05	0.95	1.16	0.320001	392	43725	0.64164
GPNMB.Q14956.OID20173.v1	Ischaemic stroke	9	1.09	1	1.2	0.0557225	467	43725	0.481131
GPNMB.Q14956.OID20173.v1	Ischaemic stroke	10	1.09	1	1.18	0.0536857	542	43725	0.735679
GPNMB.Q14956.OID20173.v1	Ischaemic stroke	11	1.1	1.01	1.19	0.024569	607	43725	0.496474
GPNMB.Q14956.OID20173.v1	Ischaemic stroke	12	1.08	1	1.17	0.0417841	655	43725	0.873945
GPNMB.Q14956.OID20173.v1	Ischaemic stroke	13	1.08	1	1.17	0.0438552	674	43725	0.984676
GPNMB.Q14956.OID20173.v1	Ischaemic stroke	14	1.08	1	1.17	0.0495803	677	43725	0.947198
GPNMB.Q14956.OID20173.v1	Ischaemic stroke	15	1.08	1	1.17	0.0495803	677	43725	0.947198
GPNMB.Q14956.OID20173.v1	Ischaemic stroke	16	1.08	1	1.17	0.0495803	677	43725	0.947198
GPNMB.Q14956.OID20173.v1	Ischaemic stroke	17	1.08	1	1.17	0.0495803	677	43725	0.947198
QDPR.P09417.OID20174.v1	Ischaemic stroke	1	1.07	0.78	1.48	0.677656	39	43725	0.294964
QDPR.P09417.OID20174.v1	Ischaemic stroke	2	1.01	0.79	1.3	0.92229	64	43725	0.769123
QDPR.P09417.OID20174.v1	Ischaemic stroke	3	1.05	0.86	1.27	0.632403	108	43725	0.397797
QDPR.P09417.OID20174.v1	Ischaemic stroke	4	1.1	0.94	1.28	0.247473	166	43725	0.161247
QDPR.P09417.OID20174.v1	Ischaemic stroke	5	1.08	0.94	1.23	0.29998	218	43725	0.516057
QDPR.P09417.OID20174.v1	Ischaemic stroke	6	1.08	0.95	1.22	0.236709	273	43725	0.600539
QDPR.P09417.OID20174.v1	Ischaemic stroke	7	1.06	0.95	1.19	0.275411	333	43725	0.957046
QDPR.P09417.OID20174.v1	Ischaemic stroke	8	1.07	0.97	1.19	0.17002	392	43725	0.715636
QDPR.P09417.OID20174.v1	Ischaemic stroke	9	1.05	0.96	1.16	0.286259	467	43725	0.772008
QDPR.P09417.OID20174.v1	Ischaemic stroke	10	1.06	0.97	1.16	0.166475	542	43725	0.853429
QDPR.P09417.OID20174.v1	Ischaemic stroke	11	1.08	1	1.18	0.0592918	607	43725	0.483703
QDPR.P09417.OID20174.v1	Ischaemic stroke	12	1.07	0.99	1.16	0.105101	655	43725	0.939533
QDPR.P09417.OID20174.v1	Ischaemic stroke	13	1.07	0.99	1.16	0.0731273	674	43725	0.798075
QDPR.P09417.OID20174.v1	Ischaemic stroke	14	1.07	0.99	1.16	0.0761676	677	43725	0.820178
QDPR.P09417.OID20174.v1	Ischaemic stroke	15	1.07	0.99	1.16	0.0761676	677	43725	0.820178
QDPR.P09417.OID20174.v1	Ischaemic stroke	16	1.07	0.99	1.16	0.0761676	677	43725	0.820178
QDPR.P09417.OID20174.v1	Ischaemic stroke	17	1.07	0.99	1.16	0.0761676	677	43725	0.820178
GHRL.Q9UBU3.OID20175.v1	Ischaemic stroke	1	1.16	0.84	1.62	0.36467	39	43725	0.35521
GHRL.Q9UBU3.OID20175.v1	Ischaemic stroke	2	1.07	0.83	1.39	0.592886	64	43725	0.574751
GHRL.Q9UBU3.OID20175.v1	Ischaemic stroke	3	1	0.82	1.22	0.999434	108	43725	0.310893
GHRL.Q9UBU3.OID20175.v1	Ischaemic stroke	4	1	0.86	1.18	0.958766	166	43725	0.449771
GHRL.Q9UBU3.OID20175.v1	Ischaemic stroke	5	0.98	0.85	1.12	0.750032	218	43725	0.12265
GHRL.Q9UBU3.OID20175.v1	Ischaemic stroke	6	0.96	0.85	1.09	0.542554	273	43725	0.149117
GHRL.Q9UBU3.OID20175.v1	Ischaemic stroke	7	0.99	0.89	1.11	0.905983	333	43725	0.814476
GHRL.Q9UBU3.OID20175.v1	Ischaemic stroke	8	1.01	0.91	1.12	0.865413	392	43725	0.783733
GHRL.Q9UBU3.OID20175.v1	Ischaemic stroke	9	1.04	0.95	1.15	0.376649	467	43725	0.541455
GHRL.Q9UBU3.OID20175.v1	Ischaemic stroke	10	1.06	0.97	1.16	0.185559	542	43725	0.370498
GHRL.Q9UBU3.OID20175.v1	Ischaemic stroke	11	1.05	0.96	1.14	0.304884	607	43725	0.625602
GHRL.Q9UBU3.OID20175.v1	Ischaemic stroke	12	1.03	0.95	1.12	0.417348	655	43725	0.891052
GHRL.Q9UBU3.OID20175.v1	Ischaemic stroke	13	1.03	0.95	1.11	0.503927	674	43725	0.966068
GHRL.Q9UBU3.OID20175.v1	Ischaemic stroke	14	1.03	0.95	1.11	0.522433	677	43725	0.996912
GHRL.Q9UBU3.OID20175.v1	Ischaemic stroke	15	1.03	0.95	1.11	0.522433	677	43725	0.996912
GHRL.Q9UBU3.OID20175.v1	Ischaemic stroke	16	1.03	0.95	1.11	0.522433	677	43725	0.996912
GHRL.Q9UBU3.OID20175.v1	Ischaemic stroke	17	1.03	0.95	1.11	0.522433	677	43725	0.996912
PPP1R2.P41236.OID20176.v1	Ischaemic stroke	1	1	0.73	1.38	0.994835	39	43725	0.816008
PPP1R2.P41236.OID20176.v1	Ischaemic stroke	2	0.93	0.73	1.2	0.576424	64	43725	0.834441
PPP1R2.P41236.OID20176.v1	Ischaemic stroke	3	1.04	0.86	1.26	0.675556	108	43725	0.190538
PPP1R2.P41236.OID20176.v1	Ischaemic stroke	4	1.09	0.94	1.28	0.259847	166	43725	0.142717
PPP1R2.P41236.OID20176.v1	Ischaemic stroke	5	1.07	0.94	1.23	0.314096	218	43725	0.516616
PPP1R2.P41236.OID20176.v1	Ischaemic stroke	6	1.09	0.96	1.23	0.176276	273	43725	0.520225
PPP1R2.P41236.OID20176.v1	Ischaemic stroke	7	1.11	0.99	1.24	0.0647511	333	43725	0.334907
PPP1R2.P41236.OID20176.v1	Ischaemic stroke	8	1.11	1.01	1.23	0.0365068	392	43725	0.336413
PPP1R2.P41236.OID20176.v1	Ischaemic stroke	9	1.07	0.98	1.18	0.143874	467	43725	0.665075
PPP1R2.P41236.OID20176.v1	Ischaemic stroke	10	1.05	0.97	1.15	0.248937	542	43725	0.299587
PPP1R2.P41236.OID20176.v1	Ischaemic stroke	11	1.06	0.98	1.15	0.150899	607	43725	0.562417
PPP1R2.P41236.OID20176.v1	Ischaemic stroke	12	1.03	0.95	1.12	0.438653	655	43725	0.0900387
PPP1R2.P41236.OID20176.v1	Ischaemic stroke	13	1.04	0.96	1.13	0.299019	674	43725	0.226175
PPP1R2.P41236.OID20176.v1	Ischaemic stroke	14	1.04	0.96	1.12	0.317731	677	43725	0.205591
PPP1R2.P41236.OID20176.v1	Ischaemic stroke	15	1.04	0.96	1.12	0.317731	677	43725	0.205591
PPP1R2.P41236.OID20176.v1	Ischaemic stroke	16	1.04	0.96	1.12	0.317731	677	43725	0.205591
PPP1R2.P41236.OID20176.v1	Ischaemic stroke	17	1.04	0.96	1.12	0.317731	677	43725	0.205591
CD2AP.Q9Y5K6.OID20177.v1	Ischaemic stroke	1	1.13	0.83	1.56	0.436902	39	43725	0.157656
CD2AP.Q9Y5K6.OID20177.v1	Ischaemic stroke	2	1.08	0.84	1.38	0.539215	64	43725	0.508694
CD2AP.Q9Y5K6.OID20177.v1	Ischaemic stroke	3	1.07	0.88	1.29	0.494598	108	43725	0.460541
CD2AP.Q9Y5K6.OID20177.v1	Ischaemic stroke	4	1.07	0.92	1.25	0.399392	166	43725	0.539686
CD2AP.Q9Y5K6.OID20177.v1	Ischaemic stroke	5	1.07	0.94	1.22	0.318961	218	43725	0.595069
CD2AP.Q9Y5K6.OID20177.v1	Ischaemic stroke	6	1.06	0.94	1.19	0.355145	273	43725	0.951949
CD2AP.Q9Y5K6.OID20177.v1	Ischaemic stroke	7	1.06	0.95	1.18	0.301235	333	43725	0.86691
CD2AP.Q9Y5K6.OID20177.v1	Ischaemic stroke	8	1.08	0.98	1.2	0.126651	392	43725	0.559708
CD2AP.Q9Y5K6.OID20177.v1	Ischaemic stroke	9	1.06	0.96	1.16	0.245591	467	43725	0.855468
CD2AP.Q9Y5K6.OID20177.v1	Ischaemic stroke	10	1.05	0.97	1.15	0.247327	542	43725	0.857534
CD2AP.Q9Y5K6.OID20177.v1	Ischaemic stroke	11	1.08	1	1.17	0.0583596	607	43725	0.412583
CD2AP.Q9Y5K6.OID20177.v1	Ischaemic stroke	12	1.05	0.97	1.13	0.22868	655	43725	0.593235
CD2AP.Q9Y5K6.OID20177.v1	Ischaemic stroke	13	1.06	0.98	1.14	0.164153	674	43725	0.790281
CD2AP.Q9Y5K6.OID20177.v1	Ischaemic stroke	14	1.05	0.97	1.14	0.193866	677	43725	0.669555
CD2AP.Q9Y5K6.OID20177.v1	Ischaemic stroke	15	1.05	0.97	1.14	0.193866	677	43725	0.669555
CD2AP.Q9Y5K6.OID20177.v1	Ischaemic stroke	16	1.05	0.97	1.14	0.193866	677	43725	0.669555
CD2AP.Q9Y5K6.OID20177.v1	Ischaemic stroke	17	1.05	0.97	1.14	0.193866	677	43725	0.669555
NADK.O95544.OID20178.v1	Ischaemic stroke	1	0.95	0.68	1.32	0.759199	39	43725	0.277142
NADK.O95544.OID20178.v1	Ischaemic stroke	2	0.97	0.75	1.25	0.819089	64	43725	0.364277
NADK.O95544.OID20178.v1	Ischaemic stroke	3	0.98	0.81	1.2	0.864901	108	43725	0.519303
NADK.O95544.OID20178.v1	Ischaemic stroke	4	1	0.85	1.17	0.986945	166	43725	0.694993
NADK.O95544.OID20178.v1	Ischaemic stroke	5	1.08	0.94	1.24	0.296272	218	43725	0.0838239
NADK.O95544.OID20178.v1	Ischaemic stroke	6	1.1	0.97	1.25	0.126029	273	43725	0.087477
NADK.O95544.OID20178.v1	Ischaemic stroke	7	1.07	0.96	1.2	0.231413	333	43725	0.600995
NADK.O95544.OID20178.v1	Ischaemic stroke	8	1.06	0.96	1.18	0.247403	392	43725	0.798992
NADK.O95544.OID20178.v1	Ischaemic stroke	9	1.06	0.97	1.17	0.194905	467	43725	0.792422
NADK.O95544.OID20178.v1	Ischaemic stroke	10	1.07	0.98	1.17	0.129381	542	43725	0.632987
NADK.O95544.OID20178.v1	Ischaemic stroke	11	1.09	1.01	1.19	0.034766	607	43725	0.261894
NADK.O95544.OID20178.v1	Ischaemic stroke	12	1.09	1.01	1.18	0.0342835	655	43725	0.339635
NADK.O95544.OID20178.v1	Ischaemic stroke	13	1.09	1.01	1.18	0.0320436	674	43725	0.423661
NADK.O95544.OID20178.v1	Ischaemic stroke	14	1.09	1.01	1.18	0.0368546	677	43725	0.473621
NADK.O95544.OID20178.v1	Ischaemic stroke	15	1.09	1.01	1.18	0.0368546	677	43725	0.473621
NADK.O95544.OID20178.v1	Ischaemic stroke	16	1.09	1.01	1.18	0.0368546	677	43725	0.473621
NADK.O95544.OID20178.v1	Ischaemic stroke	17	1.09	1.01	1.18	0.0368546	677	43725	0.473621
CBLIF.P27352.OID20179.v1	Ischaemic stroke	1	0.95	0.7	1.28	0.74213	39	43725	0.378256
CBLIF.P27352.OID20179.v1	Ischaemic stroke	2	0.97	0.77	1.23	0.801783	64	43725	0.571771
CBLIF.P27352.OID20179.v1	Ischaemic stroke	3	1.05	0.87	1.26	0.635147	108	43725	0.359465
CBLIF.P27352.OID20179.v1	Ischaemic stroke	4	1.02	0.88	1.18	0.790512	166	43725	0.611509
CBLIF.P27352.OID20179.v1	Ischaemic stroke	5	1.01	0.89	1.15	0.913034	218	43725	0.933938
CBLIF.P27352.OID20179.v1	Ischaemic stroke	6	0.98	0.87	1.09	0.67076	273	43725	0.332198
CBLIF.P27352.OID20179.v1	Ischaemic stroke	7	1.02	0.91	1.13	0.767541	333	43725	0.768658
CBLIF.P27352.OID20179.v1	Ischaemic stroke	8	1.04	0.95	1.15	0.406101	392	43725	0.359459
CBLIF.P27352.OID20179.v1	Ischaemic stroke	9	1.06	0.97	1.16	0.222814	467	43725	0.269508
CBLIF.P27352.OID20179.v1	Ischaemic stroke	10	1.05	0.96	1.14	0.272423	542	43725	0.542652
CBLIF.P27352.OID20179.v1	Ischaemic stroke	11	1.04	0.96	1.13	0.311867	607	43725	0.735801
CBLIF.P27352.OID20179.v1	Ischaemic stroke	12	1.04	0.96	1.12	0.36433	655	43725	0.88733
CBLIF.P27352.OID20179.v1	Ischaemic stroke	13	1.04	0.97	1.12	0.27236	674	43725	0.707662
CBLIF.P27352.OID20179.v1	Ischaemic stroke	14	1.04	0.97	1.12	0.252242	677	43725	0.652255
CBLIF.P27352.OID20179.v1	Ischaemic stroke	15	1.04	0.97	1.12	0.252242	677	43725	0.652255
CBLIF.P27352.OID20179.v1	Ischaemic stroke	16	1.04	0.97	1.12	0.252242	677	43725	0.652255
CBLIF.P27352.OID20179.v1	Ischaemic stroke	17	1.04	0.97	1.12	0.252242	677	43725	0.652255
TINAGL1.Q9GZM7.OID20180.v1	Ischaemic stroke	1	1.05	0.76	1.47	0.756368	39	43725	0.902659
TINAGL1.Q9GZM7.OID20180.v1	Ischaemic stroke	2	1.07	0.83	1.39	0.585756	64	43725	0.980892
TINAGL1.Q9GZM7.OID20180.v1	Ischaemic stroke	3	1.22	1	1.49	0.048128	108	43725	0.438089
TINAGL1.Q9GZM7.OID20180.v1	Ischaemic stroke	4	1.27	1.08	1.49	0.00388917	166	43725	0.165814
TINAGL1.Q9GZM7.OID20180.v1	Ischaemic stroke	5	1.25	1.08	1.44	0.00197816	218	43725	0.302895
TINAGL1.Q9GZM7.OID20180.v1	Ischaemic stroke	6	1.27	1.12	1.44	0.000176905	273	43725	0.255706
TINAGL1.Q9GZM7.OID20180.v1	Ischaemic stroke	7	1.27	1.13	1.42	5.07099e-05	333	43725	0.415911
TINAGL1.Q9GZM7.OID20180.v1	Ischaemic stroke	8	1.28	1.15	1.42	5.16921e-06	392	43725	0.346488
TINAGL1.Q9GZM7.OID20180.v1	Ischaemic stroke	9	1.31	1.19	1.44	5.28578e-08	467	43725	0.242563
TINAGL1.Q9GZM7.OID20180.v1	Ischaemic stroke	10	1.26	1.15	1.38	5.51233e-07	542	43725	0.785098
TINAGL1.Q9GZM7.OID20180.v1	Ischaemic stroke	11	1.25	1.15	1.36	3.52435e-07	607	43725	0.597607
TINAGL1.Q9GZM7.OID20180.v1	Ischaemic stroke	12	1.22	1.12	1.32	1.80154e-06	655	43725	0.219116
TINAGL1.Q9GZM7.OID20180.v1	Ischaemic stroke	13	1.22	1.13	1.32	1.28478e-06	674	43725	0.216727
TINAGL1.Q9GZM7.OID20180.v1	Ischaemic stroke	14	1.22	1.12	1.32	1.65458e-06	677	43725	0.187674
TINAGL1.Q9GZM7.OID20180.v1	Ischaemic stroke	15	1.22	1.12	1.32	1.65458e-06	677	43725	0.187674
TINAGL1.Q9GZM7.OID20180.v1	Ischaemic stroke	16	1.22	1.12	1.32	1.65458e-06	677	43725	0.187674
TINAGL1.Q9GZM7.OID20180.v1	Ischaemic stroke	17	1.22	1.12	1.32	1.65458e-06	677	43725	0.187674
CANT1.Q8WVQ1.OID20181.v1	Ischaemic stroke	1	1.04	0.76	1.44	0.794555	39	43725	0.712856
CANT1.Q8WVQ1.OID20181.v1	Ischaemic stroke	2	1.07	0.83	1.37	0.619111	64	43725	0.684763
CANT1.Q8WVQ1.OID20181.v1	Ischaemic stroke	3	1.17	0.96	1.42	0.114204	108	43725	0.292882
CANT1.Q8WVQ1.OID20181.v1	Ischaemic stroke	4	1.22	1.05	1.43	0.0114014	166	43725	0.136182
CANT1.Q8WVQ1.OID20181.v1	Ischaemic stroke	5	1.16	1.02	1.33	0.0282485	218	43725	0.826773
CANT1.Q8WVQ1.OID20181.v1	Ischaemic stroke	6	1.18	1.04	1.33	0.00855268	273	43725	0.761105
CANT1.Q8WVQ1.OID20181.v1	Ischaemic stroke	7	1.17	1.05	1.31	0.00449126	333	43725	0.946008
CANT1.Q8WVQ1.OID20181.v1	Ischaemic stroke	8	1.17	1.06	1.3	0.00217411	392	43725	0.943477
CANT1.Q8WVQ1.OID20181.v1	Ischaemic stroke	9	1.18	1.07	1.29	0.000530959	467	43725	0.896016
CANT1.Q8WVQ1.OID20181.v1	Ischaemic stroke	10	1.15	1.05	1.25	0.00192553	542	43725	0.401104
CANT1.Q8WVQ1.OID20181.v1	Ischaemic stroke	11	1.16	1.07	1.26	0.00025405	607	43725	0.921887
CANT1.Q8WVQ1.OID20181.v1	Ischaemic stroke	12	1.15	1.06	1.24	0.000596169	655	43725	0.54085
CANT1.Q8WVQ1.OID20181.v1	Ischaemic stroke	13	1.16	1.07	1.25	0.000230779	674	43725	0.718473
CANT1.Q8WVQ1.OID20181.v1	Ischaemic stroke	14	1.15	1.07	1.24	0.000349552	677	43725	0.59619
CANT1.Q8WVQ1.OID20181.v1	Ischaemic stroke	15	1.15	1.07	1.24	0.000349552	677	43725	0.59619
CANT1.Q8WVQ1.OID20181.v1	Ischaemic stroke	16	1.15	1.07	1.24	0.000349552	677	43725	0.59619
CANT1.Q8WVQ1.OID20181.v1	Ischaemic stroke	17	1.15	1.07	1.24	0.000349552	677	43725	0.59619
SSC4D.Q8WTU2.OID20182.v1	Ischaemic stroke	1	1.25	0.86	1.82	0.238935	39	43725	0.55207
SSC4D.Q8WTU2.OID20182.v1	Ischaemic stroke	2	1.13	0.84	1.51	0.418448	64	43725	0.521562
SSC4D.Q8WTU2.OID20182.v1	Ischaemic stroke	3	0.8	0.64	0.99	0.0422632	108	43725	0.000381685
SSC4D.Q8WTU2.OID20182.v1	Ischaemic stroke	4	0.82	0.69	0.98	0.0331654	166	43725	0.577212
SSC4D.Q8WTU2.OID20182.v1	Ischaemic stroke	5	0.81	0.7	0.95	0.00805573	218	43725	0.880222
SSC4D.Q8WTU2.OID20182.v1	Ischaemic stroke	6	0.83	0.72	0.95	0.00879605	273	43725	0.459074
SSC4D.Q8WTU2.OID20182.v1	Ischaemic stroke	7	0.83	0.73	0.94	0.00325485	333	43725	0.76794
SSC4D.Q8WTU2.OID20182.v1	Ischaemic stroke	8	0.89	0.8	1	0.0577326	392	43725	0.0215311
SSC4D.Q8WTU2.OID20182.v1	Ischaemic stroke	9	0.86	0.77	0.95	0.00474388	467	43725	0.312351
SSC4D.Q8WTU2.OID20182.v1	Ischaemic stroke	10	0.88	0.8	0.98	0.0145895	542	43725	0.0868004
SSC4D.Q8WTU2.OID20182.v1	Ischaemic stroke	11	0.91	0.83	1	0.053647	607	43725	0.0508456
SSC4D.Q8WTU2.OID20182.v1	Ischaemic stroke	12	0.91	0.83	1	0.0428713	655	43725	0.0922223
SSC4D.Q8WTU2.OID20182.v1	Ischaemic stroke	13	0.91	0.83	1	0.0404602	674	43725	0.151352
SSC4D.Q8WTU2.OID20182.v1	Ischaemic stroke	14	0.91	0.83	0.99	0.029614	677	43725	0.214852
SSC4D.Q8WTU2.OID20182.v1	Ischaemic stroke	15	0.91	0.83	0.99	0.029614	677	43725	0.214852
SSC4D.Q8WTU2.OID20182.v1	Ischaemic stroke	16	0.91	0.83	0.99	0.029614	677	43725	0.214852
SSC4D.Q8WTU2.OID20182.v1	Ischaemic stroke	17	0.91	0.83	0.99	0.029614	677	43725	0.214852
OLR1.P78380.OID20183.v1	Ischaemic stroke	1	1.34	0.97	1.86	0.079154	39	43725	0.538225
OLR1.P78380.OID20183.v1	Ischaemic stroke	2	1.3	1.01	1.68	0.0405618	64	43725	0.72286
OLR1.P78380.OID20183.v1	Ischaemic stroke	3	1.37	1.12	1.66	0.00186246	108	43725	0.963922
OLR1.P78380.OID20183.v1	Ischaemic stroke	4	1.33	1.13	1.56	0.000479736	166	43725	0.9795
OLR1.P78380.OID20183.v1	Ischaemic stroke	5	1.33	1.16	1.53	5.40322e-05	218	43725	0.986582
OLR1.P78380.OID20183.v1	Ischaemic stroke	6	1.25	1.11	1.42	0.000367296	273	43725	0.093634
OLR1.P78380.OID20183.v1	Ischaemic stroke	7	1.23	1.1	1.37	0.000327147	333	43725	0.0615914
OLR1.P78380.OID20183.v1	Ischaemic stroke	8	1.2	1.08	1.33	0.000529663	392	43725	0.0415959
OLR1.P78380.OID20183.v1	Ischaemic stroke	9	1.17	1.06	1.28	0.00145284	467	43725	0.0166312
OLR1.P78380.OID20183.v1	Ischaemic stroke	10	1.19	1.09	1.29	0.000143247	542	43725	0.183714
OLR1.P78380.OID20183.v1	Ischaemic stroke	11	1.19	1.09	1.29	6.0106e-05	607	43725	0.285209
OLR1.P78380.OID20183.v1	Ischaemic stroke	12	1.19	1.1	1.29	2.40156e-05	655	43725	0.385858
OLR1.P78380.OID20183.v1	Ischaemic stroke	13	1.18	1.09	1.28	2.64412e-05	674	43725	0.287798
OLR1.P78380.OID20183.v1	Ischaemic stroke	14	1.18	1.09	1.28	2.81863e-05	677	43725	0.269472
OLR1.P78380.OID20183.v1	Ischaemic stroke	15	1.18	1.09	1.28	2.81863e-05	677	43725	0.269472
OLR1.P78380.OID20183.v1	Ischaemic stroke	16	1.18	1.09	1.28	2.81863e-05	677	43725	0.269472
OLR1.P78380.OID20183.v1	Ischaemic stroke	17	1.18	1.09	1.28	2.81863e-05	677	43725	0.269472
DIABLO.Q9NR28.OID20184.v1	Ischaemic stroke	1	0.97	0.71	1.33	0.872437	39	43725	0.378261
DIABLO.Q9NR28.OID20184.v1	Ischaemic stroke	2	0.96	0.75	1.23	0.764876	64	43725	0.54741
DIABLO.Q9NR28.OID20184.v1	Ischaemic stroke	3	1.02	0.85	1.24	0.798299	108	43725	0.3113
DIABLO.Q9NR28.OID20184.v1	Ischaemic stroke	4	1.09	0.93	1.27	0.281395	166	43725	0.253236
DIABLO.Q9NR28.OID20184.v1	Ischaemic stroke	5	1.05	0.92	1.2	0.498953	218	43725	0.973464
DIABLO.Q9NR28.OID20184.v1	Ischaemic stroke	6	1.06	0.94	1.19	0.349997	273	43725	0.878652
DIABLO.Q9NR28.OID20184.v1	Ischaemic stroke	7	1.09	0.98	1.22	0.11186	333	43725	0.355372
DIABLO.Q9NR28.OID20184.v1	Ischaemic stroke	8	1.11	1.01	1.23	0.0372613	392	43725	0.197271
DIABLO.Q9NR28.OID20184.v1	Ischaemic stroke	9	1.08	0.99	1.19	0.0808485	467	43725	0.817813
DIABLO.Q9NR28.OID20184.v1	Ischaemic stroke	10	1.08	0.99	1.17	0.0913543	542	43725	0.821018
DIABLO.Q9NR28.OID20184.v1	Ischaemic stroke	11	1.08	1	1.18	0.0462361	607	43725	0.924412
DIABLO.Q9NR28.OID20184.v1	Ischaemic stroke	12	1.05	0.97	1.14	0.189984	655	43725	0.23228
DIABLO.Q9NR28.OID20184.v1	Ischaemic stroke	13	1.07	0.99	1.15	0.0952596	674	43725	0.588515
DIABLO.Q9NR28.OID20184.v1	Ischaemic stroke	14	1.07	0.99	1.15	0.100573	677	43725	0.560654
DIABLO.Q9NR28.OID20184.v1	Ischaemic stroke	15	1.07	0.99	1.15	0.100573	677	43725	0.560654
DIABLO.Q9NR28.OID20184.v1	Ischaemic stroke	16	1.07	0.99	1.15	0.100573	677	43725	0.560654
DIABLO.Q9NR28.OID20184.v1	Ischaemic stroke	17	1.07	0.99	1.15	0.100573	677	43725	0.560654
LRP11.Q86VZ4.OID20185.v1	Ischaemic stroke	1	1	0.73	1.39	0.981267	39	43725	0.779894
LRP11.Q86VZ4.OID20185.v1	Ischaemic stroke	2	0.99	0.77	1.28	0.958251	64	43725	0.709604
LRP11.Q86VZ4.OID20185.v1	Ischaemic stroke	3	1.13	0.93	1.38	0.215085	108	43725	0.192206
LRP11.Q86VZ4.OID20185.v1	Ischaemic stroke	4	1.2	1.02	1.4	0.0254223	166	43725	0.0397921
LRP11.Q86VZ4.OID20185.v1	Ischaemic stroke	5	1.21	1.05	1.39	0.00682035	218	43725	0.0381278
LRP11.Q86VZ4.OID20185.v1	Ischaemic stroke	6	1.2	1.06	1.36	0.00443738	273	43725	0.308169
LRP11.Q86VZ4.OID20185.v1	Ischaemic stroke	7	1.19	1.07	1.33	0.00217612	333	43725	0.530819
LRP11.Q86VZ4.OID20185.v1	Ischaemic stroke	8	1.21	1.09	1.34	0.000268961	392	43725	0.385346
LRP11.Q86VZ4.OID20185.v1	Ischaemic stroke	9	1.23	1.11	1.35	2.87229e-05	467	43725	0.358954
LRP11.Q86VZ4.OID20185.v1	Ischaemic stroke	10	1.18	1.08	1.29	0.000212126	542	43725	0.632054
LRP11.Q86VZ4.OID20185.v1	Ischaemic stroke	11	1.18	1.09	1.29	8.70866e-05	607	43725	0.606254
LRP11.Q86VZ4.OID20185.v1	Ischaemic stroke	12	1.16	1.07	1.26	0.000292383	655	43725	0.259109
LRP11.Q86VZ4.OID20185.v1	Ischaemic stroke	13	1.17	1.08	1.26	0.000120797	674	43725	0.345476
LRP11.Q86VZ4.OID20185.v1	Ischaemic stroke	14	1.17	1.08	1.26	0.000135267	677	43725	0.325052
LRP11.Q86VZ4.OID20185.v1	Ischaemic stroke	15	1.17	1.08	1.26	0.000135267	677	43725	0.325052
LRP11.Q86VZ4.OID20185.v1	Ischaemic stroke	16	1.17	1.08	1.26	0.000135267	677	43725	0.325052
LRP11.Q86VZ4.OID20185.v1	Ischaemic stroke	17	1.17	1.08	1.26	0.000135267	677	43725	0.325052
SEMA3F.Q13275.OID20186.v1	Ischaemic stroke	1	1.24	0.88	1.74	0.222461	39	43725	0.507629
SEMA3F.Q13275.OID20186.v1	Ischaemic stroke	2	1.2	0.92	1.57	0.180795	64	43725	0.683435
SEMA3F.Q13275.OID20186.v1	Ischaemic stroke	3	1.32	1.07	1.62	0.00869295	108	43725	0.81929
SEMA3F.Q13275.OID20186.v1	Ischaemic stroke	4	1.34	1.14	1.59	0.000550494	166	43725	0.319163
SEMA3F.Q13275.OID20186.v1	Ischaemic stroke	5	1.26	1.09	1.45	0.00210356	218	43725	0.773973
SEMA3F.Q13275.OID20186.v1	Ischaemic stroke	6	1.21	1.06	1.37	0.00498239	273	43725	0.533122
SEMA3F.Q13275.OID20186.v1	Ischaemic stroke	7	1.23	1.09	1.38	0.000736404	333	43725	0.861422
SEMA3F.Q13275.OID20186.v1	Ischaemic stroke	8	1.24	1.11	1.38	0.000118828	392	43725	0.916629
SEMA3F.Q13275.OID20186.v1	Ischaemic stroke	9	1.24	1.12	1.37	2.2284e-05	467	43725	0.891277
SEMA3F.Q13275.OID20186.v1	Ischaemic stroke	10	1.19	1.08	1.3	0.000279243	542	43725	0.258925
SEMA3F.Q13275.OID20186.v1	Ischaemic stroke	11	1.19	1.09	1.3	7.16783e-05	607	43725	0.347005
SEMA3F.Q13275.OID20186.v1	Ischaemic stroke	12	1.18	1.08	1.28	0.000133864	655	43725	0.204291
SEMA3F.Q13275.OID20186.v1	Ischaemic stroke	13	1.19	1.09	1.29	4.98504e-05	674	43725	0.268703
SEMA3F.Q13275.OID20186.v1	Ischaemic stroke	14	1.19	1.09	1.29	6.55435e-05	677	43725	0.237093
SEMA3F.Q13275.OID20186.v1	Ischaemic stroke	15	1.19	1.09	1.29	6.55435e-05	677	43725	0.237093
SEMA3F.Q13275.OID20186.v1	Ischaemic stroke	16	1.19	1.09	1.29	6.55435e-05	677	43725	0.237093
SEMA3F.Q13275.OID20186.v1	Ischaemic stroke	17	1.19	1.09	1.29	6.55435e-05	677	43725	0.237093
LEP.P41159.OID20187.v1	Ischaemic stroke	1	1.04	0.59	1.83	0.882386	39	43725	0.0843605
LEP.P41159.OID20187.v1	Ischaemic stroke	2	0.98	0.63	1.52	0.924968	64	43725	0.253482
LEP.P41159.OID20187.v1	Ischaemic stroke	3	1.12	0.79	1.57	0.527676	108	43725	0.408773
LEP.P41159.OID20187.v1	Ischaemic stroke	4	1.03	0.78	1.35	0.83081	166	43725	0.706132
LEP.P41159.OID20187.v1	Ischaemic stroke	5	1.12	0.88	1.42	0.357815	218	43725	0.308844
LEP.P41159.OID20187.v1	Ischaemic stroke	6	1.09	0.88	1.36	0.405863	273	43725	0.267052
LEP.P41159.OID20187.v1	Ischaemic stroke	7	1.19	0.98	1.45	0.0767436	333	43725	0.0899013
LEP.P41159.OID20187.v1	Ischaemic stroke	8	1.21	1.01	1.45	0.0341549	392	43725	0.408132
LEP.P41159.OID20187.v1	Ischaemic stroke	9	1.17	0.99	1.38	0.0609014	467	43725	0.805443
LEP.P41159.OID20187.v1	Ischaemic stroke	10	1.15	0.99	1.34	0.0704223	542	43725	0.963785
LEP.P41159.OID20187.v1	Ischaemic stroke	11	1.17	1.01	1.35	0.0361278	607	43725	0.768545
LEP.P41159.OID20187.v1	Ischaemic stroke	12	1.16	1.01	1.33	0.0370847	655	43725	0.928151
LEP.P41159.OID20187.v1	Ischaemic stroke	13	1.16	1.01	1.33	0.0359877	674	43725	0.814506
LEP.P41159.OID20187.v1	Ischaemic stroke	14	1.17	1.02	1.34	0.0267239	677	43725	0.945767
LEP.P41159.OID20187.v1	Ischaemic stroke	15	1.17	1.02	1.34	0.0267239	677	43725	0.945767
LEP.P41159.OID20187.v1	Ischaemic stroke	16	1.17	1.02	1.34	0.0267239	677	43725	0.945767
LEP.P41159.OID20187.v1	Ischaemic stroke	17	1.17	1.02	1.34	0.0267239	677	43725	0.945767
LPL.P06858.OID20188.v1	Ischaemic stroke	1	0.88	0.61	1.27	0.508595	39	43725	0.0824294
LPL.P06858.OID20188.v1	Ischaemic stroke	2	0.91	0.68	1.2	0.497955	64	43725	0.487176
LPL.P06858.OID20188.v1	Ischaemic stroke	3	0.89	0.72	1.11	0.315051	108	43725	0.754653
LPL.P06858.OID20188.v1	Ischaemic stroke	4	0.92	0.77	1.1	0.374672	166	43725	0.740637
LPL.P06858.OID20188.v1	Ischaemic stroke	5	0.92	0.79	1.08	0.31275	218	43725	0.497548
LPL.P06858.OID20188.v1	Ischaemic stroke	6	0.98	0.85	1.12	0.765532	273	43725	0.481844
LPL.P06858.OID20188.v1	Ischaemic stroke	7	1.01	0.89	1.15	0.866813	333	43725	0.197796
LPL.P06858.OID20188.v1	Ischaemic stroke	8	0.99	0.88	1.11	0.839029	392	43725	0.998645
LPL.P06858.OID20188.v1	Ischaemic stroke	9	1	0.9	1.11	0.99496	467	43725	0.989364
LPL.P06858.OID20188.v1	Ischaemic stroke	10	0.99	0.9	1.09	0.806616	542	43725	0.465189
LPL.P06858.OID20188.v1	Ischaemic stroke	11	0.98	0.89	1.08	0.67091	607	43725	0.460175
LPL.P06858.OID20188.v1	Ischaemic stroke	12	0.97	0.88	1.06	0.437909	655	43725	0.273566
LPL.P06858.OID20188.v1	Ischaemic stroke	13	0.97	0.89	1.06	0.478419	674	43725	0.466748
LPL.P06858.OID20188.v1	Ischaemic stroke	14	0.97	0.89	1.06	0.558743	677	43725	0.619556
LPL.P06858.OID20188.v1	Ischaemic stroke	15	0.97	0.89	1.06	0.558743	677	43725	0.619556
LPL.P06858.OID20188.v1	Ischaemic stroke	16	0.97	0.89	1.06	0.558743	677	43725	0.619556
LPL.P06858.OID20188.v1	Ischaemic stroke	17	0.97	0.89	1.06	0.558743	677	43725	0.619556
ADGRG2.Q8IZP9.OID20189.v1	Ischaemic stroke	1	1.13	0.79	1.61	0.498883	39	43725	0.221585
ADGRG2.Q8IZP9.OID20189.v1	Ischaemic stroke	2	1.08	0.82	1.42	0.597735	64	43725	0.694134
ADGRG2.Q8IZP9.OID20189.v1	Ischaemic stroke	3	0.91	0.73	1.12	0.362692	108	43725	0.251082
ADGRG2.Q8IZP9.OID20189.v1	Ischaemic stroke	4	0.88	0.74	1.04	0.14127	166	43725	0.174552
ADGRG2.Q8IZP9.OID20189.v1	Ischaemic stroke	5	0.79	0.68	0.91	0.00164494	218	43725	0.00230413
ADGRG2.Q8IZP9.OID20189.v1	Ischaemic stroke	6	0.79	0.69	0.9	0.000511574	273	43725	0.0542794
ADGRG2.Q8IZP9.OID20189.v1	Ischaemic stroke	7	0.81	0.72	0.91	0.000645749	333	43725	0.430544
ADGRG2.Q8IZP9.OID20189.v1	Ischaemic stroke	8	0.8	0.71	0.89	6.96232e-05	392	43725	0.150696
ADGRG2.Q8IZP9.OID20189.v1	Ischaemic stroke	9	0.82	0.74	0.91	0.00018158	467	43725	0.487714
ADGRG2.Q8IZP9.OID20189.v1	Ischaemic stroke	10	0.83	0.75	0.91	0.000104925	542	43725	0.434234
ADGRG2.Q8IZP9.OID20189.v1	Ischaemic stroke	11	0.84	0.76	0.92	0.000110123	607	43725	0.833193
ADGRG2.Q8IZP9.OID20189.v1	Ischaemic stroke	12	0.82	0.76	0.9	1.51957e-05	655	43725	0.486689
ADGRG2.Q8IZP9.OID20189.v1	Ischaemic stroke	13	0.83	0.76	0.9	1.88114e-05	674	43725	0.81523
ADGRG2.Q8IZP9.OID20189.v1	Ischaemic stroke	14	0.83	0.76	0.9	2.05831e-05	677	43725	0.856625
ADGRG2.Q8IZP9.OID20189.v1	Ischaemic stroke	15	0.83	0.76	0.9	2.05831e-05	677	43725	0.856625
ADGRG2.Q8IZP9.OID20189.v1	Ischaemic stroke	16	0.83	0.76	0.9	2.05831e-05	677	43725	0.856625
ADGRG2.Q8IZP9.OID20189.v1	Ischaemic stroke	17	0.83	0.76	0.9	2.05831e-05	677	43725	0.856625
SIGLEC7.Q9Y286.OID20190.v1	Ischaemic stroke	1	0.93	0.66	1.3	0.667049	39	43725	0.544082
SIGLEC7.Q9Y286.OID20190.v1	Ischaemic stroke	2	1.03	0.79	1.34	0.820638	64	43725	0.328949
SIGLEC7.Q9Y286.OID20190.v1	Ischaemic stroke	3	1.01	0.83	1.24	0.89438	108	43725	0.647018
SIGLEC7.Q9Y286.OID20190.v1	Ischaemic stroke	4	0.98	0.83	1.15	0.80684	166	43725	0.701473
SIGLEC7.Q9Y286.OID20190.v1	Ischaemic stroke	5	0.96	0.83	1.1	0.536586	218	43725	0.685303
SIGLEC7.Q9Y286.OID20190.v1	Ischaemic stroke	6	0.96	0.85	1.09	0.556194	273	43725	0.66569
SIGLEC7.Q9Y286.OID20190.v1	Ischaemic stroke	7	1.02	0.91	1.14	0.761147	333	43725	0.4442
SIGLEC7.Q9Y286.OID20190.v1	Ischaemic stroke	8	1.06	0.95	1.18	0.295796	392	43725	0.147517
SIGLEC7.Q9Y286.OID20190.v1	Ischaemic stroke	9	1.09	0.99	1.21	0.0703675	467	43725	0.0588536
SIGLEC7.Q9Y286.OID20190.v1	Ischaemic stroke	10	1.11	1.01	1.21	0.0286516	542	43725	0.0508206
SIGLEC7.Q9Y286.OID20190.v1	Ischaemic stroke	11	1.13	1.04	1.24	0.00463214	607	43725	0.0135712
SIGLEC7.Q9Y286.OID20190.v1	Ischaemic stroke	12	1.12	1.03	1.22	0.00840874	655	43725	0.0775033
SIGLEC7.Q9Y286.OID20190.v1	Ischaemic stroke	13	1.11	1.03	1.21	0.00995984	674	43725	0.18036
SIGLEC7.Q9Y286.OID20190.v1	Ischaemic stroke	14	1.11	1.02	1.21	0.0109021	677	43725	0.189523
SIGLEC7.Q9Y286.OID20190.v1	Ischaemic stroke	15	1.11	1.02	1.21	0.0109021	677	43725	0.189523
SIGLEC7.Q9Y286.OID20190.v1	Ischaemic stroke	16	1.11	1.02	1.21	0.0109021	677	43725	0.189523
SIGLEC7.Q9Y286.OID20190.v1	Ischaemic stroke	17	1.11	1.02	1.21	0.0109021	677	43725	0.189523
NPTXR.O95502.OID20191.v1	Ischaemic stroke	1	0.94	0.68	1.31	0.722334	39	43725	0.934313
NPTXR.O95502.OID20191.v1	Ischaemic stroke	2	0.93	0.72	1.19	0.551066	64	43725	0.644565
NPTXR.O95502.OID20191.v1	Ischaemic stroke	3	0.96	0.79	1.17	0.7052	108	43725	0.829646
NPTXR.O95502.OID20191.v1	Ischaemic stroke	4	1	0.85	1.17	0.964744	166	43725	0.859102
NPTXR.O95502.OID20191.v1	Ischaemic stroke	5	0.96	0.83	1.1	0.527688	218	43725	0.563902
NPTXR.O95502.OID20191.v1	Ischaemic stroke	6	0.99	0.88	1.12	0.85965	273	43725	0.617103
NPTXR.O95502.OID20191.v1	Ischaemic stroke	7	1.01	0.9	1.13	0.894004	333	43725	0.334658
NPTXR.O95502.OID20191.v1	Ischaemic stroke	8	0.98	0.89	1.09	0.728873	392	43725	0.833941
NPTXR.O95502.OID20191.v1	Ischaemic stroke	9	1.01	0.92	1.11	0.789321	467	43725	0.590355
NPTXR.O95502.OID20191.v1	Ischaemic stroke	10	1.01	0.92	1.1	0.852488	542	43725	0.98229
NPTXR.O95502.OID20191.v1	Ischaemic stroke	11	1	0.92	1.09	0.987243	607	43725	0.809224
NPTXR.O95502.OID20191.v1	Ischaemic stroke	12	1.01	0.93	1.09	0.871996	655	43725	0.986508
NPTXR.O95502.OID20191.v1	Ischaemic stroke	13	1	0.93	1.08	0.9737	674	43725	0.962801
NPTXR.O95502.OID20191.v1	Ischaemic stroke	14	1	0.92	1.08	0.979537	677	43725	0.865505
NPTXR.O95502.OID20191.v1	Ischaemic stroke	15	1	0.92	1.08	0.979537	677	43725	0.865505
NPTXR.O95502.OID20191.v1	Ischaemic stroke	16	1	0.92	1.08	0.979537	677	43725	0.865505
NPTXR.O95502.OID20191.v1	Ischaemic stroke	17	1	0.92	1.08	0.979537	677	43725	0.865505
GRAP2.O75791.OID20192.v1	Ischaemic stroke	1	0.94	0.69	1.29	0.697421	39	43725	0.484594
GRAP2.O75791.OID20192.v1	Ischaemic stroke	2	0.9	0.7	1.15	0.410111	64	43725	0.853389
GRAP2.O75791.OID20192.v1	Ischaemic stroke	3	0.98	0.81	1.19	0.856025	108	43725	0.223833
GRAP2.O75791.OID20192.v1	Ischaemic stroke	4	1.03	0.89	1.21	0.660601	166	43725	0.162384
GRAP2.O75791.OID20192.v1	Ischaemic stroke	5	1.03	0.9	1.18	0.681612	218	43725	0.392596
GRAP2.O75791.OID20192.v1	Ischaemic stroke	6	1.05	0.93	1.18	0.435754	273	43725	0.342517
GRAP2.O75791.OID20192.v1	Ischaemic stroke	7	1.08	0.97	1.2	0.159793	333	43725	0.144354
GRAP2.O75791.OID20192.v1	Ischaemic stroke	8	1.09	0.98	1.2	0.108654	392	43725	0.17576
GRAP2.O75791.OID20192.v1	Ischaemic stroke	9	1.05	0.96	1.15	0.279115	467	43725	0.918612
GRAP2.O75791.OID20192.v1	Ischaemic stroke	10	1.04	0.96	1.14	0.329904	542	43725	0.787893
GRAP2.O75791.OID20192.v1	Ischaemic stroke	11	1.05	0.97	1.14	0.232022	607	43725	0.979842
GRAP2.O75791.OID20192.v1	Ischaemic stroke	12	1.02	0.95	1.11	0.554185	655	43725	0.267508
GRAP2.O75791.OID20192.v1	Ischaemic stroke	13	1.03	0.96	1.11	0.402642	674	43725	0.506268
GRAP2.O75791.OID20192.v1	Ischaemic stroke	14	1.03	0.96	1.11	0.430082	677	43725	0.456555
GRAP2.O75791.OID20192.v1	Ischaemic stroke	15	1.03	0.96	1.11	0.430082	677	43725	0.456555
GRAP2.O75791.OID20192.v1	Ischaemic stroke	16	1.03	0.96	1.11	0.430082	677	43725	0.456555
GRAP2.O75791.OID20192.v1	Ischaemic stroke	17	1.03	0.96	1.11	0.430082	677	43725	0.456555
CDHR5.Q9HBB8.OID20193.v1	Ischaemic stroke	1	0.82	0.58	1.15	0.242939	39	43725	0.0128454
CDHR5.Q9HBB8.OID20193.v1	Ischaemic stroke	2	0.82	0.63	1.07	0.139727	64	43725	0.0683997
CDHR5.Q9HBB8.OID20193.v1	Ischaemic stroke	3	0.76	0.62	0.93	0.00678092	108	43725	0.639695
CDHR5.Q9HBB8.OID20193.v1	Ischaemic stroke	4	0.88	0.75	1.04	0.138926	166	43725	0.0274753
CDHR5.Q9HBB8.OID20193.v1	Ischaemic stroke	5	0.91	0.79	1.05	0.189711	218	43725	0.0374877
CDHR5.Q9HBB8.OID20193.v1	Ischaemic stroke	6	0.89	0.78	1.01	0.0672249	273	43725	0.228382
CDHR5.Q9HBB8.OID20193.v1	Ischaemic stroke	7	0.89	0.79	0.99	0.0406969	333	43725	0.37753
CDHR5.Q9HBB8.OID20193.v1	Ischaemic stroke	8	0.91	0.82	1.01	0.0707086	392	43725	0.236899
CDHR5.Q9HBB8.OID20193.v1	Ischaemic stroke	9	0.89	0.8	0.98	0.0148171	467	43725	0.762765
CDHR5.Q9HBB8.OID20193.v1	Ischaemic stroke	10	0.9	0.83	0.99	0.027682	542	43725	0.509889
CDHR5.Q9HBB8.OID20193.v1	Ischaemic stroke	11	0.9	0.83	0.98	0.0149626	607	43725	0.946783
CDHR5.Q9HBB8.OID20193.v1	Ischaemic stroke	12	0.89	0.82	0.97	0.00739636	655	43725	0.76046
CDHR5.Q9HBB8.OID20193.v1	Ischaemic stroke	13	0.89	0.82	0.97	0.00500725	674	43725	0.621312
CDHR5.Q9HBB8.OID20193.v1	Ischaemic stroke	14	0.89	0.82	0.96	0.00385325	677	43725	0.543193
CDHR5.Q9HBB8.OID20193.v1	Ischaemic stroke	15	0.89	0.82	0.96	0.00385325	677	43725	0.543193
CDHR5.Q9HBB8.OID20193.v1	Ischaemic stroke	16	0.89	0.82	0.96	0.00385325	677	43725	0.543193
CDHR5.Q9HBB8.OID20193.v1	Ischaemic stroke	17	0.89	0.82	0.96	0.00385325	677	43725	0.543193
THOP1.P52888.OID20194.v1	Ischaemic stroke	1	1.1	0.79	1.54	0.564959	39	43725	0.8262
THOP1.P52888.OID20194.v1	Ischaemic stroke	2	0.98	0.76	1.27	0.878919	64	43725	0.47787
THOP1.P52888.OID20194.v1	Ischaemic stroke	3	0.92	0.75	1.12	0.411049	108	43725	0.58801
THOP1.P52888.OID20194.v1	Ischaemic stroke	4	0.92	0.78	1.08	0.302299	166	43725	0.754383
THOP1.P52888.OID20194.v1	Ischaemic stroke	5	0.9	0.78	1.04	0.149151	218	43725	0.854265
THOP1.P52888.OID20194.v1	Ischaemic stroke	6	0.93	0.82	1.06	0.293017	273	43725	0.56057
THOP1.P52888.OID20194.v1	Ischaemic stroke	7	0.97	0.86	1.08	0.542545	333	43725	0.36735
THOP1.P52888.OID20194.v1	Ischaemic stroke	8	0.98	0.89	1.09	0.757003	392	43725	0.166661
THOP1.P52888.OID20194.v1	Ischaemic stroke	9	0.99	0.9	1.09	0.87965	467	43725	0.143509
THOP1.P52888.OID20194.v1	Ischaemic stroke	10	1.03	0.94	1.12	0.542435	542	43725	0.0103838
THOP1.P52888.OID20194.v1	Ischaemic stroke	11	1.07	0.98	1.16	0.133157	607	43725	0.00072434
THOP1.P52888.OID20194.v1	Ischaemic stroke	12	1.06	0.98	1.15	0.143055	655	43725	0.00490072
THOP1.P52888.OID20194.v1	Ischaemic stroke	13	1.06	0.98	1.15	0.168823	674	43725	0.0174062
THOP1.P52888.OID20194.v1	Ischaemic stroke	14	1.06	0.98	1.15	0.177431	677	43725	0.0204226
THOP1.P52888.OID20194.v1	Ischaemic stroke	15	1.06	0.98	1.15	0.177431	677	43725	0.0204226
THOP1.P52888.OID20194.v1	Ischaemic stroke	16	1.06	0.98	1.15	0.177431	677	43725	0.0204226
THOP1.P52888.OID20194.v1	Ischaemic stroke	17	1.06	0.98	1.15	0.177431	677	43725	0.0204226
GLRX.P35754.OID20195.v1	Ischaemic stroke	1	1.25	0.91	1.72	0.176643	39	43725	0.97851
GLRX.P35754.OID20195.v1	Ischaemic stroke	2	0.98	0.76	1.26	0.874478	64	43725	0.054349
GLRX.P35754.OID20195.v1	Ischaemic stroke	3	1	0.83	1.22	0.969284	108	43725	0.581987
GLRX.P35754.OID20195.v1	Ischaemic stroke	4	1.03	0.88	1.2	0.70796	166	43725	0.737461
GLRX.P35754.OID20195.v1	Ischaemic stroke	5	1.08	0.94	1.23	0.28973	218	43725	0.318749
GLRX.P35754.OID20195.v1	Ischaemic stroke	6	1.07	0.95	1.21	0.262154	273	43725	0.562603
GLRX.P35754.OID20195.v1	Ischaemic stroke	7	1.05	0.95	1.18	0.343864	333	43725	0.828344
GLRX.P35754.OID20195.v1	Ischaemic stroke	8	1.07	0.96	1.18	0.215955	392	43725	0.811136
GLRX.P35754.OID20195.v1	Ischaemic stroke	9	1.04	0.94	1.14	0.458695	467	43725	0.587083
GLRX.P35754.OID20195.v1	Ischaemic stroke	10	1.03	0.94	1.12	0.526155	542	43725	0.525164
GLRX.P35754.OID20195.v1	Ischaemic stroke	11	1.04	0.96	1.13	0.296527	607	43725	0.967816
GLRX.P35754.OID20195.v1	Ischaemic stroke	12	1.04	0.96	1.12	0.346006	655	43725	0.816325
GLRX.P35754.OID20195.v1	Ischaemic stroke	13	1.04	0.96	1.12	0.308576	674	43725	0.865896
GLRX.P35754.OID20195.v1	Ischaemic stroke	14	1.04	0.96	1.12	0.330146	677	43725	0.797151
GLRX.P35754.OID20195.v1	Ischaemic stroke	15	1.04	0.96	1.12	0.330146	677	43725	0.797151
GLRX.P35754.OID20195.v1	Ischaemic stroke	16	1.04	0.96	1.12	0.330146	677	43725	0.797151
GLRX.P35754.OID20195.v1	Ischaemic stroke	17	1.04	0.96	1.12	0.330146	677	43725	0.797151
KITLG.P21583.OID20196.v1	Ischaemic stroke	1	0.97	0.7	1.34	0.864584	39	43725	0.987893
KITLG.P21583.OID20196.v1	Ischaemic stroke	2	0.88	0.69	1.14	0.337543	64	43725	0.805944
KITLG.P21583.OID20196.v1	Ischaemic stroke	3	0.81	0.66	0.98	0.0294664	108	43725	0.258246
KITLG.P21583.OID20196.v1	Ischaemic stroke	4	0.87	0.75	1.02	0.0942376	166	43725	0.465068
KITLG.P21583.OID20196.v1	Ischaemic stroke	5	0.89	0.77	1.01	0.0797524	218	43725	0.404529
KITLG.P21583.OID20196.v1	Ischaemic stroke	6	0.91	0.8	1.03	0.121525	273	43725	0.141904
KITLG.P21583.OID20196.v1	Ischaemic stroke	7	0.93	0.83	1.04	0.183219	333	43725	0.0634465
KITLG.P21583.OID20196.v1	Ischaemic stroke	8	0.96	0.86	1.06	0.388481	392	43725	0.0175798
KITLG.P21583.OID20196.v1	Ischaemic stroke	9	0.96	0.87	1.05	0.36373	467	43725	0.116758
KITLG.P21583.OID20196.v1	Ischaemic stroke	10	0.94	0.86	1.02	0.145286	542	43725	0.760092
KITLG.P21583.OID20196.v1	Ischaemic stroke	11	0.93	0.85	1.01	0.0712092	607	43725	0.870836
KITLG.P21583.OID20196.v1	Ischaemic stroke	12	0.93	0.86	1	0.0617496	655	43725	0.889269
KITLG.P21583.OID20196.v1	Ischaemic stroke	13	0.93	0.86	1.01	0.0749186	674	43725	0.881443
KITLG.P21583.OID20196.v1	Ischaemic stroke	14	0.93	0.86	1.01	0.0712809	677	43725	0.927868
KITLG.P21583.OID20196.v1	Ischaemic stroke	15	0.93	0.86	1.01	0.0712809	677	43725	0.927868
KITLG.P21583.OID20196.v1	Ischaemic stroke	16	0.93	0.86	1.01	0.0712809	677	43725	0.927868
KITLG.P21583.OID20196.v1	Ischaemic stroke	17	0.93	0.86	1.01	0.0712809	677	43725	0.927868
PILRB.Q9UKJ0.OID20197.v1	Ischaemic stroke	1	1.39	1.01	1.92	0.0419824	39	43725	0.767131
PILRB.Q9UKJ0.OID20197.v1	Ischaemic stroke	2	1.2	0.94	1.54	0.149659	64	43725	0.406765
PILRB.Q9UKJ0.OID20197.v1	Ischaemic stroke	3	1.38	1.14	1.68	0.00105987	108	43725	0.464459
PILRB.Q9UKJ0.OID20197.v1	Ischaemic stroke	4	1.4	1.2	1.63	2.69939e-05	166	43725	0.328565
PILRB.Q9UKJ0.OID20197.v1	Ischaemic stroke	5	1.35	1.18	1.54	1.63948e-05	218	43725	0.837706
PILRB.Q9UKJ0.OID20197.v1	Ischaemic stroke	6	1.26	1.12	1.43	0.000156928	273	43725	0.123246
PILRB.Q9UKJ0.OID20197.v1	Ischaemic stroke	7	1.24	1.11	1.38	0.000116238	333	43725	0.0844779
PILRB.Q9UKJ0.OID20197.v1	Ischaemic stroke	8	1.22	1.1	1.35	0.00012193	392	43725	0.0800323
PILRB.Q9UKJ0.OID20197.v1	Ischaemic stroke	9	1.21	1.11	1.33	4.47378e-05	467	43725	0.127068
PILRB.Q9UKJ0.OID20197.v1	Ischaemic stroke	10	1.21	1.11	1.32	1.07166e-05	542	43725	0.244181
PILRB.Q9UKJ0.OID20197.v1	Ischaemic stroke	11	1.22	1.13	1.33	1.46315e-06	607	43725	0.485496
PILRB.Q9UKJ0.OID20197.v1	Ischaemic stroke	12	1.22	1.12	1.32	1.0425e-06	655	43725	0.436901
PILRB.Q9UKJ0.OID20197.v1	Ischaemic stroke	13	1.21	1.12	1.31	1.10036e-06	674	43725	0.297728
PILRB.Q9UKJ0.OID20197.v1	Ischaemic stroke	14	1.21	1.12	1.31	8.79452e-07	677	43725	0.338439
PILRB.Q9UKJ0.OID20197.v1	Ischaemic stroke	15	1.21	1.12	1.31	8.79452e-07	677	43725	0.338439
PILRB.Q9UKJ0.OID20197.v1	Ischaemic stroke	16	1.21	1.12	1.31	8.79452e-07	677	43725	0.338439
PILRB.Q9UKJ0.OID20197.v1	Ischaemic stroke	17	1.21	1.12	1.31	8.79452e-07	677	43725	0.338439
CLUL1.Q15846.OID20198.v1	Ischaemic stroke	1	0.91	0.65	1.27	0.568425	39	43725	0.184629
CLUL1.Q15846.OID20198.v1	Ischaemic stroke	2	1.08	0.83	1.4	0.590164	64	43725	0.109565
CLUL1.Q15846.OID20198.v1	Ischaemic stroke	3	0.87	0.71	1.07	0.190609	108	43725	0.251191
CLUL1.Q15846.OID20198.v1	Ischaemic stroke	4	0.99	0.84	1.16	0.869325	166	43725	0.750726
CLUL1.Q15846.OID20198.v1	Ischaemic stroke	5	0.96	0.84	1.11	0.624319	218	43725	0.609071
CLUL1.Q15846.OID20198.v1	Ischaemic stroke	6	0.97	0.85	1.1	0.61357	273	43725	0.88827
CLUL1.Q15846.OID20198.v1	Ischaemic stroke	7	0.95	0.84	1.06	0.35847	333	43725	0.694428
CLUL1.Q15846.OID20198.v1	Ischaemic stroke	8	0.94	0.85	1.05	0.272605	392	43725	0.476447
CLUL1.Q15846.OID20198.v1	Ischaemic stroke	9	0.98	0.89	1.08	0.72539	467	43725	0.663381
CLUL1.Q15846.OID20198.v1	Ischaemic stroke	10	0.98	0.89	1.07	0.627935	542	43725	0.901143
CLUL1.Q15846.OID20198.v1	Ischaemic stroke	11	1	0.92	1.09	0.982248	607	43725	0.419593
CLUL1.Q15846.OID20198.v1	Ischaemic stroke	12	0.99	0.91	1.08	0.876802	655	43725	0.631609
CLUL1.Q15846.OID20198.v1	Ischaemic stroke	13	0.99	0.91	1.07	0.81856	674	43725	0.61698
CLUL1.Q15846.OID20198.v1	Ischaemic stroke	14	0.99	0.92	1.08	0.865835	677	43725	0.54662
CLUL1.Q15846.OID20198.v1	Ischaemic stroke	15	0.99	0.92	1.08	0.865835	677	43725	0.54662
CLUL1.Q15846.OID20198.v1	Ischaemic stroke	16	0.99	0.92	1.08	0.865835	677	43725	0.54662
CLUL1.Q15846.OID20198.v1	Ischaemic stroke	17	0.99	0.92	1.08	0.865835	677	43725	0.54662
AHCY.P23526.OID20199.v1	Ischaemic stroke	1	1	0.73	1.37	0.995484	39	43725	0.800634
AHCY.P23526.OID20199.v1	Ischaemic stroke	2	1	0.78	1.28	0.986902	64	43725	0.962214
AHCY.P23526.OID20199.v1	Ischaemic stroke	3	1.06	0.88	1.29	0.523302	108	43725	0.404031
AHCY.P23526.OID20199.v1	Ischaemic stroke	4	1.16	1	1.36	0.0547965	166	43725	0.078791
AHCY.P23526.OID20199.v1	Ischaemic stroke	5	1.14	1	1.31	0.0550028	218	43725	0.443012
AHCY.P23526.OID20199.v1	Ischaemic stroke	6	1.17	1.04	1.32	0.00951937	273	43725	0.301396
AHCY.P23526.OID20199.v1	Ischaemic stroke	7	1.19	1.06	1.32	0.00233737	333	43725	0.285834
AHCY.P23526.OID20199.v1	Ischaemic stroke	8	1.15	1.04	1.28	0.00558276	392	43725	0.897938
AHCY.P23526.OID20199.v1	Ischaemic stroke	9	1.11	1.01	1.21	0.0346227	467	43725	0.197223
AHCY.P23526.OID20199.v1	Ischaemic stroke	10	1.08	0.99	1.18	0.0652379	542	43725	0.0870879
AHCY.P23526.OID20199.v1	Ischaemic stroke	11	1.1	1.01	1.19	0.0263114	607	43725	0.298109
AHCY.P23526.OID20199.v1	Ischaemic stroke	12	1.08	1	1.17	0.0493876	655	43725	0.151148
AHCY.P23526.OID20199.v1	Ischaemic stroke	13	1.09	1.01	1.18	0.0278634	674	43725	0.287632
AHCY.P23526.OID20199.v1	Ischaemic stroke	14	1.09	1.01	1.17	0.0322456	677	43725	0.250946
AHCY.P23526.OID20199.v1	Ischaemic stroke	15	1.09	1.01	1.17	0.0322456	677	43725	0.250946
AHCY.P23526.OID20199.v1	Ischaemic stroke	16	1.09	1.01	1.17	0.0322456	677	43725	0.250946
AHCY.P23526.OID20199.v1	Ischaemic stroke	17	1.09	1.01	1.17	0.0322456	677	43725	0.250946
FABP2.P12104.OID20200.v1	Ischaemic stroke	1	0.85	0.61	1.16	0.302634	39	43725	0.76929
FABP2.P12104.OID20200.v1	Ischaemic stroke	2	1.1	0.86	1.41	0.456077	64	43725	0.0260064
FABP2.P12104.OID20200.v1	Ischaemic stroke	3	1.2	0.99	1.46	0.059313	108	43725	0.0829604
FABP2.P12104.OID20200.v1	Ischaemic stroke	4	1.24	1.06	1.45	0.00648925	166	43725	0.0464816
FABP2.P12104.OID20200.v1	Ischaemic stroke	5	1.22	1.07	1.4	0.00368979	218	43725	0.33047
FABP2.P12104.OID20200.v1	Ischaemic stroke	6	1.24	1.09	1.39	0.000601436	273	43725	0.485887
FABP2.P12104.OID20200.v1	Ischaemic stroke	7	1.22	1.09	1.36	0.000343705	333	43725	0.94988
FABP2.P12104.OID20200.v1	Ischaemic stroke	8	1.2	1.08	1.33	0.00040055	392	43725	0.64531
FABP2.P12104.OID20200.v1	Ischaemic stroke	9	1.21	1.1	1.33	4.65572e-05	467	43725	0.991138
FABP2.P12104.OID20200.v1	Ischaemic stroke	10	1.17	1.08	1.28	0.00027108	542	43725	0.245952
FABP2.P12104.OID20200.v1	Ischaemic stroke	11	1.16	1.07	1.26	0.000244095	607	43725	0.210476
FABP2.P12104.OID20200.v1	Ischaemic stroke	12	1.14	1.06	1.23	0.000925027	655	43725	0.0602585
FABP2.P12104.OID20200.v1	Ischaemic stroke	13	1.14	1.06	1.23	0.000648801	674	43725	0.0753138
FABP2.P12104.OID20200.v1	Ischaemic stroke	14	1.14	1.06	1.24	0.00055268	677	43725	0.0876259
FABP2.P12104.OID20200.v1	Ischaemic stroke	15	1.14	1.06	1.24	0.00055268	677	43725	0.0876259
FABP2.P12104.OID20200.v1	Ischaemic stroke	16	1.14	1.06	1.24	0.00055268	677	43725	0.0876259
FABP2.P12104.OID20200.v1	Ischaemic stroke	17	1.14	1.06	1.24	0.00055268	677	43725	0.0876259
REN.P00797.OID20201.v1	Ischaemic stroke	1	0.88	0.64	1.2	0.41046	39	43725	0.862576
REN.P00797.OID20201.v1	Ischaemic stroke	2	0.94	0.73	1.2	0.597416	64	43725	0.592205
REN.P00797.OID20201.v1	Ischaemic stroke	3	1.1	0.9	1.33	0.352545	108	43725	0.0640731
REN.P00797.OID20201.v1	Ischaemic stroke	4	1.01	0.87	1.18	0.870879	166	43725	0.376252
REN.P00797.OID20201.v1	Ischaemic stroke	5	0.97	0.85	1.12	0.707462	218	43725	0.886497
REN.P00797.OID20201.v1	Ischaemic stroke	6	0.99	0.87	1.11	0.817797	273	43725	0.902562
REN.P00797.OID20201.v1	Ischaemic stroke	7	1.01	0.9	1.13	0.865987	333	43725	0.778749
REN.P00797.OID20201.v1	Ischaemic stroke	8	1.05	0.95	1.16	0.344586	392	43725	0.127279
REN.P00797.OID20201.v1	Ischaemic stroke	9	1.01	0.92	1.1	0.906045	467	43725	0.971556
REN.P00797.OID20201.v1	Ischaemic stroke	10	1.02	0.93	1.11	0.698918	542	43725	0.515517
REN.P00797.OID20201.v1	Ischaemic stroke	11	1.01	0.93	1.09	0.89748	607	43725	0.884708
REN.P00797.OID20201.v1	Ischaemic stroke	12	1	0.92	1.08	0.964387	655	43725	0.90953
REN.P00797.OID20201.v1	Ischaemic stroke	13	1	0.93	1.09	0.90501	674	43725	0.94402
REN.P00797.OID20201.v1	Ischaemic stroke	14	1.01	0.93	1.09	0.8536	677	43725	0.974034
REN.P00797.OID20201.v1	Ischaemic stroke	15	1.01	0.93	1.09	0.8536	677	43725	0.974034
REN.P00797.OID20201.v1	Ischaemic stroke	16	1.01	0.93	1.09	0.8536	677	43725	0.974034
REN.P00797.OID20201.v1	Ischaemic stroke	17	1.01	0.93	1.09	0.8536	677	43725	0.974034
GDF2.Q9UK05.OID20202.v1	Ischaemic stroke	1	0.83	0.59	1.16	0.278791	39	43725	0.827787
GDF2.Q9UK05.OID20202.v1	Ischaemic stroke	2	1	0.77	1.3	0.99662	64	43725	0.174339
GDF2.Q9UK05.OID20202.v1	Ischaemic stroke	3	0.94	0.77	1.16	0.582915	108	43725	0.817245
GDF2.Q9UK05.OID20202.v1	Ischaemic stroke	4	0.98	0.83	1.15	0.779199	166	43725	0.81295
GDF2.Q9UK05.OID20202.v1	Ischaemic stroke	5	0.93	0.8	1.07	0.303424	218	43725	0.205082
GDF2.Q9UK05.OID20202.v1	Ischaemic stroke	6	0.92	0.81	1.05	0.201936	273	43725	0.351618
GDF2.Q9UK05.OID20202.v1	Ischaemic stroke	7	0.95	0.85	1.07	0.434804	333	43725	0.671473
GDF2.Q9UK05.OID20202.v1	Ischaemic stroke	8	0.98	0.88	1.09	0.663996	392	43725	0.557708
GDF2.Q9UK05.OID20202.v1	Ischaemic stroke	9	1	0.9	1.1	0.950772	467	43725	0.539794
GDF2.Q9UK05.OID20202.v1	Ischaemic stroke	10	0.98	0.89	1.07	0.665731	542	43725	0.669229
GDF2.Q9UK05.OID20202.v1	Ischaemic stroke	11	0.99	0.91	1.08	0.87793	607	43725	0.943395
GDF2.Q9UK05.OID20202.v1	Ischaemic stroke	12	0.98	0.9	1.06	0.631415	655	43725	0.658159
GDF2.Q9UK05.OID20202.v1	Ischaemic stroke	13	0.98	0.9	1.06	0.595512	674	43725	0.739377
GDF2.Q9UK05.OID20202.v1	Ischaemic stroke	14	0.98	0.9	1.06	0.590802	677	43725	0.745372
GDF2.Q9UK05.OID20202.v1	Ischaemic stroke	15	0.98	0.9	1.06	0.590802	677	43725	0.745372
GDF2.Q9UK05.OID20202.v1	Ischaemic stroke	16	0.98	0.9	1.06	0.590802	677	43725	0.745372
GDF2.Q9UK05.OID20202.v1	Ischaemic stroke	17	0.98	0.9	1.06	0.590802	677	43725	0.745372
RNASE3.P12724.OID20203.v1	Ischaemic stroke	1	1.01	0.73	1.39	0.961891	39	43725	0.270739
RNASE3.P12724.OID20203.v1	Ischaemic stroke	2	1.04	0.81	1.33	0.787214	64	43725	0.656992
RNASE3.P12724.OID20203.v1	Ischaemic stroke	3	1.1	0.91	1.34	0.316499	108	43725	0.993191
RNASE3.P12724.OID20203.v1	Ischaemic stroke	4	1.08	0.92	1.26	0.341455	166	43725	0.971552
RNASE3.P12724.OID20203.v1	Ischaemic stroke	5	1.08	0.94	1.23	0.284561	218	43725	0.816577
RNASE3.P12724.OID20203.v1	Ischaemic stroke	6	1.07	0.95	1.21	0.28966	273	43725	0.622438
RNASE3.P12724.OID20203.v1	Ischaemic stroke	7	1.08	0.97	1.2	0.17994	333	43725	0.847951
RNASE3.P12724.OID20203.v1	Ischaemic stroke	8	1.12	1.01	1.24	0.0304107	392	43725	0.360925
RNASE3.P12724.OID20203.v1	Ischaemic stroke	9	1.13	1.03	1.24	0.0122574	467	43725	0.356706
RNASE3.P12724.OID20203.v1	Ischaemic stroke	10	1.11	1.01	1.21	0.0222668	542	43725	0.890124
RNASE3.P12724.OID20203.v1	Ischaemic stroke	11	1.14	1.05	1.24	0.00168706	607	43725	0.248415
RNASE3.P12724.OID20203.v1	Ischaemic stroke	12	1.12	1.03	1.21	0.00501943	655	43725	0.760395
RNASE3.P12724.OID20203.v1	Ischaemic stroke	13	1.12	1.04	1.22	0.00288272	674	43725	0.654623
RNASE3.P12724.OID20203.v1	Ischaemic stroke	14	1.12	1.04	1.21	0.00327302	677	43725	0.707424
RNASE3.P12724.OID20203.v1	Ischaemic stroke	15	1.12	1.04	1.21	0.00327302	677	43725	0.707424
RNASE3.P12724.OID20203.v1	Ischaemic stroke	16	1.12	1.04	1.21	0.00327302	677	43725	0.707424
RNASE3.P12724.OID20203.v1	Ischaemic stroke	17	1.12	1.04	1.21	0.00327302	677	43725	0.707424
SOST.Q9BQB4.OID20204.v1	Ischaemic stroke	1	0.92	0.66	1.29	0.633555	39	43725	0.845831
SOST.Q9BQB4.OID20204.v1	Ischaemic stroke	2	0.86	0.66	1.12	0.251663	64	43725	0.926485
SOST.Q9BQB4.OID20204.v1	Ischaemic stroke	3	0.95	0.77	1.16	0.614345	108	43725	0.428266
SOST.Q9BQB4.OID20204.v1	Ischaemic stroke	4	0.98	0.83	1.15	0.782278	166	43725	0.114249
SOST.Q9BQB4.OID20204.v1	Ischaemic stroke	5	0.99	0.86	1.15	0.932021	218	43725	0.101536
SOST.Q9BQB4.OID20204.v1	Ischaemic stroke	6	1	0.88	1.13	0.956643	273	43725	0.292798
SOST.Q9BQB4.OID20204.v1	Ischaemic stroke	7	0.98	0.87	1.1	0.736586	333	43725	0.670767
SOST.Q9BQB4.OID20204.v1	Ischaemic stroke	8	1.02	0.92	1.14	0.698387	392	43725	0.118269
SOST.Q9BQB4.OID20204.v1	Ischaemic stroke	9	1.06	0.96	1.17	0.25661	467	43725	0.0270899
SOST.Q9BQB4.OID20204.v1	Ischaemic stroke	10	1.07	0.97	1.17	0.175251	542	43725	0.0221554
SOST.Q9BQB4.OID20204.v1	Ischaemic stroke	11	1.1	1.01	1.2	0.027588	607	43725	0.00157834
SOST.Q9BQB4.OID20204.v1	Ischaemic stroke	12	1.09	1	1.18	0.0450973	655	43725	0.0142705
SOST.Q9BQB4.OID20204.v1	Ischaemic stroke	13	1.09	1.01	1.19	0.0367942	674	43725	0.024281
SOST.Q9BQB4.OID20204.v1	Ischaemic stroke	14	1.09	1	1.18	0.0431762	677	43725	0.0332615
SOST.Q9BQB4.OID20204.v1	Ischaemic stroke	15	1.09	1	1.18	0.0431762	677	43725	0.0332615
SOST.Q9BQB4.OID20204.v1	Ischaemic stroke	16	1.09	1	1.18	0.0431762	677	43725	0.0332615
SOST.Q9BQB4.OID20204.v1	Ischaemic stroke	17	1.09	1	1.18	0.0431762	677	43725	0.0332615
NPDC1.Q9NQX5.OID20205.v1	Ischaemic stroke	1	1.01	0.73	1.42	0.931087	39	43725	0.540896
NPDC1.Q9NQX5.OID20205.v1	Ischaemic stroke	2	1.04	0.8	1.35	0.772119	64	43725	0.778725
NPDC1.Q9NQX5.OID20205.v1	Ischaemic stroke	3	1.22	1	1.5	0.0525258	108	43725	0.233809
NPDC1.Q9NQX5.OID20205.v1	Ischaemic stroke	4	1.35	1.14	1.59	0.000379295	166	43725	0.0135194
NPDC1.Q9NQX5.OID20205.v1	Ischaemic stroke	5	1.35	1.17	1.56	3.22363e-05	218	43725	0.0284232
NPDC1.Q9NQX5.OID20205.v1	Ischaemic stroke	6	1.3	1.15	1.48	5.43481e-05	273	43725	0.664516
NPDC1.Q9NQX5.OID20205.v1	Ischaemic stroke	7	1.32	1.17	1.48	3.06549e-06	333	43725	0.580927
NPDC1.Q9NQX5.OID20205.v1	Ischaemic stroke	8	1.31	1.18	1.46	8.96553e-07	392	43725	0.95017
NPDC1.Q9NQX5.OID20205.v1	Ischaemic stroke	9	1.34	1.22	1.48	4.00807e-09	467	43725	0.474936
NPDC1.Q9NQX5.OID20205.v1	Ischaemic stroke	10	1.26	1.15	1.37	1.05261e-06	542	43725	0.110102
NPDC1.Q9NQX5.OID20205.v1	Ischaemic stroke	11	1.26	1.16	1.37	1.54036e-07	607	43725	0.21819
NPDC1.Q9NQX5.OID20205.v1	Ischaemic stroke	12	1.24	1.14	1.35	4.44401e-07	655	43725	0.101804
NPDC1.Q9NQX5.OID20205.v1	Ischaemic stroke	13	1.24	1.15	1.35	1.95192e-07	674	43725	0.110218
NPDC1.Q9NQX5.OID20205.v1	Ischaemic stroke	14	1.24	1.15	1.35	1.78828e-07	677	43725	0.121027
NPDC1.Q9NQX5.OID20205.v1	Ischaemic stroke	15	1.24	1.15	1.35	1.78828e-07	677	43725	0.121027
NPDC1.Q9NQX5.OID20205.v1	Ischaemic stroke	16	1.24	1.15	1.35	1.78828e-07	677	43725	0.121027
NPDC1.Q9NQX5.OID20205.v1	Ischaemic stroke	17	1.24	1.15	1.35	1.78828e-07	677	43725	0.121027
CD69.Q07108.OID20206.v1	Ischaemic stroke	1	0.96	0.7	1.32	0.812178	39	43725	0.381328
CD69.Q07108.OID20206.v1	Ischaemic stroke	2	0.95	0.75	1.22	0.707335	64	43725	0.451325
CD69.Q07108.OID20206.v1	Ischaemic stroke	3	0.99	0.82	1.2	0.933704	108	43725	0.386717
CD69.Q07108.OID20206.v1	Ischaemic stroke	4	1.07	0.92	1.25	0.381601	166	43725	0.157728
CD69.Q07108.OID20206.v1	Ischaemic stroke	5	1.05	0.92	1.21	0.438636	218	43725	0.546634
CD69.Q07108.OID20206.v1	Ischaemic stroke	6	1.08	0.96	1.22	0.184456	273	43725	0.342236
CD69.Q07108.OID20206.v1	Ischaemic stroke	7	1.13	1.01	1.26	0.0274811	333	43725	0.0693063
CD69.Q07108.OID20206.v1	Ischaemic stroke	8	1.14	1.03	1.26	0.0113618	392	43725	0.0896084
CD69.Q07108.OID20206.v1	Ischaemic stroke	9	1.1	1.01	1.21	0.0354593	467	43725	0.704584
CD69.Q07108.OID20206.v1	Ischaemic stroke	10	1.09	1	1.19	0.0439438	542	43725	0.906325
CD69.Q07108.OID20206.v1	Ischaemic stroke	11	1.1	1.02	1.2	0.0151614	607	43725	0.7463
CD69.Q07108.OID20206.v1	Ischaemic stroke	12	1.08	1	1.16	0.0629796	655	43725	0.404558
CD69.Q07108.OID20206.v1	Ischaemic stroke	13	1.09	1.01	1.17	0.0320055	674	43725	0.712593
CD69.Q07108.OID20206.v1	Ischaemic stroke	14	1.09	1.01	1.17	0.0328205	677	43725	0.703854
CD69.Q07108.OID20206.v1	Ischaemic stroke	15	1.09	1.01	1.17	0.0328205	677	43725	0.703854
CD69.Q07108.OID20206.v1	Ischaemic stroke	16	1.09	1.01	1.17	0.0328205	677	43725	0.703854
CD69.Q07108.OID20206.v1	Ischaemic stroke	17	1.09	1.01	1.17	0.0328205	677	43725	0.703854
CXCL5.P42830.OID20207.v1	Ischaemic stroke	1	0.81	0.59	1.11	0.185784	39	43725	0.196971
CXCL5.P42830.OID20207.v1	Ischaemic stroke	2	0.88	0.68	1.12	0.298229	64	43725	0.166876
CXCL5.P42830.OID20207.v1	Ischaemic stroke	3	0.92	0.76	1.12	0.420351	108	43725	0.259789
CXCL5.P42830.OID20207.v1	Ischaemic stroke	4	1.04	0.89	1.21	0.653704	166	43725	0.0461367
CXCL5.P42830.OID20207.v1	Ischaemic stroke	5	1	0.87	1.14	0.948722	218	43725	0.689219
CXCL5.P42830.OID20207.v1	Ischaemic stroke	6	1.01	0.9	1.14	0.847046	273	43725	0.604797
CXCL5.P42830.OID20207.v1	Ischaemic stroke	7	1.05	0.94	1.18	0.341284	333	43725	0.146502
CXCL5.P42830.OID20207.v1	Ischaemic stroke	8	1.06	0.96	1.18	0.226399	392	43725	0.231166
CXCL5.P42830.OID20207.v1	Ischaemic stroke	9	1.04	0.95	1.14	0.403322	467	43725	0.85386
CXCL5.P42830.OID20207.v1	Ischaemic stroke	10	1.05	0.96	1.14	0.31097	542	43725	0.866928
CXCL5.P42830.OID20207.v1	Ischaemic stroke	11	1.05	0.97	1.14	0.259195	607	43725	0.85822
CXCL5.P42830.OID20207.v1	Ischaemic stroke	12	1.04	0.96	1.12	0.35983	655	43725	0.804988
CXCL5.P42830.OID20207.v1	Ischaemic stroke	13	1.04	0.96	1.12	0.319839	674	43725	0.894728
CXCL5.P42830.OID20207.v1	Ischaemic stroke	14	1.04	0.96	1.12	0.344964	677	43725	0.839784
CXCL5.P42830.OID20207.v1	Ischaemic stroke	15	1.04	0.96	1.12	0.344964	677	43725	0.839784
CXCL5.P42830.OID20207.v1	Ischaemic stroke	16	1.04	0.96	1.12	0.344964	677	43725	0.839784
CXCL5.P42830.OID20207.v1	Ischaemic stroke	17	1.04	0.96	1.12	0.344964	677	43725	0.839784
COL4A1.P02462.OID20208.v1	Ischaemic stroke	1	1.27	0.91	1.76	0.156876	39	43725	0.557468
COL4A1.P02462.OID20208.v1	Ischaemic stroke	2	1.29	1	1.67	0.0479593	64	43725	0.67856
COL4A1.P02462.OID20208.v1	Ischaemic stroke	3	1.29	1.06	1.57	0.0102811	108	43725	0.866685
COL4A1.P02462.OID20208.v1	Ischaemic stroke	4	1.38	1.17	1.61	7.81685e-05	166	43725	0.557928
COL4A1.P02462.OID20208.v1	Ischaemic stroke	5	1.33	1.16	1.53	3.97273e-05	218	43725	0.778423
COL4A1.P02462.OID20208.v1	Ischaemic stroke	6	1.32	1.16	1.49	1.17708e-05	273	43725	0.487505
COL4A1.P02462.OID20208.v1	Ischaemic stroke	7	1.28	1.15	1.43	1.36781e-05	333	43725	0.207098
COL4A1.P02462.OID20208.v1	Ischaemic stroke	8	1.24	1.12	1.38	3.23758e-05	392	43725	0.0655382
COL4A1.P02462.OID20208.v1	Ischaemic stroke	9	1.27	1.16	1.4	5.75079e-07	467	43725	0.394569
COL4A1.P02462.OID20208.v1	Ischaemic stroke	10	1.25	1.14	1.36	6.72331e-07	542	43725	0.194601
COL4A1.P02462.OID20208.v1	Ischaemic stroke	11	1.25	1.15	1.36	1.33633e-07	607	43725	0.337714
COL4A1.P02462.OID20208.v1	Ischaemic stroke	12	1.2	1.11	1.31	5.99883e-06	655	43725	0.0155884
COL4A1.P02462.OID20208.v1	Ischaemic stroke	13	1.21	1.12	1.31	1.90461e-06	674	43725	0.0487228
COL4A1.P02462.OID20208.v1	Ischaemic stroke	14	1.22	1.12	1.32	1.32009e-06	677	43725	0.0590012
COL4A1.P02462.OID20208.v1	Ischaemic stroke	15	1.22	1.12	1.32	1.32009e-06	677	43725	0.0590012
COL4A1.P02462.OID20208.v1	Ischaemic stroke	16	1.22	1.12	1.32	1.32009e-06	677	43725	0.0590012
COL4A1.P02462.OID20208.v1	Ischaemic stroke	17	1.22	1.12	1.32	1.32009e-06	677	43725	0.0590012
LILRA5.A6NI73.OID20209.v1	Ischaemic stroke	1	1.19	0.85	1.67	0.306378	39	43725	0.759876
LILRA5.A6NI73.OID20209.v1	Ischaemic stroke	2	1.21	0.93	1.57	0.151696	64	43725	0.442999
LILRA5.A6NI73.OID20209.v1	Ischaemic stroke	3	1.13	0.92	1.38	0.24753	108	43725	0.332458
LILRA5.A6NI73.OID20209.v1	Ischaemic stroke	4	1.2	1.02	1.41	0.0280557	166	43725	0.3583
LILRA5.A6NI73.OID20209.v1	Ischaemic stroke	5	1.21	1.05	1.39	0.00982305	218	43725	0.267776
LILRA5.A6NI73.OID20209.v1	Ischaemic stroke	6	1.19	1.05	1.35	0.00760278	273	43725	0.755586
LILRA5.A6NI73.OID20209.v1	Ischaemic stroke	7	1.23	1.1	1.39	0.000373518	333	43725	0.31662
LILRA5.A6NI73.OID20209.v1	Ischaemic stroke	8	1.26	1.13	1.4	2.28079e-05	392	43725	0.129694
LILRA5.A6NI73.OID20209.v1	Ischaemic stroke	9	1.25	1.13	1.38	7.30972e-06	467	43725	0.38402
LILRA5.A6NI73.OID20209.v1	Ischaemic stroke	10	1.24	1.13	1.35	4.70213e-06	542	43725	0.721502
LILRA5.A6NI73.OID20209.v1	Ischaemic stroke	11	1.23	1.13	1.34	1.61452e-06	607	43725	0.957975
LILRA5.A6NI73.OID20209.v1	Ischaemic stroke	12	1.21	1.11	1.31	8.02415e-06	655	43725	0.412868
LILRA5.A6NI73.OID20209.v1	Ischaemic stroke	13	1.21	1.11	1.31	5.56607e-06	674	43725	0.337654
LILRA5.A6NI73.OID20209.v1	Ischaemic stroke	14	1.21	1.12	1.31	4.11965e-06	677	43725	0.4049
LILRA5.A6NI73.OID20209.v1	Ischaemic stroke	15	1.21	1.12	1.31	4.11965e-06	677	43725	0.4049
LILRA5.A6NI73.OID20209.v1	Ischaemic stroke	16	1.21	1.12	1.31	4.11965e-06	677	43725	0.4049
LILRA5.A6NI73.OID20209.v1	Ischaemic stroke	17	1.21	1.12	1.31	4.11965e-06	677	43725	0.4049
MARCO.Q9UEW3.OID20210.v1	Ischaemic stroke	1	0.91	0.65	1.25	0.54976	39	43725	0.955732
MARCO.Q9UEW3.OID20210.v1	Ischaemic stroke	2	0.97	0.75	1.25	0.82536	64	43725	0.558451
MARCO.Q9UEW3.OID20210.v1	Ischaemic stroke	3	0.99	0.81	1.2	0.91371	108	43725	0.977876
MARCO.Q9UEW3.OID20210.v1	Ischaemic stroke	4	1	0.85	1.17	0.975855	166	43725	0.596179
MARCO.Q9UEW3.OID20210.v1	Ischaemic stroke	5	0.94	0.82	1.08	0.374891	218	43725	0.50375
MARCO.Q9UEW3.OID20210.v1	Ischaemic stroke	6	1	0.89	1.14	0.960035	273	43725	0.349895
MARCO.Q9UEW3.OID20210.v1	Ischaemic stroke	7	1.07	0.96	1.2	0.229	333	43725	0.0201848
MARCO.Q9UEW3.OID20210.v1	Ischaemic stroke	8	1.07	0.96	1.18	0.218061	392	43725	0.111124
MARCO.Q9UEW3.OID20210.v1	Ischaemic stroke	9	1.08	0.98	1.19	0.0995291	467	43725	0.168189
MARCO.Q9UEW3.OID20210.v1	Ischaemic stroke	10	1.1	1.01	1.2	0.033624	542	43725	0.107225
MARCO.Q9UEW3.OID20210.v1	Ischaemic stroke	11	1.13	1.04	1.23	0.00434149	607	43725	0.0258542
MARCO.Q9UEW3.OID20210.v1	Ischaemic stroke	12	1.12	1.04	1.22	0.00473109	655	43725	0.072209
MARCO.Q9UEW3.OID20210.v1	Ischaemic stroke	13	1.12	1.03	1.21	0.00675466	674	43725	0.176699
MARCO.Q9UEW3.OID20210.v1	Ischaemic stroke	14	1.12	1.03	1.21	0.00645445	677	43725	0.158684
MARCO.Q9UEW3.OID20210.v1	Ischaemic stroke	15	1.12	1.03	1.21	0.00645445	677	43725	0.158684
MARCO.Q9UEW3.OID20210.v1	Ischaemic stroke	16	1.12	1.03	1.21	0.00645445	677	43725	0.158684
MARCO.Q9UEW3.OID20210.v1	Ischaemic stroke	17	1.12	1.03	1.21	0.00645445	677	43725	0.158684
ANGPTL1.O95841.OID20211.v1	Ischaemic stroke	1	1.24	0.89	1.72	0.202509	39	43725	0.123844
ANGPTL1.O95841.OID20211.v1	Ischaemic stroke	2	1.35	1.05	1.74	0.0214492	64	43725	0.674423
ANGPTL1.O95841.OID20211.v1	Ischaemic stroke	3	1.35	1.11	1.65	0.00275401	108	43725	0.88504
ANGPTL1.O95841.OID20211.v1	Ischaemic stroke	4	1.39	1.18	1.63	5.12771e-05	166	43725	0.806036
ANGPTL1.O95841.OID20211.v1	Ischaemic stroke	5	1.28	1.12	1.47	0.000458122	218	43725	0.128395
ANGPTL1.O95841.OID20211.v1	Ischaemic stroke	6	1.25	1.11	1.42	0.000315026	273	43725	0.114897
ANGPTL1.O95841.OID20211.v1	Ischaemic stroke	7	1.2	1.07	1.34	0.00148181	333	43725	0.0244005
ANGPTL1.O95841.OID20211.v1	Ischaemic stroke	8	1.17	1.06	1.3	0.00228438	392	43725	0.00795286
ANGPTL1.O95841.OID20211.v1	Ischaemic stroke	9	1.2	1.09	1.32	0.000152356	467	43725	0.152581
ANGPTL1.O95841.OID20211.v1	Ischaemic stroke	10	1.17	1.07	1.28	0.000379279	542	43725	0.037995
ANGPTL1.O95841.OID20211.v1	Ischaemic stroke	11	1.18	1.09	1.28	8.1578e-05	607	43725	0.172725
ANGPTL1.O95841.OID20211.v1	Ischaemic stroke	12	1.17	1.08	1.27	8.39746e-05	655	43725	0.156268
ANGPTL1.O95841.OID20211.v1	Ischaemic stroke	13	1.17	1.08	1.27	8.5883e-05	674	43725	0.156749
ANGPTL1.O95841.OID20211.v1	Ischaemic stroke	14	1.17	1.08	1.27	9.21723e-05	677	43725	0.150594
ANGPTL1.O95841.OID20211.v1	Ischaemic stroke	15	1.17	1.08	1.27	9.21723e-05	677	43725	0.150594
ANGPTL1.O95841.OID20211.v1	Ischaemic stroke	16	1.17	1.08	1.27	9.21723e-05	677	43725	0.150594
ANGPTL1.O95841.OID20211.v1	Ischaemic stroke	17	1.17	1.08	1.27	9.21723e-05	677	43725	0.150594
PRSS27.Q9BQR3.OID20212.v1	Ischaemic stroke	1	1	0.73	1.36	0.978971	39	43725	0.358348
PRSS27.Q9BQR3.OID20212.v1	Ischaemic stroke	2	1.16	0.91	1.49	0.233243	64	43725	0.275099
PRSS27.Q9BQR3.OID20212.v1	Ischaemic stroke	3	1.2	0.99	1.46	0.056414	108	43725	0.236039
PRSS27.Q9BQR3.OID20212.v1	Ischaemic stroke	4	1.2	1.03	1.4	0.0200259	166	43725	0.418812
PRSS27.Q9BQR3.OID20212.v1	Ischaemic stroke	5	1.19	1.04	1.36	0.0106477	218	43725	0.53629
PRSS27.Q9BQR3.OID20212.v1	Ischaemic stroke	6	1.19	1.06	1.34	0.00416531	273	43725	0.774248
PRSS27.Q9BQR3.OID20212.v1	Ischaemic stroke	7	1.22	1.09	1.36	0.000338787	333	43725	0.470631
PRSS27.Q9BQR3.OID20212.v1	Ischaemic stroke	8	1.23	1.11	1.36	5.46768e-05	392	43725	0.429879
PRSS27.Q9BQR3.OID20212.v1	Ischaemic stroke	9	1.19	1.09	1.31	0.000154883	467	43725	0.723944
PRSS27.Q9BQR3.OID20212.v1	Ischaemic stroke	10	1.15	1.06	1.26	0.00103366	542	43725	0.104631
PRSS27.Q9BQR3.OID20212.v1	Ischaemic stroke	11	1.16	1.07	1.26	0.00026621	607	43725	0.279266
PRSS27.Q9BQR3.OID20212.v1	Ischaemic stroke	12	1.14	1.06	1.24	0.000712017	655	43725	0.101119
PRSS27.Q9BQR3.OID20212.v1	Ischaemic stroke	13	1.15	1.07	1.25	0.000228997	674	43725	0.259532
PRSS27.Q9BQR3.OID20212.v1	Ischaemic stroke	14	1.16	1.07	1.25	0.000183835	677	43725	0.288503
PRSS27.Q9BQR3.OID20212.v1	Ischaemic stroke	15	1.16	1.07	1.25	0.000183835	677	43725	0.288503
PRSS27.Q9BQR3.OID20212.v1	Ischaemic stroke	16	1.16	1.07	1.25	0.000183835	677	43725	0.288503
PRSS27.Q9BQR3.OID20212.v1	Ischaemic stroke	17	1.16	1.07	1.25	0.000183835	677	43725	0.288503
SORT1.Q99523.OID20213.v1	Ischaemic stroke	1	1.09	0.79	1.51	0.598812	39	43725	0.558692
SORT1.Q99523.OID20213.v1	Ischaemic stroke	2	1.1	0.86	1.42	0.439773	64	43725	0.656543
SORT1.Q99523.OID20213.v1	Ischaemic stroke	3	1.09	0.9	1.33	0.360412	108	43725	0.57106
SORT1.Q99523.OID20213.v1	Ischaemic stroke	4	1.15	0.98	1.34	0.0836773	166	43725	0.36402
SORT1.Q99523.OID20213.v1	Ischaemic stroke	5	1.14	0.99	1.3	0.0617985	218	43725	0.760845
SORT1.Q99523.OID20213.v1	Ischaemic stroke	6	1.16	1.02	1.31	0.0197502	273	43725	0.579984
SORT1.Q99523.OID20213.v1	Ischaemic stroke	7	1.14	1.03	1.28	0.0160711	333	43725	0.871458
SORT1.Q99523.OID20213.v1	Ischaemic stroke	8	1.15	1.04	1.27	0.0070686	392	43725	0.843562
SORT1.Q99523.OID20213.v1	Ischaemic stroke	9	1.15	1.05	1.26	0.00300171	467	43725	0.826718
SORT1.Q99523.OID20213.v1	Ischaemic stroke	10	1.17	1.07	1.27	0.000430069	542	43725	0.446118
SORT1.Q99523.OID20213.v1	Ischaemic stroke	11	1.18	1.09	1.28	6.52509e-05	607	43725	0.24716
SORT1.Q99523.OID20213.v1	Ischaemic stroke	12	1.17	1.08	1.26	0.000138976	655	43725	0.555894
SORT1.Q99523.OID20213.v1	Ischaemic stroke	13	1.16	1.07	1.26	0.000156741	674	43725	0.733383
SORT1.Q99523.OID20213.v1	Ischaemic stroke	14	1.16	1.07	1.25	0.000251446	677	43725	0.880387
SORT1.Q99523.OID20213.v1	Ischaemic stroke	15	1.16	1.07	1.25	0.000251446	677	43725	0.880387
SORT1.Q99523.OID20213.v1	Ischaemic stroke	16	1.16	1.07	1.25	0.000251446	677	43725	0.880387
SORT1.Q99523.OID20213.v1	Ischaemic stroke	17	1.16	1.07	1.25	0.000251446	677	43725	0.880387
SFTPD.P35247.OID20214.v1	Ischaemic stroke	1	0.98	0.71	1.35	0.9105	39	43725	0.24901
SFTPD.P35247.OID20214.v1	Ischaemic stroke	2	1	0.78	1.28	0.974323	64	43725	0.699032
SFTPD.P35247.OID20214.v1	Ischaemic stroke	3	1.02	0.84	1.24	0.829272	108	43725	0.877075
SFTPD.P35247.OID20214.v1	Ischaemic stroke	4	1.11	0.95	1.3	0.189848	166	43725	0.176239
SFTPD.P35247.OID20214.v1	Ischaemic stroke	5	1.08	0.94	1.24	0.26183	218	43725	0.798241
SFTPD.P35247.OID20214.v1	Ischaemic stroke	6	1.09	0.96	1.23	0.182668	273	43725	0.802872
SFTPD.P35247.OID20214.v1	Ischaemic stroke	7	1.08	0.97	1.2	0.182822	333	43725	0.692475
SFTPD.P35247.OID20214.v1	Ischaemic stroke	8	1.12	1.02	1.24	0.0234504	392	43725	0.41303
SFTPD.P35247.OID20214.v1	Ischaemic stroke	9	1.12	1.02	1.23	0.0177633	467	43725	0.748016
SFTPD.P35247.OID20214.v1	Ischaemic stroke	10	1.13	1.04	1.23	0.00554379	542	43725	0.562539
SFTPD.P35247.OID20214.v1	Ischaemic stroke	11	1.11	1.03	1.21	0.0104891	607	43725	0.981971
SFTPD.P35247.OID20214.v1	Ischaemic stroke	12	1.09	1.01	1.18	0.031053	655	43725	0.420733
SFTPD.P35247.OID20214.v1	Ischaemic stroke	13	1.09	1.01	1.18	0.0270477	674	43725	0.421562
SFTPD.P35247.OID20214.v1	Ischaemic stroke	14	1.1	1.02	1.19	0.0193135	677	43725	0.549622
SFTPD.P35247.OID20214.v1	Ischaemic stroke	15	1.1	1.02	1.19	0.0193135	677	43725	0.549622
SFTPD.P35247.OID20214.v1	Ischaemic stroke	16	1.1	1.02	1.19	0.0193135	677	43725	0.549622
SFTPD.P35247.OID20214.v1	Ischaemic stroke	17	1.1	1.02	1.19	0.0193135	677	43725	0.549622
DDC.P20711.OID20215.v1	Ischaemic stroke	1	0.65	0.47	0.9	0.00992813	39	43725	0.572564
DDC.P20711.OID20215.v1	Ischaemic stroke	2	0.85	0.66	1.1	0.215635	64	43725	0.0307045
DDC.P20711.OID20215.v1	Ischaemic stroke	3	0.93	0.76	1.13	0.449027	108	43725	0.0419013
DDC.P20711.OID20215.v1	Ischaemic stroke	4	0.86	0.73	1	0.0513611	166	43725	0.854523
DDC.P20711.OID20215.v1	Ischaemic stroke	5	0.85	0.74	0.97	0.015717	218	43725	0.411435
DDC.P20711.OID20215.v1	Ischaemic stroke	6	0.89	0.78	1	0.0533856	273	43725	0.593807
DDC.P20711.OID20215.v1	Ischaemic stroke	7	0.9	0.8	1	0.0589603	333	43725	0.376762
DDC.P20711.OID20215.v1	Ischaemic stroke	8	0.89	0.81	0.99	0.0273503	392	43725	0.740786
DDC.P20711.OID20215.v1	Ischaemic stroke	9	0.94	0.86	1.04	0.233034	467	43725	0.0651305
DDC.P20711.OID20215.v1	Ischaemic stroke	10	0.95	0.87	1.04	0.238879	542	43725	0.0841051
DDC.P20711.OID20215.v1	Ischaemic stroke	11	0.97	0.89	1.05	0.489819	607	43725	0.0142293
DDC.P20711.OID20215.v1	Ischaemic stroke	12	0.97	0.9	1.05	0.471728	655	43725	0.0230829
DDC.P20711.OID20215.v1	Ischaemic stroke	13	0.97	0.9	1.05	0.457149	674	43725	0.0234483
DDC.P20711.OID20215.v1	Ischaemic stroke	14	0.97	0.9	1.05	0.493767	677	43725	0.0179021
DDC.P20711.OID20215.v1	Ischaemic stroke	15	0.97	0.9	1.05	0.493767	677	43725	0.0179021
DDC.P20711.OID20215.v1	Ischaemic stroke	16	0.97	0.9	1.05	0.493767	677	43725	0.0179021
DDC.P20711.OID20215.v1	Ischaemic stroke	17	0.97	0.9	1.05	0.493767	677	43725	0.0179021
SDC4.P31431.OID20216.v1	Ischaemic stroke	1	1.01	0.74	1.38	0.931352	39	43725	0.00880521
SDC4.P31431.OID20216.v1	Ischaemic stroke	2	1.14	0.9	1.46	0.285347	64	43725	0.00401229
SDC4.P31431.OID20216.v1	Ischaemic stroke	3	1.12	0.93	1.35	0.233296	108	43725	0.146278
SDC4.P31431.OID20216.v1	Ischaemic stroke	4	1.09	0.93	1.26	0.282983	166	43725	0.596887
SDC4.P31431.OID20216.v1	Ischaemic stroke	5	1.01	0.88	1.15	0.889441	218	43725	0.243873
SDC4.P31431.OID20216.v1	Ischaemic stroke	6	1.04	0.92	1.17	0.552565	273	43725	0.943429
SDC4.P31431.OID20216.v1	Ischaemic stroke	7	1.05	0.94	1.17	0.377545	333	43725	0.834787
SDC4.P31431.OID20216.v1	Ischaemic stroke	8	1.04	0.94	1.15	0.401892	392	43725	0.920155
SDC4.P31431.OID20216.v1	Ischaemic stroke	9	1.02	0.93	1.12	0.668399	467	43725	0.555592
SDC4.P31431.OID20216.v1	Ischaemic stroke	10	1.01	0.93	1.1	0.757425	542	43725	0.435045
SDC4.P31431.OID20216.v1	Ischaemic stroke	11	1.02	0.94	1.11	0.592741	607	43725	0.728001
SDC4.P31431.OID20216.v1	Ischaemic stroke	12	1.01	0.94	1.09	0.796991	655	43725	0.388653
SDC4.P31431.OID20216.v1	Ischaemic stroke	13	1.01	0.94	1.09	0.747922	674	43725	0.489366
SDC4.P31431.OID20216.v1	Ischaemic stroke	14	1.01	0.94	1.09	0.791018	677	43725	0.43133
SDC4.P31431.OID20216.v1	Ischaemic stroke	15	1.01	0.94	1.09	0.791018	677	43725	0.43133
SDC4.P31431.OID20216.v1	Ischaemic stroke	16	1.01	0.94	1.09	0.791018	677	43725	0.43133
SDC4.P31431.OID20216.v1	Ischaemic stroke	17	1.01	0.94	1.09	0.791018	677	43725	0.43133
HMOX1.P09601.OID20217.v1	Ischaemic stroke	1	0.9	0.65	1.25	0.541174	39	43725	0.835752
HMOX1.P09601.OID20217.v1	Ischaemic stroke	2	0.8	0.62	1.03	0.08387	64	43725	0.0848971
HMOX1.P09601.OID20217.v1	Ischaemic stroke	3	0.88	0.72	1.07	0.188579	108	43725	0.768932
HMOX1.P09601.OID20217.v1	Ischaemic stroke	4	0.89	0.76	1.04	0.141401	166	43725	0.806794
HMOX1.P09601.OID20217.v1	Ischaemic stroke	5	0.9	0.79	1.04	0.150509	218	43725	0.605073
HMOX1.P09601.OID20217.v1	Ischaemic stroke	6	0.93	0.82	1.05	0.217594	273	43725	0.34926
HMOX1.P09601.OID20217.v1	Ischaemic stroke	7	0.94	0.84	1.05	0.263617	333	43725	0.286079
HMOX1.P09601.OID20217.v1	Ischaemic stroke	8	0.91	0.82	1	0.0600927	392	43725	0.889597
HMOX1.P09601.OID20217.v1	Ischaemic stroke	9	0.95	0.87	1.05	0.302665	467	43725	0.124913
HMOX1.P09601.OID20217.v1	Ischaemic stroke	10	0.95	0.87	1.04	0.274701	542	43725	0.119481
HMOX1.P09601.OID20217.v1	Ischaemic stroke	11	0.97	0.89	1.05	0.443631	607	43725	0.0328125
HMOX1.P09601.OID20217.v1	Ischaemic stroke	12	0.96	0.89	1.04	0.371644	655	43725	0.0563015
HMOX1.P09601.OID20217.v1	Ischaemic stroke	13	0.98	0.9	1.06	0.57867	674	43725	0.0178413
HMOX1.P09601.OID20217.v1	Ischaemic stroke	14	0.98	0.91	1.06	0.629489	677	43725	0.0118529
HMOX1.P09601.OID20217.v1	Ischaemic stroke	15	0.98	0.91	1.06	0.629489	677	43725	0.0118529
HMOX1.P09601.OID20217.v1	Ischaemic stroke	16	0.98	0.91	1.06	0.629489	677	43725	0.0118529
HMOX1.P09601.OID20217.v1	Ischaemic stroke	17	0.98	0.91	1.06	0.629489	677	43725	0.0118529
SNAP23.O00161.OID20218.v1	Ischaemic stroke	1	0.98	0.71	1.35	0.90664	39	43725	0.381233
SNAP23.O00161.OID20218.v1	Ischaemic stroke	2	0.94	0.73	1.2	0.606143	64	43725	0.626253
SNAP23.O00161.OID20218.v1	Ischaemic stroke	3	1	0.82	1.21	0.972607	108	43725	0.26582
SNAP23.O00161.OID20218.v1	Ischaemic stroke	4	1.05	0.9	1.22	0.542341	166	43725	0.189021
SNAP23.O00161.OID20218.v1	Ischaemic stroke	5	1.03	0.9	1.17	0.70729	218	43725	0.627869
SNAP23.O00161.OID20218.v1	Ischaemic stroke	6	1.05	0.93	1.18	0.417461	273	43725	0.428842
SNAP23.O00161.OID20218.v1	Ischaemic stroke	7	1.08	0.97	1.2	0.170215	333	43725	0.215778
SNAP23.O00161.OID20218.v1	Ischaemic stroke	8	1.08	0.98	1.2	0.11539	392	43725	0.231805
SNAP23.O00161.OID20218.v1	Ischaemic stroke	9	1.05	0.96	1.16	0.263088	467	43725	0.917394
SNAP23.O00161.OID20218.v1	Ischaemic stroke	10	1.03	0.95	1.13	0.452402	542	43725	0.524553
SNAP23.O00161.OID20218.v1	Ischaemic stroke	11	1.05	0.97	1.14	0.24772	607	43725	0.967956
SNAP23.O00161.OID20218.v1	Ischaemic stroke	12	1.02	0.95	1.1	0.574546	655	43725	0.270649
SNAP23.O00161.OID20218.v1	Ischaemic stroke	13	1.03	0.95	1.11	0.455954	674	43725	0.43869
SNAP23.O00161.OID20218.v1	Ischaemic stroke	14	1.03	0.95	1.11	0.489346	677	43725	0.38996
SNAP23.O00161.OID20218.v1	Ischaemic stroke	15	1.03	0.95	1.11	0.489346	677	43725	0.38996
SNAP23.O00161.OID20218.v1	Ischaemic stroke	16	1.03	0.95	1.11	0.489346	677	43725	0.38996
SNAP23.O00161.OID20218.v1	Ischaemic stroke	17	1.03	0.95	1.11	0.489346	677	43725	0.38996
SERPINA12.Q8IW75.OID20219.v1	Ischaemic stroke	1	0.91	0.65	1.26	0.555564	39	43725	0.796813
SERPINA12.Q8IW75.OID20219.v1	Ischaemic stroke	2	0.94	0.72	1.21	0.617482	64	43725	0.658171
SERPINA12.Q8IW75.OID20219.v1	Ischaemic stroke	3	0.96	0.78	1.17	0.657327	108	43725	0.79304
SERPINA12.Q8IW75.OID20219.v1	Ischaemic stroke	4	0.97	0.82	1.14	0.691187	166	43725	0.646584
SERPINA12.Q8IW75.OID20219.v1	Ischaemic stroke	5	0.99	0.86	1.13	0.836267	218	43725	0.401149
SERPINA12.Q8IW75.OID20219.v1	Ischaemic stroke	6	1.01	0.89	1.15	0.839998	273	43725	0.136877
SERPINA12.Q8IW75.OID20219.v1	Ischaemic stroke	7	1	0.9	1.12	0.956957	333	43725	0.380192
SERPINA12.Q8IW75.OID20219.v1	Ischaemic stroke	8	0.98	0.88	1.09	0.698098	392	43725	0.909462
SERPINA12.Q8IW75.OID20219.v1	Ischaemic stroke	9	0.97	0.89	1.07	0.587956	467	43725	0.693409
SERPINA12.Q8IW75.OID20219.v1	Ischaemic stroke	10	0.96	0.88	1.05	0.418841	542	43725	0.433931
SERPINA12.Q8IW75.OID20219.v1	Ischaemic stroke	11	0.98	0.9	1.07	0.686961	607	43725	0.970591
SERPINA12.Q8IW75.OID20219.v1	Ischaemic stroke	12	0.99	0.91	1.07	0.820481	655	43725	0.771543
SERPINA12.Q8IW75.OID20219.v1	Ischaemic stroke	13	0.99	0.92	1.07	0.849947	674	43725	0.73676
SERPINA12.Q8IW75.OID20219.v1	Ischaemic stroke	14	0.99	0.92	1.07	0.824097	677	43725	0.75649
SERPINA12.Q8IW75.OID20219.v1	Ischaemic stroke	15	0.99	0.92	1.07	0.824097	677	43725	0.75649
SERPINA12.Q8IW75.OID20219.v1	Ischaemic stroke	16	0.99	0.92	1.07	0.824097	677	43725	0.75649
SERPINA12.Q8IW75.OID20219.v1	Ischaemic stroke	17	0.99	0.92	1.07	0.824097	677	43725	0.75649
GH1.P01241.OID20220.v1	Ischaemic stroke	1	0.89	0.62	1.27	0.517742	39	43725	0.345949
GH1.P01241.OID20220.v1	Ischaemic stroke	2	0.92	0.7	1.22	0.56297	64	43725	0.689638
GH1.P01241.OID20220.v1	Ischaemic stroke	3	0.94	0.76	1.16	0.549193	108	43725	0.716548
GH1.P01241.OID20220.v1	Ischaemic stroke	4	1	0.84	1.19	0.983498	166	43725	0.709859
GH1.P01241.OID20220.v1	Ischaemic stroke	5	1.02	0.88	1.18	0.81584	218	43725	0.877246
GH1.P01241.OID20220.v1	Ischaemic stroke	6	1.07	0.94	1.22	0.29829	273	43725	0.236668
GH1.P01241.OID20220.v1	Ischaemic stroke	7	1.16	1.03	1.3	0.0160697	333	43725	0.00813051
GH1.P01241.OID20220.v1	Ischaemic stroke	8	1.1	0.98	1.23	0.0919877	392	43725	0.701022
GH1.P01241.OID20220.v1	Ischaemic stroke	9	1.11	1	1.22	0.0494941	467	43725	0.884647
GH1.P01241.OID20220.v1	Ischaemic stroke	10	1.1	1	1.2	0.0493336	542	43725	0.657201
GH1.P01241.OID20220.v1	Ischaemic stroke	11	1.08	0.99	1.18	0.0718016	607	43725	0.513076
GH1.P01241.OID20220.v1	Ischaemic stroke	12	1.06	0.98	1.16	0.164466	655	43725	0.183878
GH1.P01241.OID20220.v1	Ischaemic stroke	13	1.05	0.96	1.14	0.262332	674	43725	0.104607
GH1.P01241.OID20220.v1	Ischaemic stroke	14	1.05	0.97	1.14	0.240971	677	43725	0.128119
GH1.P01241.OID20220.v1	Ischaemic stroke	15	1.05	0.97	1.14	0.240971	677	43725	0.128119
GH1.P01241.OID20220.v1	Ischaemic stroke	16	1.05	0.97	1.14	0.240971	677	43725	0.128119
GH1.P01241.OID20220.v1	Ischaemic stroke	17	1.05	0.97	1.14	0.240971	677	43725	0.128119
SPON2.Q9BUD6.OID20221.v1	Ischaemic stroke	1	1.1	0.79	1.53	0.588581	39	43725	0.663128
SPON2.Q9BUD6.OID20221.v1	Ischaemic stroke	2	1.03	0.79	1.33	0.830015	64	43725	0.912562
SPON2.Q9BUD6.OID20221.v1	Ischaemic stroke	3	1.13	0.93	1.39	0.219421	108	43725	0.825596
SPON2.Q9BUD6.OID20221.v1	Ischaemic stroke	4	1.34	1.14	1.58	0.000418806	166	43725	0.00740233
SPON2.Q9BUD6.OID20221.v1	Ischaemic stroke	5	1.32	1.14	1.52	0.000174174	218	43725	0.0826837
SPON2.Q9BUD6.OID20221.v1	Ischaemic stroke	6	1.34	1.18	1.52	8.80305e-06	273	43725	0.203462
SPON2.Q9BUD6.OID20221.v1	Ischaemic stroke	7	1.34	1.19	1.5	9.63476e-07	333	43725	0.420873
SPON2.Q9BUD6.OID20221.v1	Ischaemic stroke	8	1.36	1.22	1.51	2.18619e-08	392	43725	0.324056
SPON2.Q9BUD6.OID20221.v1	Ischaemic stroke	9	1.39	1.26	1.53	6.65512e-11	467	43725	0.192194
SPON2.Q9BUD6.OID20221.v1	Ischaemic stroke	10	1.35	1.23	1.48	1.95889e-10	542	43725	0.974372
SPON2.Q9BUD6.OID20221.v1	Ischaemic stroke	11	1.34	1.23	1.46	4.46678e-11	607	43725	0.787105
SPON2.Q9BUD6.OID20221.v1	Ischaemic stroke	12	1.31	1.21	1.43	1.90351e-10	655	43725	0.355266
SPON2.Q9BUD6.OID20221.v1	Ischaemic stroke	13	1.32	1.21	1.43	5.20156e-11	674	43725	0.361309
SPON2.Q9BUD6.OID20221.v1	Ischaemic stroke	14	1.32	1.22	1.43	3.4568e-11	677	43725	0.423558
SPON2.Q9BUD6.OID20221.v1	Ischaemic stroke	15	1.32	1.22	1.43	3.4568e-11	677	43725	0.423558
SPON2.Q9BUD6.OID20221.v1	Ischaemic stroke	16	1.32	1.22	1.43	3.4568e-11	677	43725	0.423558
SPON2.Q9BUD6.OID20221.v1	Ischaemic stroke	17	1.32	1.22	1.43	3.4568e-11	677	43725	0.423558
NECTIN2.Q92692.OID20222.v1	Ischaemic stroke	1	1.09	0.79	1.51	0.600844	39	43725	0.920985
NECTIN2.Q92692.OID20222.v1	Ischaemic stroke	2	1.09	0.84	1.4	0.522849	64	43725	0.843288
NECTIN2.Q92692.OID20222.v1	Ischaemic stroke	3	1.25	1.02	1.52	0.0288374	108	43725	0.128034
NECTIN2.Q92692.OID20222.v1	Ischaemic stroke	4	1.36	1.16	1.6	0.000135137	166	43725	0.0100118
NECTIN2.Q92692.OID20222.v1	Ischaemic stroke	5	1.36	1.18	1.56	1.37906e-05	218	43725	0.0371187
NECTIN2.Q92692.OID20222.v1	Ischaemic stroke	6	1.32	1.17	1.5	9.82227e-06	273	43725	0.570249
NECTIN2.Q92692.OID20222.v1	Ischaemic stroke	7	1.34	1.2	1.51	2.61586e-07	333	43725	0.515844
NECTIN2.Q92692.OID20222.v1	Ischaemic stroke	8	1.35	1.22	1.5	1.40073e-08	392	43725	0.537865
NECTIN2.Q92692.OID20222.v1	Ischaemic stroke	9	1.36	1.23	1.49	3.51532e-10	467	43725	0.626747
NECTIN2.Q92692.OID20222.v1	Ischaemic stroke	10	1.3	1.19	1.42	7.41814e-09	542	43725	0.245299
NECTIN2.Q92692.OID20222.v1	Ischaemic stroke	11	1.3	1.2	1.42	7.41204e-10	607	43725	0.340892
NECTIN2.Q92692.OID20222.v1	Ischaemic stroke	12	1.27	1.17	1.38	7.07282e-09	655	43725	0.0734734
NECTIN2.Q92692.OID20222.v1	Ischaemic stroke	13	1.29	1.19	1.4	2.99497e-10	674	43725	0.254181
NECTIN2.Q92692.OID20222.v1	Ischaemic stroke	14	1.29	1.19	1.4	3.71847e-10	677	43725	0.225283
NECTIN2.Q92692.OID20222.v1	Ischaemic stroke	15	1.29	1.19	1.4	3.71847e-10	677	43725	0.225283
NECTIN2.Q92692.OID20222.v1	Ischaemic stroke	16	1.29	1.19	1.4	3.71847e-10	677	43725	0.225283
NECTIN2.Q92692.OID20222.v1	Ischaemic stroke	17	1.29	1.19	1.4	3.71847e-10	677	43725	0.225283
CHRDL2.Q6WN34.OID20223.v1	Ischaemic stroke	1	0.82	0.57	1.16	0.253981	39	43725	0.0645619
CHRDL2.Q6WN34.OID20223.v1	Ischaemic stroke	2	0.83	0.64	1.09	0.185537	64	43725	0.185933
CHRDL2.Q6WN34.OID20223.v1	Ischaemic stroke	3	0.95	0.77	1.16	0.602687	108	43725	0.52773
CHRDL2.Q6WN34.OID20223.v1	Ischaemic stroke	4	1.01	0.85	1.19	0.922193	166	43725	0.186431
CHRDL2.Q6WN34.OID20223.v1	Ischaemic stroke	5	1.06	0.92	1.23	0.431821	218	43725	0.0308814
CHRDL2.Q6WN34.OID20223.v1	Ischaemic stroke	6	1.05	0.92	1.19	0.499014	273	43725	0.2235
CHRDL2.Q6WN34.OID20223.v1	Ischaemic stroke	7	0.99	0.88	1.11	0.850722	333	43725	0.652312
CHRDL2.Q6WN34.OID20223.v1	Ischaemic stroke	8	0.99	0.88	1.1	0.796122	392	43725	0.930844
CHRDL2.Q6WN34.OID20223.v1	Ischaemic stroke	9	1	0.91	1.11	0.997111	467	43725	0.625925
CHRDL2.Q6WN34.OID20223.v1	Ischaemic stroke	10	0.97	0.88	1.06	0.486417	542	43725	0.603682
CHRDL2.Q6WN34.OID20223.v1	Ischaemic stroke	11	0.99	0.91	1.08	0.792047	607	43725	0.880288
CHRDL2.Q6WN34.OID20223.v1	Ischaemic stroke	12	0.99	0.91	1.07	0.764614	655	43725	0.923494
CHRDL2.Q6WN34.OID20223.v1	Ischaemic stroke	13	0.99	0.91	1.08	0.813761	674	43725	0.919503
CHRDL2.Q6WN34.OID20223.v1	Ischaemic stroke	14	0.99	0.91	1.07	0.786168	677	43725	0.975888
CHRDL2.Q6WN34.OID20223.v1	Ischaemic stroke	15	0.99	0.91	1.07	0.786168	677	43725	0.975888
CHRDL2.Q6WN34.OID20223.v1	Ischaemic stroke	16	0.99	0.91	1.07	0.786168	677	43725	0.975888
CHRDL2.Q6WN34.OID20223.v1	Ischaemic stroke	17	0.99	0.91	1.07	0.786168	677	43725	0.975888
ROR1.Q01973.OID20224.v1	Ischaemic stroke	1	1.03	0.74	1.42	0.87827	39	43725	0.1473
ROR1.Q01973.OID20224.v1	Ischaemic stroke	2	1	0.77	1.28	0.971093	64	43725	0.318451
ROR1.Q01973.OID20224.v1	Ischaemic stroke	3	1.07	0.88	1.29	0.521882	108	43725	0.875575
ROR1.Q01973.OID20224.v1	Ischaemic stroke	4	1.12	0.96	1.31	0.15865	166	43725	0.306078
ROR1.Q01973.OID20224.v1	Ischaemic stroke	5	1.12	0.98	1.28	0.100923	218	43725	0.316846
ROR1.Q01973.OID20224.v1	Ischaemic stroke	6	1.13	1	1.27	0.0564851	273	43725	0.462799
ROR1.Q01973.OID20224.v1	Ischaemic stroke	7	1.15	1.03	1.29	0.0110635	333	43725	0.252686
ROR1.Q01973.OID20224.v1	Ischaemic stroke	8	1.15	1.04	1.28	0.00617592	392	43725	0.497727
ROR1.Q01973.OID20224.v1	Ischaemic stroke	9	1.17	1.06	1.28	0.00128225	467	43725	0.567487
ROR1.Q01973.OID20224.v1	Ischaemic stroke	10	1.09	1	1.19	0.0511173	542	43725	0.0347853
ROR1.Q01973.OID20224.v1	Ischaemic stroke	11	1.09	1.01	1.19	0.035327	607	43725	0.0922598
ROR1.Q01973.OID20224.v1	Ischaemic stroke	12	1.08	1	1.17	0.0545479	655	43725	0.0628352
ROR1.Q01973.OID20224.v1	Ischaemic stroke	13	1.09	1.01	1.18	0.0304918	674	43725	0.162486
ROR1.Q01973.OID20224.v1	Ischaemic stroke	14	1.09	1.01	1.18	0.0293643	677	43725	0.165599
ROR1.Q01973.OID20224.v1	Ischaemic stroke	15	1.09	1.01	1.18	0.0293643	677	43725	0.165599
ROR1.Q01973.OID20224.v1	Ischaemic stroke	16	1.09	1.01	1.18	0.0293643	677	43725	0.165599
ROR1.Q01973.OID20224.v1	Ischaemic stroke	17	1.09	1.01	1.18	0.0293643	677	43725	0.165599
CA13.Q8N1Q1.OID20225.v1	Ischaemic stroke	1	0.97	0.71	1.34	0.872731	39	43725	0.81428
CA13.Q8N1Q1.OID20225.v1	Ischaemic stroke	2	0.95	0.74	1.21	0.662812	64	43725	0.848189
CA13.Q8N1Q1.OID20225.v1	Ischaemic stroke	3	1.04	0.86	1.26	0.695578	108	43725	0.190882
CA13.Q8N1Q1.OID20225.v1	Ischaemic stroke	4	1.08	0.93	1.26	0.331452	166	43725	0.219936
CA13.Q8N1Q1.OID20225.v1	Ischaemic stroke	5	1.04	0.91	1.19	0.543688	218	43725	0.879788
CA13.Q8N1Q1.OID20225.v1	Ischaemic stroke	6	1.07	0.95	1.21	0.24211	273	43725	0.444365
CA13.Q8N1Q1.OID20225.v1	Ischaemic stroke	7	1.1	0.98	1.22	0.0951441	333	43725	0.241446
CA13.Q8N1Q1.OID20225.v1	Ischaemic stroke	8	1.09	0.98	1.2	0.0972876	392	43725	0.415942
CA13.Q8N1Q1.OID20225.v1	Ischaemic stroke	9	1.06	0.96	1.16	0.231568	467	43725	0.80517
CA13.Q8N1Q1.OID20225.v1	Ischaemic stroke	10	1.05	0.96	1.14	0.266547	542	43725	0.605618
CA13.Q8N1Q1.OID20225.v1	Ischaemic stroke	11	1.05	0.97	1.14	0.230913	607	43725	0.680707
CA13.Q8N1Q1.OID20225.v1	Ischaemic stroke	12	1.02	0.95	1.1	0.567576	655	43725	0.13699
CA13.Q8N1Q1.OID20225.v1	Ischaemic stroke	13	1.03	0.96	1.11	0.423769	674	43725	0.299916
CA13.Q8N1Q1.OID20225.v1	Ischaemic stroke	14	1.03	0.95	1.11	0.44402	677	43725	0.276839
CA13.Q8N1Q1.OID20225.v1	Ischaemic stroke	15	1.03	0.95	1.11	0.44402	677	43725	0.276839
CA13.Q8N1Q1.OID20225.v1	Ischaemic stroke	16	1.03	0.95	1.11	0.44402	677	43725	0.276839
CA13.Q8N1Q1.OID20225.v1	Ischaemic stroke	17	1.03	0.95	1.11	0.44402	677	43725	0.276839
CCDC80.Q76M96.OID20226.v1	Ischaemic stroke	1	1.05	0.74	1.48	0.802655	39	43725	0.164351
CCDC80.Q76M96.OID20226.v1	Ischaemic stroke	2	1.09	0.83	1.43	0.545243	64	43725	0.476952
CCDC80.Q76M96.OID20226.v1	Ischaemic stroke	3	1.2	0.97	1.48	0.0974425	108	43725	0.452678
CCDC80.Q76M96.OID20226.v1	Ischaemic stroke	4	1.29	1.09	1.53	0.00320648	166	43725	0.0281875
CCDC80.Q76M96.OID20226.v1	Ischaemic stroke	5	1.25	1.08	1.45	0.00304762	218	43725	0.278712
CCDC80.Q76M96.OID20226.v1	Ischaemic stroke	6	1.28	1.12	1.47	0.000281409	273	43725	0.560471
CCDC80.Q76M96.OID20226.v1	Ischaemic stroke	7	1.27	1.12	1.43	0.000116178	333	43725	0.992963
CCDC80.Q76M96.OID20226.v1	Ischaemic stroke	8	1.28	1.14	1.43	2.1174e-05	392	43725	0.882984
CCDC80.Q76M96.OID20226.v1	Ischaemic stroke	9	1.32	1.19	1.46	1.2346e-07	467	43725	0.493265
CCDC80.Q76M96.OID20226.v1	Ischaemic stroke	10	1.28	1.16	1.41	5.7024e-07	542	43725	0.73632
CCDC80.Q76M96.OID20226.v1	Ischaemic stroke	11	1.27	1.16	1.4	1.62121e-07	607	43725	0.765889
CCDC80.Q76M96.OID20226.v1	Ischaemic stroke	12	1.25	1.14	1.36	8.7239e-07	655	43725	0.394233
CCDC80.Q76M96.OID20226.v1	Ischaemic stroke	13	1.26	1.16	1.37	1.31527e-07	674	43725	0.570478
CCDC80.Q76M96.OID20226.v1	Ischaemic stroke	14	1.26	1.16	1.38	9.70352e-08	677	43725	0.654993
CCDC80.Q76M96.OID20226.v1	Ischaemic stroke	15	1.26	1.16	1.38	9.70352e-08	677	43725	0.654993
CCDC80.Q76M96.OID20226.v1	Ischaemic stroke	16	1.26	1.16	1.38	9.70352e-08	677	43725	0.654993
CCDC80.Q76M96.OID20226.v1	Ischaemic stroke	17	1.26	1.16	1.38	9.70352e-08	677	43725	0.654993
FBP1.P09467.OID20227.v1	Ischaemic stroke	1	1.19	0.85	1.66	0.302143	39	43725	0.861173
FBP1.P09467.OID20227.v1	Ischaemic stroke	2	1.15	0.89	1.49	0.296747	64	43725	0.609731
FBP1.P09467.OID20227.v1	Ischaemic stroke	3	1.16	0.95	1.41	0.154347	108	43725	0.727549
FBP1.P09467.OID20227.v1	Ischaemic stroke	4	1.2	1.02	1.41	0.0295604	166	43725	0.632377
FBP1.P09467.OID20227.v1	Ischaemic stroke	5	1.11	0.96	1.27	0.15851	218	43725	0.280842
FBP1.P09467.OID20227.v1	Ischaemic stroke	6	1.15	1.02	1.31	0.0276696	273	43725	0.870044
FBP1.P09467.OID20227.v1	Ischaemic stroke	7	1.15	1.02	1.28	0.0186823	333	43725	0.991701
FBP1.P09467.OID20227.v1	Ischaemic stroke	8	1.14	1.03	1.27	0.0148013	392	43725	0.855064
FBP1.P09467.OID20227.v1	Ischaemic stroke	9	1.13	1.02	1.24	0.0144311	467	43725	0.684844
FBP1.P09467.OID20227.v1	Ischaemic stroke	10	1.11	1.01	1.21	0.0247361	542	43725	0.476847
FBP1.P09467.OID20227.v1	Ischaemic stroke	11	1.12	1.03	1.22	0.00703256	607	43725	0.884654
FBP1.P09467.OID20227.v1	Ischaemic stroke	12	1.14	1.05	1.23	0.00203475	655	43725	0.616028
FBP1.P09467.OID20227.v1	Ischaemic stroke	13	1.14	1.05	1.23	0.00154259	674	43725	0.672306
FBP1.P09467.OID20227.v1	Ischaemic stroke	14	1.14	1.05	1.23	0.00158432	677	43725	0.655298
FBP1.P09467.OID20227.v1	Ischaemic stroke	15	1.14	1.05	1.23	0.00158432	677	43725	0.655298
FBP1.P09467.OID20227.v1	Ischaemic stroke	16	1.14	1.05	1.23	0.00158432	677	43725	0.655298
FBP1.P09467.OID20227.v1	Ischaemic stroke	17	1.14	1.05	1.23	0.00158432	677	43725	0.655298
CTSL.P07711.OID20228.v1	Ischaemic stroke	1	1.35	0.97	1.88	0.0758239	39	43725	0.870546
CTSL.P07711.OID20228.v1	Ischaemic stroke	2	1.17	0.9	1.51	0.243303	64	43725	0.135276
CTSL.P07711.OID20228.v1	Ischaemic stroke	3	1.15	0.94	1.41	0.161863	108	43725	0.266123
CTSL.P07711.OID20228.v1	Ischaemic stroke	4	1.25	1.06	1.47	0.00647443	166	43725	0.401033
CTSL.P07711.OID20228.v1	Ischaemic stroke	5	1.23	1.07	1.41	0.00413133	218	43725	0.574598
CTSL.P07711.OID20228.v1	Ischaemic stroke	6	1.17	1.04	1.33	0.0121502	273	43725	0.448188
CTSL.P07711.OID20228.v1	Ischaemic stroke	7	1.2	1.07	1.34	0.00187525	333	43725	0.782645
CTSL.P07711.OID20228.v1	Ischaemic stroke	8	1.21	1.09	1.34	0.000374418	392	43725	0.938679
CTSL.P07711.OID20228.v1	Ischaemic stroke	9	1.24	1.12	1.36	1.43441e-05	467	43725	0.561115
CTSL.P07711.OID20228.v1	Ischaemic stroke	10	1.21	1.11	1.32	2.95324e-05	542	43725	0.820828
CTSL.P07711.OID20228.v1	Ischaemic stroke	11	1.21	1.12	1.32	7.63691e-06	607	43725	0.883688
CTSL.P07711.OID20228.v1	Ischaemic stroke	12	1.19	1.1	1.3	2.01643e-05	655	43725	0.45594
CTSL.P07711.OID20228.v1	Ischaemic stroke	13	1.21	1.11	1.31	4.31938e-06	674	43725	0.694059
CTSL.P07711.OID20228.v1	Ischaemic stroke	14	1.2	1.11	1.3	6.02012e-06	677	43725	0.584994
CTSL.P07711.OID20228.v1	Ischaemic stroke	15	1.2	1.11	1.3	6.02012e-06	677	43725	0.584994
CTSL.P07711.OID20228.v1	Ischaemic stroke	16	1.2	1.11	1.3	6.02012e-06	677	43725	0.584994
CTSL.P07711.OID20228.v1	Ischaemic stroke	17	1.2	1.11	1.3	6.02012e-06	677	43725	0.584994
NRCAM.Q92823.OID20229.v1	Ischaemic stroke	1	1.09	0.79	1.49	0.60268	39	43725	0.56449
NRCAM.Q92823.OID20229.v1	Ischaemic stroke	2	1.06	0.83	1.36	0.655775	64	43725	0.682678
NRCAM.Q92823.OID20229.v1	Ischaemic stroke	3	1.05	0.87	1.28	0.58329	108	43725	0.774286
NRCAM.Q92823.OID20229.v1	Ischaemic stroke	4	1.11	0.95	1.29	0.189274	166	43725	0.499025
NRCAM.Q92823.OID20229.v1	Ischaemic stroke	5	1.09	0.95	1.24	0.233202	218	43725	0.632206
NRCAM.Q92823.OID20229.v1	Ischaemic stroke	6	1.08	0.96	1.22	0.195799	273	43725	0.673086
NRCAM.Q92823.OID20229.v1	Ischaemic stroke	7	1.1	0.98	1.22	0.0986335	333	43725	0.492347
NRCAM.Q92823.OID20229.v1	Ischaemic stroke	8	1.11	1.01	1.23	0.0343506	392	43725	0.257741
NRCAM.Q92823.OID20229.v1	Ischaemic stroke	9	1.13	1.03	1.23	0.0124917	467	43725	0.300688
NRCAM.Q92823.OID20229.v1	Ischaemic stroke	10	1.1	1.01	1.2	0.0271466	542	43725	0.980349
NRCAM.Q92823.OID20229.v1	Ischaemic stroke	11	1.12	1.03	1.21	0.00824646	607	43725	0.817053
NRCAM.Q92823.OID20229.v1	Ischaemic stroke	12	1.09	1.01	1.18	0.0298766	655	43725	0.46004
NRCAM.Q92823.OID20229.v1	Ischaemic stroke	13	1.1	1.01	1.18	0.0197254	674	43725	0.589516
NRCAM.Q92823.OID20229.v1	Ischaemic stroke	14	1.1	1.02	1.19	0.014614	677	43725	0.732804
NRCAM.Q92823.OID20229.v1	Ischaemic stroke	15	1.1	1.02	1.19	0.014614	677	43725	0.732804
NRCAM.Q92823.OID20229.v1	Ischaemic stroke	16	1.1	1.02	1.19	0.014614	677	43725	0.732804
NRCAM.Q92823.OID20229.v1	Ischaemic stroke	17	1.1	1.02	1.19	0.014614	677	43725	0.732804
HSPB1.P04792.OID20230.v1	Ischaemic stroke	1	0.93	0.68	1.27	0.637832	39	43725	0.852981
HSPB1.P04792.OID20230.v1	Ischaemic stroke	2	0.87	0.68	1.12	0.275308	64	43725	0.925794
HSPB1.P04792.OID20230.v1	Ischaemic stroke	3	0.95	0.79	1.15	0.6219	108	43725	0.232265
HSPB1.P04792.OID20230.v1	Ischaemic stroke	4	1.02	0.87	1.18	0.835673	166	43725	0.141106
HSPB1.P04792.OID20230.v1	Ischaemic stroke	5	1.03	0.9	1.17	0.688994	218	43725	0.221423
HSPB1.P04792.OID20230.v1	Ischaemic stroke	6	1.05	0.93	1.18	0.433619	273	43725	0.240421
HSPB1.P04792.OID20230.v1	Ischaemic stroke	7	1.08	0.97	1.2	0.168642	333	43725	0.103991
HSPB1.P04792.OID20230.v1	Ischaemic stroke	8	1.09	0.99	1.21	0.0848095	392	43725	0.102957
HSPB1.P04792.OID20230.v1	Ischaemic stroke	9	1.07	0.97	1.17	0.158	467	43725	0.569118
HSPB1.P04792.OID20230.v1	Ischaemic stroke	10	1.06	0.97	1.15	0.169914	542	43725	0.881733
HSPB1.P04792.OID20230.v1	Ischaemic stroke	11	1.06	0.98	1.15	0.13362	607	43725	0.867945
HSPB1.P04792.OID20230.v1	Ischaemic stroke	12	1.04	0.97	1.13	0.277331	655	43725	0.536811
HSPB1.P04792.OID20230.v1	Ischaemic stroke	13	1.05	0.97	1.13	0.226281	674	43725	0.677759
HSPB1.P04792.OID20230.v1	Ischaemic stroke	14	1.05	0.97	1.13	0.228898	677	43725	0.680993
HSPB1.P04792.OID20230.v1	Ischaemic stroke	15	1.05	0.97	1.13	0.228898	677	43725	0.680993
HSPB1.P04792.OID20230.v1	Ischaemic stroke	16	1.05	0.97	1.13	0.228898	677	43725	0.680993
HSPB1.P04792.OID20230.v1	Ischaemic stroke	17	1.05	0.97	1.13	0.228898	677	43725	0.680993
THBD.P07204.OID20231.v1	Ischaemic stroke	1	0.94	0.67	1.3	0.69977	39	43725	0.481653
THBD.P07204.OID20231.v1	Ischaemic stroke	2	0.92	0.71	1.19	0.508702	64	43725	0.798974
THBD.P07204.OID20231.v1	Ischaemic stroke	3	0.98	0.81	1.2	0.870807	108	43725	0.633312
THBD.P07204.OID20231.v1	Ischaemic stroke	4	1.06	0.9	1.24	0.499244	166	43725	0.0728062
THBD.P07204.OID20231.v1	Ischaemic stroke	5	1.04	0.9	1.19	0.607725	218	43725	0.172238
THBD.P07204.OID20231.v1	Ischaemic stroke	6	1.06	0.94	1.2	0.329838	273	43725	0.176617
THBD.P07204.OID20231.v1	Ischaemic stroke	7	1.09	0.97	1.22	0.138257	333	43725	0.144185
THBD.P07204.OID20231.v1	Ischaemic stroke	8	1.11	1	1.23	0.0534299	392	43725	0.078847
THBD.P07204.OID20231.v1	Ischaemic stroke	9	1.13	1.03	1.25	0.0102413	467	43725	0.0566817
THBD.P07204.OID20231.v1	Ischaemic stroke	10	1.09	0.99	1.19	0.0667834	542	43725	0.922394
THBD.P07204.OID20231.v1	Ischaemic stroke	11	1.1	1.01	1.2	0.0243952	607	43725	0.59912
THBD.P07204.OID20231.v1	Ischaemic stroke	12	1.08	1	1.17	0.0561097	655	43725	0.832456
THBD.P07204.OID20231.v1	Ischaemic stroke	13	1.11	1.02	1.2	0.0140601	674	43725	0.587031
THBD.P07204.OID20231.v1	Ischaemic stroke	14	1.1	1.02	1.2	0.0148745	677	43725	0.63007
THBD.P07204.OID20231.v1	Ischaemic stroke	15	1.1	1.02	1.2	0.0148745	677	43725	0.63007
THBD.P07204.OID20231.v1	Ischaemic stroke	16	1.1	1.02	1.2	0.0148745	677	43725	0.63007
THBD.P07204.OID20231.v1	Ischaemic stroke	17	1.1	1.02	1.2	0.0148745	677	43725	0.63007
KYAT1.Q16773.OID20232.v1	Ischaemic stroke	1	1.08	0.79	1.49	0.62057	39	43725	0.946109
KYAT1.Q16773.OID20232.v1	Ischaemic stroke	2	1	0.78	1.29	0.978264	64	43725	0.461874
KYAT1.Q16773.OID20232.v1	Ischaemic stroke	3	1.07	0.89	1.3	0.478952	108	43725	0.335515
KYAT1.Q16773.OID20232.v1	Ischaemic stroke	4	1.07	0.92	1.25	0.393745	166	43725	0.601816
KYAT1.Q16773.OID20232.v1	Ischaemic stroke	5	1.05	0.91	1.2	0.504851	218	43725	0.925273
KYAT1.Q16773.OID20232.v1	Ischaemic stroke	6	1.06	0.94	1.19	0.363594	273	43725	0.852902
KYAT1.Q16773.OID20232.v1	Ischaemic stroke	7	1.07	0.96	1.19	0.225267	333	43725	0.64165
KYAT1.Q16773.OID20232.v1	Ischaemic stroke	8	1.06	0.96	1.17	0.265263	392	43725	0.964336
KYAT1.Q16773.OID20232.v1	Ischaemic stroke	9	1.04	0.95	1.14	0.384133	467	43725	0.658221
KYAT1.Q16773.OID20232.v1	Ischaemic stroke	10	1.05	0.96	1.14	0.268411	542	43725	0.974936
KYAT1.Q16773.OID20232.v1	Ischaemic stroke	11	1.06	0.98	1.15	0.135096	607	43725	0.608185
KYAT1.Q16773.OID20232.v1	Ischaemic stroke	12	1.04	0.96	1.13	0.312382	655	43725	0.6864
KYAT1.Q16773.OID20232.v1	Ischaemic stroke	13	1.05	0.97	1.13	0.225673	674	43725	0.929091
KYAT1.Q16773.OID20232.v1	Ischaemic stroke	14	1.05	0.97	1.13	0.247392	677	43725	0.867178
KYAT1.Q16773.OID20232.v1	Ischaemic stroke	15	1.05	0.97	1.13	0.247392	677	43725	0.867178
KYAT1.Q16773.OID20232.v1	Ischaemic stroke	16	1.05	0.97	1.13	0.247392	677	43725	0.867178
KYAT1.Q16773.OID20232.v1	Ischaemic stroke	17	1.05	0.97	1.13	0.247392	677	43725	0.867178
FAM3C.Q92520.OID20233.v1	Ischaemic stroke	1	1	0.72	1.39	0.996565	39	43725	0.116066
FAM3C.Q92520.OID20233.v1	Ischaemic stroke	2	0.94	0.73	1.21	0.628967	64	43725	0.231898
FAM3C.Q92520.OID20233.v1	Ischaemic stroke	3	1.19	0.97	1.45	0.0892717	108	43725	0.0627801
FAM3C.Q92520.OID20233.v1	Ischaemic stroke	4	1.29	1.1	1.52	0.0018482	166	43725	0.00487909
FAM3C.Q92520.OID20233.v1	Ischaemic stroke	5	1.25	1.08	1.43	0.00217225	218	43725	0.101849
FAM3C.Q92520.OID20233.v1	Ischaemic stroke	6	1.27	1.12	1.44	0.000178029	273	43725	0.24142
FAM3C.Q92520.OID20233.v1	Ischaemic stroke	7	1.31	1.17	1.47	2.91324e-06	333	43725	0.134758
FAM3C.Q92520.OID20233.v1	Ischaemic stroke	8	1.33	1.2	1.48	1.07167e-07	392	43725	0.130074
FAM3C.Q92520.OID20233.v1	Ischaemic stroke	9	1.33	1.21	1.47	6.3459e-09	467	43725	0.240846
FAM3C.Q92520.OID20233.v1	Ischaemic stroke	10	1.28	1.17	1.4	9.45607e-08	542	43725	0.688442
FAM3C.Q92520.OID20233.v1	Ischaemic stroke	11	1.28	1.18	1.4	1.14545e-08	607	43725	0.838919
FAM3C.Q92520.OID20233.v1	Ischaemic stroke	12	1.27	1.17	1.38	1.43292e-08	655	43725	0.63685
FAM3C.Q92520.OID20233.v1	Ischaemic stroke	13	1.28	1.18	1.38	4.17419e-09	674	43725	0.680883
FAM3C.Q92520.OID20233.v1	Ischaemic stroke	14	1.28	1.18	1.38	3.66343e-09	677	43725	0.697215
FAM3C.Q92520.OID20233.v1	Ischaemic stroke	15	1.28	1.18	1.38	3.66343e-09	677	43725	0.697215
FAM3C.Q92520.OID20233.v1	Ischaemic stroke	16	1.28	1.18	1.38	3.66343e-09	677	43725	0.697215
FAM3C.Q92520.OID20233.v1	Ischaemic stroke	17	1.28	1.18	1.38	3.66343e-09	677	43725	0.697215
TYMP.P19971.OID20234.v1	Ischaemic stroke	1	1.04	0.75	1.44	0.810629	39	43725	0.835685
TYMP.P19971.OID20234.v1	Ischaemic stroke	2	1.01	0.79	1.3	0.9385	64	43725	0.938378
TYMP.P19971.OID20234.v1	Ischaemic stroke	3	1.1	0.91	1.33	0.34117	108	43725	0.402235
TYMP.P19971.OID20234.v1	Ischaemic stroke	4	1.19	1.02	1.39	0.0300166	166	43725	0.142459
TYMP.P19971.OID20234.v1	Ischaemic stroke	5	1.16	1.01	1.32	0.0387704	218	43725	0.722255
TYMP.P19971.OID20234.v1	Ischaemic stroke	6	1.17	1.04	1.32	0.0116828	273	43725	0.667612
TYMP.P19971.OID20234.v1	Ischaemic stroke	7	1.2	1.08	1.34	0.00112512	333	43725	0.334296
TYMP.P19971.OID20234.v1	Ischaemic stroke	8	1.2	1.09	1.33	0.000401161	392	43725	0.368803
TYMP.P19971.OID20234.v1	Ischaemic stroke	9	1.18	1.08	1.3	0.000387715	467	43725	0.798085
TYMP.P19971.OID20234.v1	Ischaemic stroke	10	1.17	1.07	1.27	0.000543282	542	43725	0.725299
TYMP.P19971.OID20234.v1	Ischaemic stroke	11	1.17	1.08	1.27	0.000161798	607	43725	0.89463
TYMP.P19971.OID20234.v1	Ischaemic stroke	12	1.14	1.06	1.24	0.000828994	655	43725	0.28012
TYMP.P19971.OID20234.v1	Ischaemic stroke	13	1.15	1.07	1.24	0.000360651	674	43725	0.442002
TYMP.P19971.OID20234.v1	Ischaemic stroke	14	1.15	1.06	1.24	0.00043834	677	43725	0.390009
TYMP.P19971.OID20234.v1	Ischaemic stroke	15	1.15	1.06	1.24	0.00043834	677	43725	0.390009
TYMP.P19971.OID20234.v1	Ischaemic stroke	16	1.15	1.06	1.24	0.00043834	677	43725	0.390009
TYMP.P19971.OID20234.v1	Ischaemic stroke	17	1.15	1.06	1.24	0.00043834	677	43725	0.390009
PCSK9.Q8NBP7.OID20235.v1	Ischaemic stroke	1	0.95	0.69	1.32	0.781442	39	43725	0.0242266
PCSK9.Q8NBP7.OID20235.v1	Ischaemic stroke	2	1.08	0.84	1.4	0.545126	64	43725	0.0122767
PCSK9.Q8NBP7.OID20235.v1	Ischaemic stroke	3	1.08	0.89	1.32	0.444552	108	43725	0.224206
PCSK9.Q8NBP7.OID20235.v1	Ischaemic stroke	4	1.1	0.93	1.28	0.261084	166	43725	0.400734
PCSK9.Q8NBP7.OID20235.v1	Ischaemic stroke	5	1.1	0.96	1.27	0.159555	218	43725	0.623597
PCSK9.Q8NBP7.OID20235.v1	Ischaemic stroke	6	1.13	1	1.28	0.0472683	273	43725	0.414906
PCSK9.Q8NBP7.OID20235.v1	Ischaemic stroke	7	1.21	1.08	1.35	0.00107824	333	43725	0.0268072
PCSK9.Q8NBP7.OID20235.v1	Ischaemic stroke	8	1.21	1.09	1.34	0.000271756	392	43725	0.113041
PCSK9.Q8NBP7.OID20235.v1	Ischaemic stroke	9	1.18	1.07	1.3	0.000687931	467	43725	0.702446
PCSK9.Q8NBP7.OID20235.v1	Ischaemic stroke	10	1.16	1.07	1.27	0.000708823	542	43725	0.926383
PCSK9.Q8NBP7.OID20235.v1	Ischaemic stroke	11	1.15	1.06	1.25	0.000978139	607	43725	0.674747
PCSK9.Q8NBP7.OID20235.v1	Ischaemic stroke	12	1.12	1.04	1.22	0.00406639	655	43725	0.254266
PCSK9.Q8NBP7.OID20235.v1	Ischaemic stroke	13	1.12	1.04	1.21	0.00430781	674	43725	0.204768
PCSK9.Q8NBP7.OID20235.v1	Ischaemic stroke	14	1.12	1.04	1.22	0.00356913	677	43725	0.272907
PCSK9.Q8NBP7.OID20235.v1	Ischaemic stroke	15	1.12	1.04	1.22	0.00356913	677	43725	0.272907
PCSK9.Q8NBP7.OID20235.v1	Ischaemic stroke	16	1.12	1.04	1.22	0.00356913	677	43725	0.272907
PCSK9.Q8NBP7.OID20235.v1	Ischaemic stroke	17	1.12	1.04	1.22	0.00356913	677	43725	0.272907
IGFBP7.Q16270.OID20236.v1	Ischaemic stroke	1	1.26	0.89	1.77	0.197398	39	43725	0.34523
IGFBP7.Q16270.OID20236.v1	Ischaemic stroke	2	1.24	0.95	1.62	0.115965	64	43725	0.616526
IGFBP7.Q16270.OID20236.v1	Ischaemic stroke	3	1.3	1.06	1.6	0.0129429	108	43725	0.785408
IGFBP7.Q16270.OID20236.v1	Ischaemic stroke	4	1.52	1.28	1.79	1.1648e-06	166	43725	0.00387768
IGFBP7.Q16270.OID20236.v1	Ischaemic stroke	5	1.45	1.25	1.68	7.00055e-07	218	43725	0.129378
IGFBP7.Q16270.OID20236.v1	Ischaemic stroke	6	1.52	1.34	1.74	2.94933e-10	273	43725	0.0728034
IGFBP7.Q16270.OID20236.v1	Ischaemic stroke	7	1.48	1.32	1.67	8.037e-11	333	43725	0.563323
IGFBP7.Q16270.OID20236.v1	Ischaemic stroke	8	1.51	1.36	1.69	1.03758e-13	392	43725	0.243393
IGFBP7.Q16270.OID20236.v1	Ischaemic stroke	9	1.53	1.38	1.69	1.28115e-16	467	43725	0.25415
IGFBP7.Q16270.OID20236.v1	Ischaemic stroke	10	1.48	1.35	1.62	2.61225e-16	542	43725	0.945874
IGFBP7.Q16270.OID20236.v1	Ischaemic stroke	11	1.46	1.34	1.6	4.24411e-17	607	43725	0.740509
IGFBP7.Q16270.OID20236.v1	Ischaemic stroke	12	1.41	1.29	1.53	2.91493e-15	655	43725	0.131692
IGFBP7.Q16270.OID20236.v1	Ischaemic stroke	13	1.41	1.3	1.53	1.0239e-15	674	43725	0.10856
IGFBP7.Q16270.OID20236.v1	Ischaemic stroke	14	1.41	1.3	1.54	5.89387e-16	677	43725	0.134519
IGFBP7.Q16270.OID20236.v1	Ischaemic stroke	15	1.41	1.3	1.54	5.89387e-16	677	43725	0.134519
IGFBP7.Q16270.OID20236.v1	Ischaemic stroke	16	1.41	1.3	1.54	5.89387e-16	677	43725	0.134519
IGFBP7.Q16270.OID20236.v1	Ischaemic stroke	17	1.41	1.3	1.54	5.89387e-16	677	43725	0.134519
UMOD.P07911.OID20237.v1	Ischaemic stroke	1	0.99	0.71	1.39	0.957737	39	43725	0.138841
UMOD.P07911.OID20237.v1	Ischaemic stroke	2	0.95	0.73	1.24	0.70807	64	43725	0.63255
UMOD.P07911.OID20237.v1	Ischaemic stroke	3	0.78	0.64	0.96	0.0161963	108	43725	0.0836335
UMOD.P07911.OID20237.v1	Ischaemic stroke	4	0.75	0.64	0.89	0.000653086	166	43725	0.0609079
UMOD.P07911.OID20237.v1	Ischaemic stroke	5	0.74	0.64	0.85	3.59425e-05	218	43725	0.0462304
UMOD.P07911.OID20237.v1	Ischaemic stroke	6	0.74	0.65	0.84	3.6688e-06	273	43725	0.283079
UMOD.P07911.OID20237.v1	Ischaemic stroke	7	0.77	0.69	0.87	1.05267e-05	333	43725	0.798982
UMOD.P07911.OID20237.v1	Ischaemic stroke	8	0.77	0.69	0.86	1.4387e-06	392	43725	0.939651
UMOD.P07911.OID20237.v1	Ischaemic stroke	9	0.78	0.71	0.86	6.40507e-07	467	43725	0.968778
UMOD.P07911.OID20237.v1	Ischaemic stroke	10	0.77	0.7	0.84	1.94295e-08	542	43725	0.590117
UMOD.P07911.OID20237.v1	Ischaemic stroke	11	0.78	0.71	0.85	1.10136e-08	607	43725	0.964548
UMOD.P07911.OID20237.v1	Ischaemic stroke	12	0.77	0.71	0.84	5.66902e-10	655	43725	0.588467
UMOD.P07911.OID20237.v1	Ischaemic stroke	13	0.77	0.71	0.83	2.20122e-10	674	43725	0.683216
UMOD.P07911.OID20237.v1	Ischaemic stroke	14	0.77	0.71	0.83	1.36597e-10	677	43725	0.600294
UMOD.P07911.OID20237.v1	Ischaemic stroke	15	0.77	0.71	0.83	1.36597e-10	677	43725	0.600294
UMOD.P07911.OID20237.v1	Ischaemic stroke	16	0.77	0.71	0.83	1.36597e-10	677	43725	0.600294
UMOD.P07911.OID20237.v1	Ischaemic stroke	17	0.77	0.71	0.83	1.36597e-10	677	43725	0.600294
PLTP.P55058.OID20238.v1	Ischaemic stroke	1	0.85	0.61	1.19	0.341955	39	43725	0.0676752
PLTP.P55058.OID20238.v1	Ischaemic stroke	2	0.93	0.72	1.21	0.611554	64	43725	0.684434
PLTP.P55058.OID20238.v1	Ischaemic stroke	3	0.9	0.73	1.1	0.293224	108	43725	0.835553
PLTP.P55058.OID20238.v1	Ischaemic stroke	4	0.91	0.78	1.07	0.274265	166	43725	0.688304
PLTP.P55058.OID20238.v1	Ischaemic stroke	5	0.93	0.8	1.07	0.289895	218	43725	0.703381
PLTP.P55058.OID20238.v1	Ischaemic stroke	6	0.93	0.82	1.06	0.273077	273	43725	0.970593
PLTP.P55058.OID20238.v1	Ischaemic stroke	7	0.94	0.84	1.06	0.320928	333	43725	0.59883
PLTP.P55058.OID20238.v1	Ischaemic stroke	8	0.92	0.82	1.02	0.111047	392	43725	0.609289
PLTP.P55058.OID20238.v1	Ischaemic stroke	9	0.93	0.84	1.02	0.126326	467	43725	0.771385
PLTP.P55058.OID20238.v1	Ischaemic stroke	10	0.94	0.85	1.02	0.147438	542	43725	0.989248
PLTP.P55058.OID20238.v1	Ischaemic stroke	11	0.94	0.86	1.02	0.126749	607	43725	0.78781
PLTP.P55058.OID20238.v1	Ischaemic stroke	12	0.92	0.85	1	0.0414702	655	43725	0.740184
PLTP.P55058.OID20238.v1	Ischaemic stroke	13	0.92	0.85	1	0.0478845	674	43725	0.996823
PLTP.P55058.OID20238.v1	Ischaemic stroke	14	0.92	0.85	1	0.0552998	677	43725	0.892997
PLTP.P55058.OID20238.v1	Ischaemic stroke	15	0.92	0.85	1	0.0552998	677	43725	0.892997
PLTP.P55058.OID20238.v1	Ischaemic stroke	16	0.92	0.85	1	0.0552998	677	43725	0.892997
PLTP.P55058.OID20238.v1	Ischaemic stroke	17	0.92	0.85	1	0.0552998	677	43725	0.892997
MFAP5.Q13361.OID20239.v1	Ischaemic stroke	1	1.39	0.98	1.97	0.0658844	39	43725	0.719679
MFAP5.Q13361.OID20239.v1	Ischaemic stroke	2	1.4	1.06	1.84	0.0161431	64	43725	0.731089
MFAP5.Q13361.OID20239.v1	Ischaemic stroke	3	1.27	1.03	1.56	0.0278075	108	43725	0.17825
MFAP5.Q13361.OID20239.v1	Ischaemic stroke	4	1.3	1.1	1.54	0.00258269	166	43725	0.464111
MFAP5.Q13361.OID20239.v1	Ischaemic stroke	5	1.29	1.11	1.49	0.000771574	218	43725	0.238929
MFAP5.Q13361.OID20239.v1	Ischaemic stroke	6	1.27	1.11	1.45	0.000463645	273	43725	0.74749
MFAP5.Q13361.OID20239.v1	Ischaemic stroke	7	1.23	1.09	1.39	0.000717744	333	43725	0.570257
MFAP5.Q13361.OID20239.v1	Ischaemic stroke	8	1.26	1.13	1.41	4.6376e-05	392	43725	0.814276
MFAP5.Q13361.OID20239.v1	Ischaemic stroke	9	1.22	1.11	1.35	9.62292e-05	467	43725	0.71822
MFAP5.Q13361.OID20239.v1	Ischaemic stroke	10	1.17	1.07	1.29	0.000952993	542	43725	0.208082
MFAP5.Q13361.OID20239.v1	Ischaemic stroke	11	1.18	1.08	1.29	0.000256794	607	43725	0.340796
MFAP5.Q13361.OID20239.v1	Ischaemic stroke	12	1.18	1.08	1.29	0.000151442	655	43725	0.47043
MFAP5.Q13361.OID20239.v1	Ischaemic stroke	13	1.19	1.1	1.3	4.58755e-05	674	43725	0.571551
MFAP5.Q13361.OID20239.v1	Ischaemic stroke	14	1.19	1.1	1.3	4.06584e-05	677	43725	0.618005
MFAP5.Q13361.OID20239.v1	Ischaemic stroke	15	1.19	1.1	1.3	4.06584e-05	677	43725	0.618005
MFAP5.Q13361.OID20239.v1	Ischaemic stroke	16	1.19	1.1	1.3	4.06584e-05	677	43725	0.618005
MFAP5.Q13361.OID20239.v1	Ischaemic stroke	17	1.19	1.1	1.3	4.06584e-05	677	43725	0.618005
LDLR.P01130.OID20240.v1	Ischaemic stroke	1	1.18	0.84	1.67	0.334113	39	43725	0.537424
LDLR.P01130.OID20240.v1	Ischaemic stroke	2	1.18	0.91	1.54	0.218151	64	43725	0.548946
LDLR.P01130.OID20240.v1	Ischaemic stroke	3	1.08	0.88	1.33	0.456598	108	43725	0.524899
LDLR.P01130.OID20240.v1	Ischaemic stroke	4	1.08	0.92	1.28	0.348412	166	43725	0.667487
LDLR.P01130.OID20240.v1	Ischaemic stroke	5	1.02	0.88	1.18	0.7825	218	43725	0.570775
LDLR.P01130.OID20240.v1	Ischaemic stroke	6	0.96	0.84	1.09	0.504717	273	43725	0.0854988
LDLR.P01130.OID20240.v1	Ischaemic stroke	7	0.98	0.87	1.1	0.739974	333	43725	0.443464
LDLR.P01130.OID20240.v1	Ischaemic stroke	8	0.98	0.88	1.09	0.719263	392	43725	0.430256
LDLR.P01130.OID20240.v1	Ischaemic stroke	9	0.99	0.9	1.09	0.852169	467	43725	0.766267
LDLR.P01130.OID20240.v1	Ischaemic stroke	10	1	0.91	1.09	0.962371	542	43725	0.980573
LDLR.P01130.OID20240.v1	Ischaemic stroke	11	1.02	0.93	1.11	0.688375	607	43725	0.572974
LDLR.P01130.OID20240.v1	Ischaemic stroke	12	1.02	0.94	1.11	0.638066	655	43725	0.522976
LDLR.P01130.OID20240.v1	Ischaemic stroke	13	1.02	0.94	1.11	0.645103	674	43725	0.632453
LDLR.P01130.OID20240.v1	Ischaemic stroke	14	1.01	0.93	1.1	0.79134	677	43725	0.84269
LDLR.P01130.OID20240.v1	Ischaemic stroke	15	1.01	0.93	1.1	0.79134	677	43725	0.84269
LDLR.P01130.OID20240.v1	Ischaemic stroke	16	1.01	0.93	1.1	0.79134	677	43725	0.84269
LDLR.P01130.OID20240.v1	Ischaemic stroke	17	1.01	0.93	1.1	0.79134	677	43725	0.84269
CA4.P22748.OID20241.v1	Ischaemic stroke	1	0.92	0.67	1.26	0.587681	39	43725	0.850895
CA4.P22748.OID20241.v1	Ischaemic stroke	2	1.05	0.82	1.35	0.702826	64	43725	0.107917
CA4.P22748.OID20241.v1	Ischaemic stroke	3	1.12	0.92	1.36	0.246356	108	43725	0.243031
CA4.P22748.OID20241.v1	Ischaemic stroke	4	1.12	0.96	1.31	0.145401	166	43725	0.468023
CA4.P22748.OID20241.v1	Ischaemic stroke	5	1.11	0.97	1.27	0.141185	218	43725	0.574349
CA4.P22748.OID20241.v1	Ischaemic stroke	6	1.12	0.99	1.26	0.0720996	273	43725	0.825814
CA4.P22748.OID20241.v1	Ischaemic stroke	7	1.14	1.02	1.27	0.0191225	333	43725	0.699436
CA4.P22748.OID20241.v1	Ischaemic stroke	8	1.13	1.02	1.25	0.019986	392	43725	0.959899
CA4.P22748.OID20241.v1	Ischaemic stroke	9	1.11	1.02	1.22	0.0228429	467	43725	0.873553
CA4.P22748.OID20241.v1	Ischaemic stroke	10	1.07	0.98	1.17	0.106998	542	43725	0.153383
CA4.P22748.OID20241.v1	Ischaemic stroke	11	1.07	0.99	1.16	0.101096	607	43725	0.171477
CA4.P22748.OID20241.v1	Ischaemic stroke	12	1.08	1	1.17	0.0532877	655	43725	0.342178
CA4.P22748.OID20241.v1	Ischaemic stroke	13	1.08	1	1.17	0.0452355	674	43725	0.347959
CA4.P22748.OID20241.v1	Ischaemic stroke	14	1.08	1	1.17	0.0408807	677	43725	0.371845
CA4.P22748.OID20241.v1	Ischaemic stroke	15	1.08	1	1.17	0.0408807	677	43725	0.371845
CA4.P22748.OID20241.v1	Ischaemic stroke	16	1.08	1	1.17	0.0408807	677	43725	0.371845
CA4.P22748.OID20241.v1	Ischaemic stroke	17	1.08	1	1.17	0.0408807	677	43725	0.371845
EPHB4.P54760.OID20242.v1	Ischaemic stroke	1	1.21	0.88	1.66	0.247804	39	43725	0.959629
EPHB4.P54760.OID20242.v1	Ischaemic stroke	2	1.19	0.93	1.53	0.171081	64	43725	0.882048
EPHB4.P54760.OID20242.v1	Ischaemic stroke	3	1.28	1.06	1.56	0.0112256	108	43725	0.496392
EPHB4.P54760.OID20242.v1	Ischaemic stroke	4	1.42	1.22	1.66	1.04802e-05	166	43725	0.0210877
EPHB4.P54760.OID20242.v1	Ischaemic stroke	5	1.33	1.16	1.52	4.08171e-05	218	43725	0.443436
EPHB4.P54760.OID20242.v1	Ischaemic stroke	6	1.35	1.2	1.53	1.15882e-06	273	43725	0.456317
EPHB4.P54760.OID20242.v1	Ischaemic stroke	7	1.39	1.24	1.55	7.48072e-09	333	43725	0.280854
EPHB4.P54760.OID20242.v1	Ischaemic stroke	8	1.37	1.23	1.51	2.12002e-09	392	43725	0.576551
EPHB4.P54760.OID20242.v1	Ischaemic stroke	9	1.36	1.24	1.5	1.01175e-10	467	43725	0.81016
EPHB4.P54760.OID20242.v1	Ischaemic stroke	10	1.29	1.18	1.41	1.08612e-08	542	43725	0.0960875
EPHB4.P54760.OID20242.v1	Ischaemic stroke	11	1.27	1.17	1.37	2.00969e-08	607	43725	0.0370038
EPHB4.P54760.OID20242.v1	Ischaemic stroke	12	1.25	1.16	1.35	3.08616e-08	655	43725	0.0221913
EPHB4.P54760.OID20242.v1	Ischaemic stroke	13	1.27	1.17	1.37	3.19973e-09	674	43725	0.0717499
EPHB4.P54760.OID20242.v1	Ischaemic stroke	14	1.26	1.17	1.37	3.81248e-09	677	43725	0.0616163
EPHB4.P54760.OID20242.v1	Ischaemic stroke	15	1.26	1.17	1.37	3.81248e-09	677	43725	0.0616163
EPHB4.P54760.OID20242.v1	Ischaemic stroke	16	1.26	1.17	1.37	3.81248e-09	677	43725	0.0616163
EPHB4.P54760.OID20242.v1	Ischaemic stroke	17	1.26	1.17	1.37	3.81248e-09	677	43725	0.0616163
CDH5.P33151.OID20243.v1	Ischaemic stroke	1	0.86	0.62	1.18	0.341043	39	43725	0.894126
CDH5.P33151.OID20243.v1	Ischaemic stroke	2	1.03	0.8	1.32	0.826474	64	43725	0.0283452
CDH5.P33151.OID20243.v1	Ischaemic stroke	3	0.95	0.78	1.15	0.606872	108	43725	0.997755
CDH5.P33151.OID20243.v1	Ischaemic stroke	4	0.96	0.82	1.13	0.642601	166	43725	0.761848
CDH5.P33151.OID20243.v1	Ischaemic stroke	5	0.94	0.82	1.08	0.394676	218	43725	0.976009
CDH5.P33151.OID20243.v1	Ischaemic stroke	6	1.04	0.92	1.18	0.511831	273	43725	0.01912
CDH5.P33151.OID20243.v1	Ischaemic stroke	7	1.07	0.96	1.19	0.253974	333	43725	0.0195867
CDH5.P33151.OID20243.v1	Ischaemic stroke	8	1.05	0.95	1.16	0.357317	392	43725	0.14752
CDH5.P33151.OID20243.v1	Ischaemic stroke	9	1.06	0.96	1.16	0.226506	467	43725	0.21573
CDH5.P33151.OID20243.v1	Ischaemic stroke	10	1.03	0.94	1.12	0.527421	542	43725	0.919533
CDH5.P33151.OID20243.v1	Ischaemic stroke	11	1.03	0.95	1.11	0.515204	607	43725	0.83458
CDH5.P33151.OID20243.v1	Ischaemic stroke	12	0.99	0.92	1.07	0.852343	655	43725	0.0995012
CDH5.P33151.OID20243.v1	Ischaemic stroke	13	1.01	0.94	1.09	0.753094	674	43725	0.473643
CDH5.P33151.OID20243.v1	Ischaemic stroke	14	1.02	0.94	1.1	0.685765	677	43725	0.574772
CDH5.P33151.OID20243.v1	Ischaemic stroke	15	1.02	0.94	1.1	0.685765	677	43725	0.574772
CDH5.P33151.OID20243.v1	Ischaemic stroke	16	1.02	0.94	1.1	0.685765	677	43725	0.574772
CDH5.P33151.OID20243.v1	Ischaemic stroke	17	1.02	0.94	1.1	0.685765	677	43725	0.574772
CES1.P23141.OID20244.v1	Ischaemic stroke	1	0.84	0.6	1.17	0.309776	39	43725	0.692563
CES1.P23141.OID20244.v1	Ischaemic stroke	2	0.9	0.69	1.17	0.428085	64	43725	0.722959
CES1.P23141.OID20244.v1	Ischaemic stroke	3	1	0.81	1.22	0.975075	108	43725	0.190224
CES1.P23141.OID20244.v1	Ischaemic stroke	4	1.02	0.86	1.2	0.842935	166	43725	0.123812
CES1.P23141.OID20244.v1	Ischaemic stroke	5	1	0.87	1.15	0.968471	218	43725	0.36809
CES1.P23141.OID20244.v1	Ischaemic stroke	6	0.99	0.87	1.13	0.904483	273	43725	0.529669
CES1.P23141.OID20244.v1	Ischaemic stroke	7	1	0.89	1.12	0.965086	333	43725	0.439981
CES1.P23141.OID20244.v1	Ischaemic stroke	8	1.02	0.92	1.14	0.685255	392	43725	0.334074
CES1.P23141.OID20244.v1	Ischaemic stroke	9	1.04	0.95	1.15	0.397627	467	43725	0.126128
CES1.P23141.OID20244.v1	Ischaemic stroke	10	1.04	0.95	1.13	0.436346	542	43725	0.196698
CES1.P23141.OID20244.v1	Ischaemic stroke	11	1.09	1	1.18	0.0602833	607	43725	0.0121801
CES1.P23141.OID20244.v1	Ischaemic stroke	12	1.08	0.99	1.17	0.0721163	655	43725	0.0280859
CES1.P23141.OID20244.v1	Ischaemic stroke	13	1.07	0.99	1.16	0.10686	674	43725	0.111816
CES1.P23141.OID20244.v1	Ischaemic stroke	14	1.07	0.98	1.16	0.118308	677	43725	0.113996
CES1.P23141.OID20244.v1	Ischaemic stroke	15	1.07	0.98	1.16	0.118308	677	43725	0.113996
CES1.P23141.OID20244.v1	Ischaemic stroke	16	1.07	0.98	1.16	0.118308	677	43725	0.113996
CES1.P23141.OID20244.v1	Ischaemic stroke	17	1.07	0.98	1.16	0.118308	677	43725	0.113996
FABP4.P15090.OID20245.v1	Ischaemic stroke	1	1.21	0.8	1.84	0.362905	39	43725	0.666436
FABP4.P15090.OID20245.v1	Ischaemic stroke	2	1.14	0.82	1.58	0.4398	64	43725	0.701976
FABP4.P15090.OID20245.v1	Ischaemic stroke	3	1.24	0.96	1.6	0.0941005	108	43725	0.754396
FABP4.P15090.OID20245.v1	Ischaemic stroke	4	1.26	1.03	1.54	0.0259987	166	43725	0.343375
FABP4.P15090.OID20245.v1	Ischaemic stroke	5	1.29	1.08	1.53	0.00519688	218	43725	0.223357
FABP4.P15090.OID20245.v1	Ischaemic stroke	6	1.26	1.07	1.47	0.0049131	273	43725	0.480509
FABP4.P15090.OID20245.v1	Ischaemic stroke	7	1.32	1.14	1.52	0.000152936	333	43725	0.193103
FABP4.P15090.OID20245.v1	Ischaemic stroke	8	1.35	1.18	1.54	8.33554e-06	392	43725	0.356797
FABP4.P15090.OID20245.v1	Ischaemic stroke	9	1.33	1.18	1.5	5.0246e-06	467	43725	0.712006
FABP4.P15090.OID20245.v1	Ischaemic stroke	10	1.3	1.16	1.45	7.10336e-06	542	43725	0.82557
FABP4.P15090.OID20245.v1	Ischaemic stroke	11	1.27	1.14	1.42	1.00968e-05	607	43725	0.367512
FABP4.P15090.OID20245.v1	Ischaemic stroke	12	1.28	1.15	1.42	4.25446e-06	655	43725	0.554261
FABP4.P15090.OID20245.v1	Ischaemic stroke	13	1.28	1.16	1.42	1.81667e-06	674	43725	0.537862
FABP4.P15090.OID20245.v1	Ischaemic stroke	14	1.29	1.16	1.42	1.56573e-06	677	43725	0.652428
FABP4.P15090.OID20245.v1	Ischaemic stroke	15	1.29	1.16	1.42	1.56573e-06	677	43725	0.652428
FABP4.P15090.OID20245.v1	Ischaemic stroke	16	1.29	1.16	1.42	1.56573e-06	677	43725	0.652428
FABP4.P15090.OID20245.v1	Ischaemic stroke	17	1.29	1.16	1.42	1.56573e-06	677	43725	0.652428
IGFBP1.P08833.OID20246.v1	Ischaemic stroke	1	0.95	0.67	1.36	0.782479	39	43725	0.935489
IGFBP1.P08833.OID20246.v1	Ischaemic stroke	2	1.1	0.84	1.44	0.496792	64	43725	0.662157
IGFBP1.P08833.OID20246.v1	Ischaemic stroke	3	1.23	1	1.52	0.0546284	108	43725	0.3815
IGFBP1.P08833.OID20246.v1	Ischaemic stroke	4	1.25	1.06	1.48	0.009189	166	43725	0.98286
IGFBP1.P08833.OID20246.v1	Ischaemic stroke	5	1.21	1.04	1.4	0.0129912	218	43725	0.253349
IGFBP1.P08833.OID20246.v1	Ischaemic stroke	6	1.2	1.05	1.37	0.00779742	273	43725	0.237887
IGFBP1.P08833.OID20246.v1	Ischaemic stroke	7	1.19	1.06	1.34	0.00416843	333	43725	0.309726
IGFBP1.P08833.OID20246.v1	Ischaemic stroke	8	1.14	1.02	1.27	0.022133	392	43725	0.0402401
IGFBP1.P08833.OID20246.v1	Ischaemic stroke	9	1.18	1.06	1.3	0.00169079	467	43725	0.323148
IGFBP1.P08833.OID20246.v1	Ischaemic stroke	10	1.16	1.06	1.28	0.00148464	542	43725	0.17303
IGFBP1.P08833.OID20246.v1	Ischaemic stroke	11	1.12	1.03	1.23	0.00972664	607	43725	0.0494301
IGFBP1.P08833.OID20246.v1	Ischaemic stroke	12	1.11	1.02	1.21	0.019568	655	43725	0.0174139
IGFBP1.P08833.OID20246.v1	Ischaemic stroke	13	1.1	1.01	1.19	0.0319151	674	43725	0.0134747
IGFBP1.P08833.OID20246.v1	Ischaemic stroke	14	1.1	1.01	1.2	0.0297646	677	43725	0.013659
IGFBP1.P08833.OID20246.v1	Ischaemic stroke	15	1.1	1.01	1.2	0.0297646	677	43725	0.013659
IGFBP1.P08833.OID20246.v1	Ischaemic stroke	16	1.1	1.01	1.2	0.0297646	677	43725	0.013659
IGFBP1.P08833.OID20246.v1	Ischaemic stroke	17	1.1	1.01	1.2	0.0297646	677	43725	0.013659
PLAT.P00750.OID20247.v1	Ischaemic stroke	1	1.34	0.93	1.92	0.115191	39	43725	0.410424
PLAT.P00750.OID20247.v1	Ischaemic stroke	2	1.1	0.83	1.45	0.523011	64	43725	0.144614
PLAT.P00750.OID20247.v1	Ischaemic stroke	3	1.07	0.86	1.33	0.544368	108	43725	0.235003
PLAT.P00750.OID20247.v1	Ischaemic stroke	4	1.17	0.98	1.39	0.0802192	166	43725	0.177862
PLAT.P00750.OID20247.v1	Ischaemic stroke	5	1.18	1.02	1.38	0.0300215	218	43725	0.223905
PLAT.P00750.OID20247.v1	Ischaemic stroke	6	1.17	1.02	1.34	0.0223934	273	43725	0.74946
PLAT.P00750.OID20247.v1	Ischaemic stroke	7	1.16	1.02	1.31	0.0213491	333	43725	0.888593
PLAT.P00750.OID20247.v1	Ischaemic stroke	8	1.17	1.04	1.31	0.0067482	392	43725	0.871853
PLAT.P00750.OID20247.v1	Ischaemic stroke	9	1.18	1.06	1.31	0.00192541	467	43725	0.680723
PLAT.P00750.OID20247.v1	Ischaemic stroke	10	1.21	1.1	1.33	0.000144121	542	43725	0.174384
PLAT.P00750.OID20247.v1	Ischaemic stroke	11	1.24	1.13	1.35	7.07633e-06	607	43725	0.0614256
PLAT.P00750.OID20247.v1	Ischaemic stroke	12	1.22	1.11	1.33	1.54246e-05	655	43725	0.177242
PLAT.P00750.OID20247.v1	Ischaemic stroke	13	1.22	1.12	1.33	8.77768e-06	674	43725	0.276748
PLAT.P00750.OID20247.v1	Ischaemic stroke	14	1.22	1.12	1.33	1.07632e-05	677	43725	0.285528
PLAT.P00750.OID20247.v1	Ischaemic stroke	15	1.22	1.12	1.33	1.07632e-05	677	43725	0.285528
PLAT.P00750.OID20247.v1	Ischaemic stroke	16	1.22	1.12	1.33	1.07632e-05	677	43725	0.285528
PLAT.P00750.OID20247.v1	Ischaemic stroke	17	1.22	1.12	1.33	1.07632e-05	677	43725	0.285528
ICAM2.P13598.OID20248.v1	Ischaemic stroke	1	0.99	0.72	1.35	0.935246	39	43725	0.759078
ICAM2.P13598.OID20248.v1	Ischaemic stroke	2	1.02	0.8	1.3	0.855601	64	43725	0.523206
ICAM2.P13598.OID20248.v1	Ischaemic stroke	3	1.02	0.84	1.22	0.875714	108	43725	0.868984
ICAM2.P13598.OID20248.v1	Ischaemic stroke	4	1.05	0.91	1.23	0.501071	166	43725	0.471264
ICAM2.P13598.OID20248.v1	Ischaemic stroke	5	1.02	0.89	1.16	0.780202	218	43725	0.981392
ICAM2.P13598.OID20248.v1	Ischaemic stroke	6	1.05	0.93	1.18	0.460112	273	43725	0.482871
ICAM2.P13598.OID20248.v1	Ischaemic stroke	7	1.05	0.95	1.17	0.355389	333	43725	0.410634
ICAM2.P13598.OID20248.v1	Ischaemic stroke	8	1.06	0.96	1.17	0.215272	392	43725	0.311095
ICAM2.P13598.OID20248.v1	Ischaemic stroke	9	1.08	0.99	1.18	0.0985171	467	43725	0.259305
ICAM2.P13598.OID20248.v1	Ischaemic stroke	10	1.07	0.98	1.16	0.130669	542	43725	0.600504
ICAM2.P13598.OID20248.v1	Ischaemic stroke	11	1.08	1	1.17	0.0559397	607	43725	0.368798
ICAM2.P13598.OID20248.v1	Ischaemic stroke	12	1.06	0.98	1.15	0.122756	655	43725	0.931158
ICAM2.P13598.OID20248.v1	Ischaemic stroke	13	1.06	0.98	1.14	0.142371	674	43725	0.907887
ICAM2.P13598.OID20248.v1	Ischaemic stroke	14	1.05	0.98	1.14	0.164224	677	43725	0.80268
ICAM2.P13598.OID20248.v1	Ischaemic stroke	15	1.05	0.98	1.14	0.164224	677	43725	0.80268
ICAM2.P13598.OID20248.v1	Ischaemic stroke	16	1.05	0.98	1.14	0.164224	677	43725	0.80268
ICAM2.P13598.OID20248.v1	Ischaemic stroke	17	1.05	0.98	1.14	0.164224	677	43725	0.80268
ADAMTS13.Q76LX8.OID20249.v1	Ischaemic stroke	1	0.83	0.6	1.15	0.259002	39	43725	0.988087
ADAMTS13.Q76LX8.OID20249.v1	Ischaemic stroke	2	0.96	0.75	1.23	0.750986	64	43725	0.131741
ADAMTS13.Q76LX8.OID20249.v1	Ischaemic stroke	3	0.88	0.73	1.07	0.201202	108	43725	0.95266
ADAMTS13.Q76LX8.OID20249.v1	Ischaemic stroke	4	0.87	0.74	1.02	0.0771312	166	43725	0.903367
ADAMTS13.Q76LX8.OID20249.v1	Ischaemic stroke	5	0.84	0.73	0.96	0.0121747	218	43725	0.527841
ADAMTS13.Q76LX8.OID20249.v1	Ischaemic stroke	6	0.85	0.75	0.96	0.00784358	273	43725	0.777345
ADAMTS13.Q76LX8.OID20249.v1	Ischaemic stroke	7	0.84	0.75	0.93	0.0012843	333	43725	0.998812
ADAMTS13.Q76LX8.OID20249.v1	Ischaemic stroke	8	0.85	0.77	0.94	0.00141936	392	43725	0.77493
ADAMTS13.Q76LX8.OID20249.v1	Ischaemic stroke	9	0.86	0.78	0.94	0.00101911	467	43725	0.63945
ADAMTS13.Q76LX8.OID20249.v1	Ischaemic stroke	10	0.87	0.8	0.95	0.00170978	542	43725	0.393702
ADAMTS13.Q76LX8.OID20249.v1	Ischaemic stroke	11	0.9	0.83	0.97	0.00831113	607	43725	0.1185
ADAMTS13.Q76LX8.OID20249.v1	Ischaemic stroke	12	0.89	0.82	0.96	0.00255618	655	43725	0.401709
ADAMTS13.Q76LX8.OID20249.v1	Ischaemic stroke	13	0.88	0.81	0.95	0.000886335	674	43725	0.683636
ADAMTS13.Q76LX8.OID20249.v1	Ischaemic stroke	14	0.88	0.81	0.95	0.000770741	677	43725	0.71759
ADAMTS13.Q76LX8.OID20249.v1	Ischaemic stroke	15	0.88	0.81	0.95	0.000770741	677	43725	0.71759
ADAMTS13.Q76LX8.OID20249.v1	Ischaemic stroke	16	0.88	0.81	0.95	0.000770741	677	43725	0.71759
ADAMTS13.Q76LX8.OID20249.v1	Ischaemic stroke	17	0.88	0.81	0.95	0.000770741	677	43725	0.71759
IL1RL1.Q01638.OID20250.v1	Ischaemic stroke	1	1.44	1.02	2.04	0.0366106	39	43725	0.717884
IL1RL1.Q01638.OID20250.v1	Ischaemic stroke	2	1.48	1.13	1.94	0.00393334	64	43725	0.947148
IL1RL1.Q01638.OID20250.v1	Ischaemic stroke	3	1.38	1.12	1.69	0.00245503	108	43725	0.363334
IL1RL1.Q01638.OID20250.v1	Ischaemic stroke	4	1.23	1.04	1.46	0.013824	166	43725	0.155497
IL1RL1.Q01638.OID20250.v1	Ischaemic stroke	5	1.2	1.04	1.39	0.0139519	218	43725	0.266563
IL1RL1.Q01638.OID20250.v1	Ischaemic stroke	6	1.22	1.07	1.39	0.00286048	273	43725	0.531229
IL1RL1.Q01638.OID20250.v1	Ischaemic stroke	7	1.21	1.07	1.36	0.00204516	333	43725	0.410833
IL1RL1.Q01638.OID20250.v1	Ischaemic stroke	8	1.2	1.08	1.34	0.00100322	392	43725	0.700289
IL1RL1.Q01638.OID20250.v1	Ischaemic stroke	9	1.23	1.11	1.36	7.61621e-05	467	43725	0.841898
IL1RL1.Q01638.OID20250.v1	Ischaemic stroke	10	1.19	1.08	1.3	0.000298468	542	43725	0.719204
IL1RL1.Q01638.OID20250.v1	Ischaemic stroke	11	1.18	1.08	1.29	0.000221165	607	43725	0.622108
IL1RL1.Q01638.OID20250.v1	Ischaemic stroke	12	1.16	1.06	1.26	0.000676632	655	43725	0.303087
IL1RL1.Q01638.OID20250.v1	Ischaemic stroke	13	1.16	1.06	1.26	0.000715822	674	43725	0.222579
IL1RL1.Q01638.OID20250.v1	Ischaemic stroke	14	1.15	1.06	1.26	0.000786853	677	43725	0.20326
IL1RL1.Q01638.OID20250.v1	Ischaemic stroke	15	1.15	1.06	1.26	0.000786853	677	43725	0.20326
IL1RL1.Q01638.OID20250.v1	Ischaemic stroke	16	1.15	1.06	1.26	0.000786853	677	43725	0.20326
IL1RL1.Q01638.OID20250.v1	Ischaemic stroke	17	1.15	1.06	1.26	0.000786853	677	43725	0.20326
GDF15.Q99988.OID20251.v1	Ischaemic stroke	1	1.4	0.91	2.14	0.125672	39	43725	0.302813
GDF15.Q99988.OID20251.v1	Ischaemic stroke	2	1.42	1.02	1.96	0.0356663	64	43725	0.578817
GDF15.Q99988.OID20251.v1	Ischaemic stroke	3	1.93	1.51	2.46	1.39147e-07	108	43725	0.0576981
GDF15.Q99988.OID20251.v1	Ischaemic stroke	4	2.15	1.77	2.62	2.47645e-14	166	43725	0.0068883
GDF15.Q99988.OID20251.v1	Ischaemic stroke	5	2.02	1.7	2.4	1.64001e-15	218	43725	0.219445
GDF15.Q99988.OID20251.v1	Ischaemic stroke	6	1.9	1.63	2.21	3.65325e-16	273	43725	0.327423
GDF15.Q99988.OID20251.v1	Ischaemic stroke	7	1.79	1.56	2.06	3.25403e-16	333	43725	0.0400995
GDF15.Q99988.OID20251.v1	Ischaemic stroke	8	1.85	1.62	2.1	8.91879e-21	392	43725	0.326758
GDF15.Q99988.OID20251.v1	Ischaemic stroke	9	1.78	1.58	2	1.42884e-21	467	43725	0.0949389
GDF15.Q99988.OID20251.v1	Ischaemic stroke	10	1.74	1.55	1.94	1.21655e-22	542	43725	0.0700425
GDF15.Q99988.OID20251.v1	Ischaemic stroke	11	1.68	1.51	1.87	3.67692e-22	607	43725	0.0273709
GDF15.Q99988.OID20251.v1	Ischaemic stroke	12	1.65	1.49	1.83	7.32377e-22	655	43725	0.0153271
GDF15.Q99988.OID20251.v1	Ischaemic stroke	13	1.64	1.48	1.81	6.68705e-22	674	43725	0.0045108
GDF15.Q99988.OID20251.v1	Ischaemic stroke	14	1.64	1.49	1.82	2.40051e-22	677	43725	0.00702253
GDF15.Q99988.OID20251.v1	Ischaemic stroke	15	1.64	1.49	1.82	2.40051e-22	677	43725	0.00702253
GDF15.Q99988.OID20251.v1	Ischaemic stroke	16	1.64	1.49	1.82	2.40051e-22	677	43725	0.00702253
GDF15.Q99988.OID20251.v1	Ischaemic stroke	17	1.64	1.49	1.82	2.40051e-22	677	43725	0.00702253
PLA2G1B.P04054.OID20252.v1	Ischaemic stroke	1	0.84	0.61	1.15	0.26863	39	43725	0.316201
PLA2G1B.P04054.OID20252.v1	Ischaemic stroke	2	0.88	0.69	1.12	0.307235	64	43725	0.246378
PLA2G1B.P04054.OID20252.v1	Ischaemic stroke	3	0.88	0.73	1.07	0.190367	108	43725	0.806986
PLA2G1B.P04054.OID20252.v1	Ischaemic stroke	4	0.88	0.76	1.03	0.102281	166	43725	0.991508
PLA2G1B.P04054.OID20252.v1	Ischaemic stroke	5	0.91	0.8	1.04	0.174396	218	43725	0.476913
PLA2G1B.P04054.OID20252.v1	Ischaemic stroke	6	0.96	0.85	1.08	0.500793	273	43725	0.0739802
PLA2G1B.P04054.OID20252.v1	Ischaemic stroke	7	0.95	0.85	1.06	0.347058	333	43725	0.267133
PLA2G1B.P04054.OID20252.v1	Ischaemic stroke	8	0.96	0.87	1.06	0.393316	392	43725	0.293802
PLA2G1B.P04054.OID20252.v1	Ischaemic stroke	9	0.92	0.84	1.01	0.0803624	467	43725	0.596532
PLA2G1B.P04054.OID20252.v1	Ischaemic stroke	10	0.91	0.84	0.99	0.0296104	542	43725	0.259576
PLA2G1B.P04054.OID20252.v1	Ischaemic stroke	11	0.92	0.85	1	0.0532128	607	43725	0.660231
PLA2G1B.P04054.OID20252.v1	Ischaemic stroke	12	0.93	0.86	1	0.0505917	655	43725	0.64995
PLA2G1B.P04054.OID20252.v1	Ischaemic stroke	13	0.93	0.86	1	0.0559002	674	43725	0.87458
PLA2G1B.P04054.OID20252.v1	Ischaemic stroke	14	0.93	0.86	1	0.0626438	677	43725	0.911608
PLA2G1B.P04054.OID20252.v1	Ischaemic stroke	15	0.93	0.86	1	0.0626438	677	43725	0.911608
PLA2G1B.P04054.OID20252.v1	Ischaemic stroke	16	0.93	0.86	1	0.0626438	677	43725	0.911608
PLA2G1B.P04054.OID20252.v1	Ischaemic stroke	17	0.93	0.86	1	0.0626438	677	43725	0.911608
NOTCH3.Q9UM47.OID20253.v1	Ischaemic stroke	1	0.79	0.56	1.11	0.169968	39	43725	0.305584
NOTCH3.Q9UM47.OID20253.v1	Ischaemic stroke	2	0.94	0.72	1.23	0.659042	64	43725	0.746937
NOTCH3.Q9UM47.OID20253.v1	Ischaemic stroke	3	0.85	0.7	1.05	0.128346	108	43725	0.600129
NOTCH3.Q9UM47.OID20253.v1	Ischaemic stroke	4	1	0.85	1.18	0.993804	166	43725	0.0650705
NOTCH3.Q9UM47.OID20253.v1	Ischaemic stroke	5	1	0.87	1.15	0.986887	218	43725	0.222701
NOTCH3.Q9UM47.OID20253.v1	Ischaemic stroke	6	1.06	0.94	1.21	0.344673	273	43725	0.0303216
NOTCH3.Q9UM47.OID20253.v1	Ischaemic stroke	7	1.05	0.93	1.18	0.443475	333	43725	0.151302
NOTCH3.Q9UM47.OID20253.v1	Ischaemic stroke	8	1.05	0.94	1.16	0.41556	392	43725	0.365671
NOTCH3.Q9UM47.OID20253.v1	Ischaemic stroke	9	1.08	0.98	1.19	0.121528	467	43725	0.19322
NOTCH3.Q9UM47.OID20253.v1	Ischaemic stroke	10	1.04	0.95	1.14	0.435472	542	43725	0.730838
NOTCH3.Q9UM47.OID20253.v1	Ischaemic stroke	11	1.04	0.96	1.14	0.355237	607	43725	0.955926
NOTCH3.Q9UM47.OID20253.v1	Ischaemic stroke	12	1.02	0.94	1.11	0.695304	655	43725	0.431888
NOTCH3.Q9UM47.OID20253.v1	Ischaemic stroke	13	1.02	0.94	1.11	0.581529	674	43725	0.635162
NOTCH3.Q9UM47.OID20253.v1	Ischaemic stroke	14	1.03	0.95	1.12	0.497572	677	43725	0.824219
NOTCH3.Q9UM47.OID20253.v1	Ischaemic stroke	15	1.03	0.95	1.12	0.497572	677	43725	0.824219
NOTCH3.Q9UM47.OID20253.v1	Ischaemic stroke	16	1.03	0.95	1.12	0.497572	677	43725	0.824219
NOTCH3.Q9UM47.OID20253.v1	Ischaemic stroke	17	1.03	0.95	1.12	0.497572	677	43725	0.824219
LTBP2.Q14767.OID20254.v1	Ischaemic stroke	1	1.15	0.79	1.68	0.45437	39	43725	0.244304
LTBP2.Q14767.OID20254.v1	Ischaemic stroke	2	1.2	0.9	1.6	0.222031	64	43725	0.221754
LTBP2.Q14767.OID20254.v1	Ischaemic stroke	3	1.31	1.05	1.64	0.0179252	108	43725	0.774515
LTBP2.Q14767.OID20254.v1	Ischaemic stroke	4	1.41	1.18	1.69	0.000164935	166	43725	0.25653
LTBP2.Q14767.OID20254.v1	Ischaemic stroke	5	1.39	1.19	1.63	3.88426e-05	218	43725	0.632504
LTBP2.Q14767.OID20254.v1	Ischaemic stroke	6	1.46	1.27	1.68	1.11174e-07	273	43725	0.500552
LTBP2.Q14767.OID20254.v1	Ischaemic stroke	7	1.42	1.25	1.61	9.0693e-08	333	43725	0.851735
LTBP2.Q14767.OID20254.v1	Ischaemic stroke	8	1.42	1.26	1.6	7.73413e-09	392	43725	0.719182
LTBP2.Q14767.OID20254.v1	Ischaemic stroke	9	1.46	1.31	1.63	9.29958e-12	467	43725	0.969113
LTBP2.Q14767.OID20254.v1	Ischaemic stroke	10	1.39	1.26	1.54	1.7478e-10	542	43725	0.163499
LTBP2.Q14767.OID20254.v1	Ischaemic stroke	11	1.39	1.26	1.53	2.9479e-11	607	43725	0.288868
LTBP2.Q14767.OID20254.v1	Ischaemic stroke	12	1.35	1.23	1.48	2.94873e-10	655	43725	0.0986752
LTBP2.Q14767.OID20254.v1	Ischaemic stroke	13	1.34	1.22	1.47	4.41541e-10	674	43725	0.063646
LTBP2.Q14767.OID20254.v1	Ischaemic stroke	14	1.34	1.23	1.47	2.62203e-10	677	43725	0.0838083
LTBP2.Q14767.OID20254.v1	Ischaemic stroke	15	1.34	1.23	1.47	2.62203e-10	677	43725	0.0838083
LTBP2.Q14767.OID20254.v1	Ischaemic stroke	16	1.34	1.23	1.47	2.62203e-10	677	43725	0.0838083
LTBP2.Q14767.OID20254.v1	Ischaemic stroke	17	1.34	1.23	1.47	2.62203e-10	677	43725	0.0838083
TGFBR3.Q03167.OID20255.v1	Ischaemic stroke	1	1.12	0.82	1.53	0.470781	39	43725	0.975501
TGFBR3.Q03167.OID20255.v1	Ischaemic stroke	2	1.03	0.81	1.32	0.786066	64	43725	0.444528
TGFBR3.Q03167.OID20255.v1	Ischaemic stroke	3	1.13	0.93	1.36	0.217952	108	43725	0.736508
TGFBR3.Q03167.OID20255.v1	Ischaemic stroke	4	1.12	0.96	1.3	0.159062	166	43725	0.639402
TGFBR3.Q03167.OID20255.v1	Ischaemic stroke	5	1.07	0.94	1.22	0.32532	218	43725	0.860749
TGFBR3.Q03167.OID20255.v1	Ischaemic stroke	6	1.09	0.97	1.23	0.161792	273	43725	0.920765
TGFBR3.Q03167.OID20255.v1	Ischaemic stroke	7	1.15	1.03	1.28	0.0134106	333	43725	0.188839
TGFBR3.Q03167.OID20255.v1	Ischaemic stroke	8	1.14	1.03	1.26	0.0103276	392	43725	0.440121
TGFBR3.Q03167.OID20255.v1	Ischaemic stroke	9	1.15	1.05	1.26	0.00261353	467	43725	0.392441
TGFBR3.Q03167.OID20255.v1	Ischaemic stroke	10	1.1	1.01	1.2	0.0290121	542	43725	0.30609
TGFBR3.Q03167.OID20255.v1	Ischaemic stroke	11	1.09	1	1.18	0.0424495	607	43725	0.211086
TGFBR3.Q03167.OID20255.v1	Ischaemic stroke	12	1.08	1	1.16	0.0639763	655	43725	0.137705
TGFBR3.Q03167.OID20255.v1	Ischaemic stroke	13	1.1	1.02	1.18	0.0180725	674	43725	0.557311
TGFBR3.Q03167.OID20255.v1	Ischaemic stroke	14	1.1	1.02	1.18	0.0168171	677	43725	0.581976
TGFBR3.Q03167.OID20255.v1	Ischaemic stroke	15	1.1	1.02	1.18	0.0168171	677	43725	0.581976
TGFBR3.Q03167.OID20255.v1	Ischaemic stroke	16	1.1	1.02	1.18	0.0168171	677	43725	0.581976
TGFBR3.Q03167.OID20255.v1	Ischaemic stroke	17	1.1	1.02	1.18	0.0168171	677	43725	0.581976
VWF.P04275.OID20256.v1	Ischaemic stroke	1	1.03	0.75	1.43	0.845804	39	43725	0.12668
VWF.P04275.OID20256.v1	Ischaemic stroke	2	1.27	0.99	1.63	0.0650696	64	43725	0.43593
VWF.P04275.OID20256.v1	Ischaemic stroke	3	1.2	0.99	1.45	0.0680329	108	43725	0.552493
VWF.P04275.OID20256.v1	Ischaemic stroke	4	1.14	0.98	1.33	0.0995625	166	43725	0.274795
VWF.P04275.OID20256.v1	Ischaemic stroke	5	1.23	1.07	1.41	0.00285874	218	43725	0.364108
VWF.P04275.OID20256.v1	Ischaemic stroke	6	1.25	1.1	1.41	0.000375871	273	43725	0.499112
VWF.P04275.OID20256.v1	Ischaemic stroke	7	1.23	1.1	1.37	0.000304457	333	43725	0.982982
VWF.P04275.OID20256.v1	Ischaemic stroke	8	1.19	1.07	1.32	0.000953366	392	43725	0.438456
VWF.P04275.OID20256.v1	Ischaemic stroke	9	1.14	1.04	1.25	0.00620997	467	43725	0.0703996
VWF.P04275.OID20256.v1	Ischaemic stroke	10	1.13	1.04	1.23	0.00548746	542	43725	0.093025
VWF.P04275.OID20256.v1	Ischaemic stroke	11	1.13	1.04	1.23	0.00377256	607	43725	0.145263
VWF.P04275.OID20256.v1	Ischaemic stroke	12	1.1	1.02	1.19	0.0156668	655	43725	0.0267473
VWF.P04275.OID20256.v1	Ischaemic stroke	13	1.1	1.02	1.19	0.0127666	674	43725	0.0316713
VWF.P04275.OID20256.v1	Ischaemic stroke	14	1.1	1.02	1.19	0.0121133	677	43725	0.0361357
VWF.P04275.OID20256.v1	Ischaemic stroke	15	1.1	1.02	1.19	0.0121133	677	43725	0.0361357
VWF.P04275.OID20256.v1	Ischaemic stroke	16	1.1	1.02	1.19	0.0121133	677	43725	0.0361357
VWF.P04275.OID20256.v1	Ischaemic stroke	17	1.1	1.02	1.19	0.0121133	677	43725	0.0361357
PEAR1.Q5VY43.OID20257.v1	Ischaemic stroke	1	0.99	0.72	1.35	0.937205	39	43725	0.33083
PEAR1.Q5VY43.OID20257.v1	Ischaemic stroke	2	1.1	0.86	1.41	0.446552	64	43725	0.0528007
PEAR1.Q5VY43.OID20257.v1	Ischaemic stroke	3	1.01	0.83	1.22	0.946689	108	43725	0.923647
PEAR1.Q5VY43.OID20257.v1	Ischaemic stroke	4	1.07	0.92	1.24	0.409232	166	43725	0.389633
PEAR1.Q5VY43.OID20257.v1	Ischaemic stroke	5	0.99	0.87	1.14	0.938669	218	43725	0.531997
PEAR1.Q5VY43.OID20257.v1	Ischaemic stroke	6	1.03	0.91	1.16	0.626212	273	43725	0.631185
PEAR1.Q5VY43.OID20257.v1	Ischaemic stroke	7	1.07	0.96	1.19	0.228031	333	43725	0.166108
PEAR1.Q5VY43.OID20257.v1	Ischaemic stroke	8	1.1	0.99	1.21	0.0673852	392	43725	0.0480198
PEAR1.Q5VY43.OID20257.v1	Ischaemic stroke	9	1.1	1	1.21	0.0389938	467	43725	0.150286
PEAR1.Q5VY43.OID20257.v1	Ischaemic stroke	10	1.07	0.98	1.17	0.107296	542	43725	0.882364
PEAR1.Q5VY43.OID20257.v1	Ischaemic stroke	11	1.07	0.99	1.16	0.0973149	607	43725	0.97001
PEAR1.Q5VY43.OID20257.v1	Ischaemic stroke	12	1.03	0.95	1.11	0.472324	655	43725	0.0815104
PEAR1.Q5VY43.OID20257.v1	Ischaemic stroke	13	1.05	0.97	1.13	0.22929	674	43725	0.419696
PEAR1.Q5VY43.OID20257.v1	Ischaemic stroke	14	1.05	0.97	1.13	0.230804	677	43725	0.413545
PEAR1.Q5VY43.OID20257.v1	Ischaemic stroke	15	1.05	0.97	1.13	0.230804	677	43725	0.413545
PEAR1.Q5VY43.OID20257.v1	Ischaemic stroke	16	1.05	0.97	1.13	0.230804	677	43725	0.413545
PEAR1.Q5VY43.OID20257.v1	Ischaemic stroke	17	1.05	0.97	1.13	0.230804	677	43725	0.413545
REG3A.Q06141.OID20258.v1	Ischaemic stroke	1	0.66	0.47	0.93	0.0157265	39	43725	0.640352
REG3A.Q06141.OID20258.v1	Ischaemic stroke	2	0.94	0.72	1.22	0.621345	64	43725	0.0147552
REG3A.Q06141.OID20258.v1	Ischaemic stroke	3	1.1	0.9	1.34	0.366197	108	43725	0.0152674
REG3A.Q06141.OID20258.v1	Ischaemic stroke	4	1.28	1.09	1.51	0.00276824	166	43725	0.000542198
REG3A.Q06141.OID20258.v1	Ischaemic stroke	5	1.18	1.02	1.36	0.0242827	218	43725	0.362753
REG3A.Q06141.OID20258.v1	Ischaemic stroke	6	1.19	1.05	1.36	0.00605101	273	43725	0.74867
REG3A.Q06141.OID20258.v1	Ischaemic stroke	7	1.18	1.06	1.33	0.00379951	333	43725	0.887947
REG3A.Q06141.OID20258.v1	Ischaemic stroke	8	1.24	1.11	1.37	8.97429e-05	392	43725	0.395691
REG3A.Q06141.OID20258.v1	Ischaemic stroke	9	1.19	1.08	1.31	0.000351576	467	43725	0.567872
REG3A.Q06141.OID20258.v1	Ischaemic stroke	10	1.16	1.06	1.27	0.00129476	542	43725	0.105404
REG3A.Q06141.OID20258.v1	Ischaemic stroke	11	1.15	1.06	1.26	0.000960459	607	43725	0.142342
REG3A.Q06141.OID20258.v1	Ischaemic stroke	12	1.15	1.06	1.25	0.000940167	655	43725	0.125752
REG3A.Q06141.OID20258.v1	Ischaemic stroke	13	1.15	1.06	1.25	0.000556942	674	43725	0.172643
REG3A.Q06141.OID20258.v1	Ischaemic stroke	14	1.16	1.07	1.25	0.000391911	677	43725	0.21642
REG3A.Q06141.OID20258.v1	Ischaemic stroke	15	1.16	1.07	1.25	0.000391911	677	43725	0.21642
REG3A.Q06141.OID20258.v1	Ischaemic stroke	16	1.16	1.07	1.25	0.000391911	677	43725	0.21642
REG3A.Q06141.OID20258.v1	Ischaemic stroke	17	1.16	1.07	1.25	0.000391911	677	43725	0.21642
XG.P55808.OID20259.v1	Ischaemic stroke	1	1.25	0.84	1.86	0.264479	39	43725	0.338517
XG.P55808.OID20259.v1	Ischaemic stroke	2	1.22	0.9	1.67	0.204321	64	43725	0.470131
XG.P55808.OID20259.v1	Ischaemic stroke	3	1.34	1.05	1.7	0.0165921	108	43725	0.471551
XG.P55808.OID20259.v1	Ischaemic stroke	4	1.37	1.14	1.66	0.000995901	166	43725	0.483574
XG.P55808.OID20259.v1	Ischaemic stroke	5	1.35	1.14	1.59	0.00037605	218	43725	0.789623
XG.P55808.OID20259.v1	Ischaemic stroke	6	1.34	1.15	1.55	0.000117565	273	43725	0.841678
XG.P55808.OID20259.v1	Ischaemic stroke	7	1.36	1.19	1.56	6.97986e-06	333	43725	0.503674
XG.P55808.OID20259.v1	Ischaemic stroke	8	1.36	1.2	1.54	1.11947e-06	392	43725	0.778513
XG.P55808.OID20259.v1	Ischaemic stroke	9	1.34	1.19	1.5	6.91003e-07	467	43725	0.335528
XG.P55808.OID20259.v1	Ischaemic stroke	10	1.28	1.15	1.42	8.59096e-06	542	43725	0.0317744
XG.P55808.OID20259.v1	Ischaemic stroke	11	1.26	1.13	1.39	1.2804e-05	607	43725	0.0244348
XG.P55808.OID20259.v1	Ischaemic stroke	12	1.24	1.12	1.37	2.26065e-05	655	43725	0.0265025
XG.P55808.OID20259.v1	Ischaemic stroke	13	1.25	1.13	1.37	9.99458e-06	674	43725	0.0557918
XG.P55808.OID20259.v1	Ischaemic stroke	14	1.25	1.13	1.38	8.77937e-06	677	43725	0.0759534
XG.P55808.OID20259.v1	Ischaemic stroke	15	1.25	1.13	1.38	8.77937e-06	677	43725	0.0759534
XG.P55808.OID20259.v1	Ischaemic stroke	16	1.25	1.13	1.38	8.77937e-06	677	43725	0.0759534
XG.P55808.OID20259.v1	Ischaemic stroke	17	1.25	1.13	1.38	8.77937e-06	677	43725	0.0759534
ADGRE5.P48960.OID20260.v1	Ischaemic stroke	1	0.83	0.6	1.16	0.282771	39	43725	0.078668
ADGRE5.P48960.OID20260.v1	Ischaemic stroke	2	0.83	0.64	1.08	0.160923	64	43725	0.335057
ADGRE5.P48960.OID20260.v1	Ischaemic stroke	3	0.9	0.74	1.1	0.31385	108	43725	0.81476
ADGRE5.P48960.OID20260.v1	Ischaemic stroke	4	0.97	0.83	1.14	0.746706	166	43725	0.138536
ADGRE5.P48960.OID20260.v1	Ischaemic stroke	5	0.95	0.83	1.1	0.516167	218	43725	0.31421
ADGRE5.P48960.OID20260.v1	Ischaemic stroke	6	1.01	0.89	1.15	0.85234	273	43725	0.043593
ADGRE5.P48960.OID20260.v1	Ischaemic stroke	7	1.05	0.94	1.18	0.394755	333	43725	0.015012
ADGRE5.P48960.OID20260.v1	Ischaemic stroke	8	1.08	0.97	1.2	0.165195	392	43725	0.0107124
ADGRE5.P48960.OID20260.v1	Ischaemic stroke	9	1.09	0.99	1.2	0.0824722	467	43725	0.0420712
ADGRE5.P48960.OID20260.v1	Ischaemic stroke	10	1.05	0.96	1.15	0.244487	542	43725	0.46388
ADGRE5.P48960.OID20260.v1	Ischaemic stroke	11	1.06	0.97	1.15	0.184031	607	43725	0.478999
ADGRE5.P48960.OID20260.v1	Ischaemic stroke	12	1.04	0.96	1.13	0.309835	655	43725	0.867685
ADGRE5.P48960.OID20260.v1	Ischaemic stroke	13	1.06	0.98	1.15	0.173473	674	43725	0.538453
ADGRE5.P48960.OID20260.v1	Ischaemic stroke	14	1.06	0.98	1.15	0.162652	677	43725	0.480518
ADGRE5.P48960.OID20260.v1	Ischaemic stroke	15	1.06	0.98	1.15	0.162652	677	43725	0.480518
ADGRE5.P48960.OID20260.v1	Ischaemic stroke	16	1.06	0.98	1.15	0.162652	677	43725	0.480518
ADGRE5.P48960.OID20260.v1	Ischaemic stroke	17	1.06	0.98	1.15	0.162652	677	43725	0.480518
FUCA1.P04066.OID20261.v1	Ischaemic stroke	1	0.84	0.62	1.15	0.274829	39	43725	0.207203
FUCA1.P04066.OID20261.v1	Ischaemic stroke	2	0.85	0.66	1.08	0.179877	64	43725	0.664461
FUCA1.P04066.OID20261.v1	Ischaemic stroke	3	1.02	0.84	1.22	0.871796	108	43725	0.0523331
FUCA1.P04066.OID20261.v1	Ischaemic stroke	4	1.05	0.9	1.21	0.565817	166	43725	0.114434
FUCA1.P04066.OID20261.v1	Ischaemic stroke	5	1.06	0.93	1.21	0.348935	218	43725	0.103009
FUCA1.P04066.OID20261.v1	Ischaemic stroke	6	1.05	0.94	1.19	0.377171	273	43725	0.443742
FUCA1.P04066.OID20261.v1	Ischaemic stroke	7	1.05	0.95	1.17	0.329867	333	43725	0.625357
FUCA1.P04066.OID20261.v1	Ischaemic stroke	8	1.05	0.95	1.16	0.32826	392	43725	0.715767
FUCA1.P04066.OID20261.v1	Ischaemic stroke	9	1.06	0.97	1.16	0.197784	467	43725	0.593347
FUCA1.P04066.OID20261.v1	Ischaemic stroke	10	1.04	0.96	1.13	0.367032	542	43725	0.810974
FUCA1.P04066.OID20261.v1	Ischaemic stroke	11	1.06	0.98	1.15	0.140318	607	43725	0.529413
FUCA1.P04066.OID20261.v1	Ischaemic stroke	12	1.06	0.98	1.14	0.16568	655	43725	0.76645
FUCA1.P04066.OID20261.v1	Ischaemic stroke	13	1.05	0.97	1.13	0.23808	674	43725	0.867135
FUCA1.P04066.OID20261.v1	Ischaemic stroke	14	1.05	0.97	1.13	0.206368	677	43725	0.983771
FUCA1.P04066.OID20261.v1	Ischaemic stroke	15	1.05	0.97	1.13	0.206368	677	43725	0.983771
FUCA1.P04066.OID20261.v1	Ischaemic stroke	16	1.05	0.97	1.13	0.206368	677	43725	0.983771
FUCA1.P04066.OID20261.v1	Ischaemic stroke	17	1.05	0.97	1.13	0.206368	677	43725	0.983771
CD209.Q9NNX6.OID20262.v1	Ischaemic stroke	1	0.81	0.59	1.11	0.188497	39	43725	0.912617
CD209.Q9NNX6.OID20262.v1	Ischaemic stroke	2	0.94	0.73	1.2	0.625173	64	43725	0.141811
CD209.Q9NNX6.OID20262.v1	Ischaemic stroke	3	0.99	0.82	1.2	0.916862	108	43725	0.34594
CD209.Q9NNX6.OID20262.v1	Ischaemic stroke	4	0.99	0.85	1.15	0.891215	166	43725	0.519487
CD209.Q9NNX6.OID20262.v1	Ischaemic stroke	5	0.95	0.83	1.08	0.428136	218	43725	0.630149
CD209.Q9NNX6.OID20262.v1	Ischaemic stroke	6	0.96	0.85	1.08	0.521615	273	43725	0.855222
CD209.Q9NNX6.OID20262.v1	Ischaemic stroke	7	0.97	0.87	1.08	0.524312	333	43725	0.899461
CD209.Q9NNX6.OID20262.v1	Ischaemic stroke	8	0.97	0.88	1.08	0.608525	392	43725	0.895332
CD209.Q9NNX6.OID20262.v1	Ischaemic stroke	9	0.97	0.89	1.07	0.53962	467	43725	0.923359
CD209.Q9NNX6.OID20262.v1	Ischaemic stroke	10	0.96	0.88	1.05	0.356226	542	43725	0.535253
CD209.Q9NNX6.OID20262.v1	Ischaemic stroke	11	0.95	0.88	1.03	0.212301	607	43725	0.367855
CD209.Q9NNX6.OID20262.v1	Ischaemic stroke	12	0.94	0.87	1.01	0.112579	655	43725	0.191591
CD209.Q9NNX6.OID20262.v1	Ischaemic stroke	13	0.95	0.88	1.03	0.216643	674	43725	0.563556
CD209.Q9NNX6.OID20262.v1	Ischaemic stroke	14	0.96	0.89	1.03	0.258417	677	43725	0.71257
CD209.Q9NNX6.OID20262.v1	Ischaemic stroke	15	0.96	0.89	1.03	0.258417	677	43725	0.71257
CD209.Q9NNX6.OID20262.v1	Ischaemic stroke	16	0.96	0.89	1.03	0.258417	677	43725	0.71257
CD209.Q9NNX6.OID20262.v1	Ischaemic stroke	17	0.96	0.89	1.03	0.258417	677	43725	0.71257
MB.P02144.OID20263.v1	Ischaemic stroke	1	1.37	0.94	1.99	0.100414	39	43725	0.744037
MB.P02144.OID20263.v1	Ischaemic stroke	2	1.3	0.97	1.73	0.0811146	64	43725	0.485141
MB.P02144.OID20263.v1	Ischaemic stroke	3	1.35	1.08	1.68	0.00919651	108	43725	0.923556
MB.P02144.OID20263.v1	Ischaemic stroke	4	1.27	1.06	1.52	0.0109111	166	43725	0.719199
MB.P02144.OID20263.v1	Ischaemic stroke	5	1.16	0.99	1.37	0.061186	218	43725	0.665875
MB.P02144.OID20263.v1	Ischaemic stroke	6	1.19	1.03	1.37	0.0157589	273	43725	0.831137
MB.P02144.OID20263.v1	Ischaemic stroke	7	1.13	1	1.29	0.0584035	333	43725	0.206961
MB.P02144.OID20263.v1	Ischaemic stroke	8	1.14	1.01	1.28	0.0334479	392	43725	0.654477
MB.P02144.OID20263.v1	Ischaemic stroke	9	1.14	1.03	1.28	0.0157537	467	43725	0.914037
MB.P02144.OID20263.v1	Ischaemic stroke	10	1.14	1.03	1.26	0.011279	542	43725	0.909934
MB.P02144.OID20263.v1	Ischaemic stroke	11	1.14	1.04	1.26	0.00742481	607	43725	0.903242
MB.P02144.OID20263.v1	Ischaemic stroke	12	1.15	1.05	1.26	0.00378725	655	43725	0.758713
MB.P02144.OID20263.v1	Ischaemic stroke	13	1.15	1.05	1.26	0.00229319	674	43725	0.810937
MB.P02144.OID20263.v1	Ischaemic stroke	14	1.15	1.05	1.26	0.00267949	677	43725	0.896675
MB.P02144.OID20263.v1	Ischaemic stroke	15	1.15	1.05	1.26	0.00267949	677	43725	0.896675
MB.P02144.OID20263.v1	Ischaemic stroke	16	1.15	1.05	1.26	0.00267949	677	43725	0.896675
MB.P02144.OID20263.v1	Ischaemic stroke	17	1.15	1.05	1.26	0.00267949	677	43725	0.896675
DKK3.Q9UBP4.OID20264.v1	Ischaemic stroke	1	1.03	0.74	1.43	0.866273	39	43725	0.561897
DKK3.Q9UBP4.OID20264.v1	Ischaemic stroke	2	1.08	0.83	1.4	0.576006	64	43725	0.745282
DKK3.Q9UBP4.OID20264.v1	Ischaemic stroke	3	1.2	0.98	1.46	0.0767595	108	43725	0.161194
DKK3.Q9UBP4.OID20264.v1	Ischaemic stroke	4	1.18	1.01	1.39	0.0402311	166	43725	0.661207
DKK3.Q9UBP4.OID20264.v1	Ischaemic stroke	5	1.13	0.98	1.3	0.0834896	218	43725	0.71181
DKK3.Q9UBP4.OID20264.v1	Ischaemic stroke	6	1.18	1.04	1.34	0.00958923	273	43725	0.689733
DKK3.Q9UBP4.OID20264.v1	Ischaemic stroke	7	1.17	1.04	1.31	0.0066633	333	43725	0.932659
DKK3.Q9UBP4.OID20264.v1	Ischaemic stroke	8	1.18	1.06	1.31	0.00228233	392	43725	0.96747
DKK3.Q9UBP4.OID20264.v1	Ischaemic stroke	9	1.18	1.07	1.3	0.000753265	467	43725	0.860143
DKK3.Q9UBP4.OID20264.v1	Ischaemic stroke	10	1.1	1.01	1.21	0.0313374	542	43725	0.0144773
DKK3.Q9UBP4.OID20264.v1	Ischaemic stroke	11	1.1	1.01	1.2	0.0240129	607	43725	0.0537336
DKK3.Q9UBP4.OID20264.v1	Ischaemic stroke	12	1.09	1.01	1.19	0.0349618	655	43725	0.0423052
DKK3.Q9UBP4.OID20264.v1	Ischaemic stroke	13	1.09	1	1.18	0.046665	674	43725	0.0285322
DKK3.Q9UBP4.OID20264.v1	Ischaemic stroke	14	1.09	1	1.18	0.0385998	677	43725	0.0380727
DKK3.Q9UBP4.OID20264.v1	Ischaemic stroke	15	1.09	1	1.18	0.0385998	677	43725	0.0380727
DKK3.Q9UBP4.OID20264.v1	Ischaemic stroke	16	1.09	1	1.18	0.0385998	677	43725	0.0380727
DKK3.Q9UBP4.OID20264.v1	Ischaemic stroke	17	1.09	1	1.18	0.0385998	677	43725	0.0380727
TNFRSF10C.O14798.OID20265.v1	Ischaemic stroke	1	0.95	0.69	1.3	0.729558	39	43725	0.91087
TNFRSF10C.O14798.OID20265.v1	Ischaemic stroke	2	0.86	0.67	1.1	0.228186	64	43725	0.477663
TNFRSF10C.O14798.OID20265.v1	Ischaemic stroke	3	0.91	0.75	1.1	0.32206	108	43725	0.871442
TNFRSF10C.O14798.OID20265.v1	Ischaemic stroke	4	0.94	0.8	1.09	0.398045	166	43725	0.711433
TNFRSF10C.O14798.OID20265.v1	Ischaemic stroke	5	1.02	0.89	1.17	0.763916	218	43725	0.0239289
TNFRSF10C.O14798.OID20265.v1	Ischaemic stroke	6	1.02	0.91	1.15	0.724196	273	43725	0.187912
TNFRSF10C.O14798.OID20265.v1	Ischaemic stroke	7	1.02	0.92	1.14	0.71262	333	43725	0.524951
TNFRSF10C.O14798.OID20265.v1	Ischaemic stroke	8	1.04	0.94	1.15	0.478315	392	43725	0.300765
TNFRSF10C.O14798.OID20265.v1	Ischaemic stroke	9	1.06	0.97	1.17	0.183789	467	43725	0.115579
TNFRSF10C.O14798.OID20265.v1	Ischaemic stroke	10	1.04	0.95	1.13	0.36713	542	43725	0.788103
TNFRSF10C.O14798.OID20265.v1	Ischaemic stroke	11	1.04	0.96	1.13	0.331519	607	43725	0.851651
TNFRSF10C.O14798.OID20265.v1	Ischaemic stroke	12	1.04	0.96	1.12	0.378109	655	43725	0.951943
TNFRSF10C.O14798.OID20265.v1	Ischaemic stroke	13	1.04	0.96	1.12	0.378942	674	43725	0.85316
TNFRSF10C.O14798.OID20265.v1	Ischaemic stroke	14	1.03	0.96	1.11	0.413291	677	43725	0.761105
TNFRSF10C.O14798.OID20265.v1	Ischaemic stroke	15	1.03	0.96	1.11	0.413291	677	43725	0.761105
TNFRSF10C.O14798.OID20265.v1	Ischaemic stroke	16	1.03	0.96	1.11	0.413291	677	43725	0.761105
TNFRSF10C.O14798.OID20265.v1	Ischaemic stroke	17	1.03	0.96	1.11	0.413291	677	43725	0.761105
REG1B.P48304.OID20266.v1	Ischaemic stroke	1	0.83	0.6	1.16	0.275256	39	43725	0.781937
REG1B.P48304.OID20266.v1	Ischaemic stroke	2	1.05	0.81	1.36	0.706682	64	43725	0.0418906
REG1B.P48304.OID20266.v1	Ischaemic stroke	3	1.18	0.97	1.44	0.0995902	108	43725	0.045059
REG1B.P48304.OID20266.v1	Ischaemic stroke	4	1.25	1.06	1.46	0.00740011	166	43725	0.0773088
REG1B.P48304.OID20266.v1	Ischaemic stroke	5	1.21	1.05	1.39	0.00740161	218	43725	0.420682
REG1B.P48304.OID20266.v1	Ischaemic stroke	6	1.23	1.09	1.39	0.00102009	273	43725	0.569432
REG1B.P48304.OID20266.v1	Ischaemic stroke	7	1.25	1.11	1.39	0.000129643	333	43725	0.569696
REG1B.P48304.OID20266.v1	Ischaemic stroke	8	1.25	1.13	1.39	2.38453e-05	392	43725	0.63692
REG1B.P48304.OID20266.v1	Ischaemic stroke	9	1.25	1.14	1.38	3.84911e-06	467	43725	0.795729
REG1B.P48304.OID20266.v1	Ischaemic stroke	10	1.2	1.1	1.31	4.04579e-05	542	43725	0.244265
REG1B.P48304.OID20266.v1	Ischaemic stroke	11	1.21	1.12	1.32	5.89121e-06	607	43725	0.51707
REG1B.P48304.OID20266.v1	Ischaemic stroke	12	1.2	1.11	1.3	1.00934e-05	655	43725	0.296668
REG1B.P48304.OID20266.v1	Ischaemic stroke	13	1.2	1.11	1.3	4.97566e-06	674	43725	0.35907
REG1B.P48304.OID20266.v1	Ischaemic stroke	14	1.21	1.11	1.31	3.48282e-06	677	43725	0.416453
REG1B.P48304.OID20266.v1	Ischaemic stroke	15	1.21	1.11	1.31	3.48282e-06	677	43725	0.416453
REG1B.P48304.OID20266.v1	Ischaemic stroke	16	1.21	1.11	1.31	3.48282e-06	677	43725	0.416453
REG1B.P48304.OID20266.v1	Ischaemic stroke	17	1.21	1.11	1.31	3.48282e-06	677	43725	0.416453
IL2RA.P01589.OID20267.v1	Ischaemic stroke	1	1.22	0.87	1.69	0.243982	39	43725	0.455079
IL2RA.P01589.OID20267.v1	Ischaemic stroke	2	1.24	0.96	1.6	0.106626	64	43725	0.897114
IL2RA.P01589.OID20267.v1	Ischaemic stroke	3	1.31	1.08	1.6	0.00711291	108	43725	0.751842
IL2RA.P01589.OID20267.v1	Ischaemic stroke	4	1.3	1.1	1.52	0.00152703	166	43725	0.591144
IL2RA.P01589.OID20267.v1	Ischaemic stroke	5	1.3	1.13	1.49	0.000298616	218	43725	0.609567
IL2RA.P01589.OID20267.v1	Ischaemic stroke	6	1.29	1.13	1.46	8.47256e-05	273	43725	0.87366
IL2RA.P01589.OID20267.v1	Ischaemic stroke	7	1.31	1.17	1.46	4.04114e-06	333	43725	0.956725
IL2RA.P01589.OID20267.v1	Ischaemic stroke	8	1.28	1.15	1.42	3.52246e-06	392	43725	0.640618
IL2RA.P01589.OID20267.v1	Ischaemic stroke	9	1.3	1.18	1.43	1.0771e-07	467	43725	0.954275
IL2RA.P01589.OID20267.v1	Ischaemic stroke	10	1.25	1.14	1.37	9.24035e-07	542	43725	0.209813
IL2RA.P01589.OID20267.v1	Ischaemic stroke	11	1.25	1.14	1.36	3.41382e-07	607	43725	0.215385
IL2RA.P01589.OID20267.v1	Ischaemic stroke	12	1.24	1.15	1.35	1.72691e-07	655	43725	0.217586
IL2RA.P01589.OID20267.v1	Ischaemic stroke	13	1.25	1.15	1.35	5.29591e-08	674	43725	0.275468
IL2RA.P01589.OID20267.v1	Ischaemic stroke	14	1.25	1.16	1.36	3.62188e-08	677	43725	0.321097
IL2RA.P01589.OID20267.v1	Ischaemic stroke	15	1.25	1.16	1.36	3.62188e-08	677	43725	0.321097
IL2RA.P01589.OID20267.v1	Ischaemic stroke	16	1.25	1.16	1.36	3.62188e-08	677	43725	0.321097
IL2RA.P01589.OID20267.v1	Ischaemic stroke	17	1.25	1.16	1.36	3.62188e-08	677	43725	0.321097
PDGFRB.P09619.OID20268.v1	Ischaemic stroke	1	1.01	0.73	1.38	0.972548	39	43725	0.0350131
PDGFRB.P09619.OID20268.v1	Ischaemic stroke	2	1	0.78	1.28	0.987016	64	43725	0.400856
PDGFRB.P09619.OID20268.v1	Ischaemic stroke	3	1.01	0.83	1.22	0.923965	108	43725	0.682166
PDGFRB.P09619.OID20268.v1	Ischaemic stroke	4	0.98	0.84	1.14	0.798178	166	43725	0.560155
PDGFRB.P09619.OID20268.v1	Ischaemic stroke	5	0.96	0.83	1.09	0.504311	218	43725	0.411657
PDGFRB.P09619.OID20268.v1	Ischaemic stroke	6	0.98	0.87	1.1	0.721057	273	43725	0.999208
PDGFRB.P09619.OID20268.v1	Ischaemic stroke	7	0.99	0.89	1.1	0.845524	333	43725	0.832359
PDGFRB.P09619.OID20268.v1	Ischaemic stroke	8	0.98	0.89	1.09	0.725881	392	43725	0.996971
PDGFRB.P09619.OID20268.v1	Ischaemic stroke	9	1.04	0.95	1.14	0.352939	467	43725	0.0497861
PDGFRB.P09619.OID20268.v1	Ischaemic stroke	10	1.02	0.94	1.11	0.649054	542	43725	0.45598
PDGFRB.P09619.OID20268.v1	Ischaemic stroke	11	1.03	0.95	1.12	0.437268	607	43725	0.283934
PDGFRB.P09619.OID20268.v1	Ischaemic stroke	12	1.02	0.94	1.1	0.668795	655	43725	0.711555
PDGFRB.P09619.OID20268.v1	Ischaemic stroke	13	1.03	0.95	1.11	0.456041	674	43725	0.385875
PDGFRB.P09619.OID20268.v1	Ischaemic stroke	14	1.03	0.96	1.11	0.437062	677	43725	0.352186
PDGFRB.P09619.OID20268.v1	Ischaemic stroke	15	1.03	0.96	1.11	0.437062	677	43725	0.352186
PDGFRB.P09619.OID20268.v1	Ischaemic stroke	16	1.03	0.96	1.11	0.437062	677	43725	0.352186
PDGFRB.P09619.OID20268.v1	Ischaemic stroke	17	1.03	0.96	1.11	0.437062	677	43725	0.352186
MET.P08581.OID20269.v1	Ischaemic stroke	1	1.16	0.84	1.62	0.368641	39	43725	0.252886
MET.P08581.OID20269.v1	Ischaemic stroke	2	1.26	0.97	1.62	0.0789854	64	43725	0.14652
MET.P08581.OID20269.v1	Ischaemic stroke	3	1.19	0.98	1.45	0.0836163	108	43725	0.788678
MET.P08581.OID20269.v1	Ischaemic stroke	4	1.11	0.95	1.3	0.205959	166	43725	0.284581
MET.P08581.OID20269.v1	Ischaemic stroke	5	1.01	0.88	1.16	0.86275	218	43725	0.0125625
MET.P08581.OID20269.v1	Ischaemic stroke	6	1.08	0.95	1.22	0.239889	273	43725	0.88324
MET.P08581.OID20269.v1	Ischaemic stroke	7	1.04	0.93	1.16	0.510466	333	43725	0.411628
MET.P08581.OID20269.v1	Ischaemic stroke	8	1.02	0.92	1.13	0.753235	392	43725	0.13261
MET.P08581.OID20269.v1	Ischaemic stroke	9	1.04	0.95	1.15	0.402162	467	43725	0.484171
MET.P08581.OID20269.v1	Ischaemic stroke	10	1.04	0.95	1.13	0.400536	542	43725	0.386695
MET.P08581.OID20269.v1	Ischaemic stroke	11	1.05	0.96	1.14	0.295708	607	43725	0.732496
MET.P08581.OID20269.v1	Ischaemic stroke	12	1.03	0.95	1.12	0.443656	655	43725	0.381223
MET.P08581.OID20269.v1	Ischaemic stroke	13	1.04	0.96	1.12	0.390931	674	43725	0.6116
MET.P08581.OID20269.v1	Ischaemic stroke	14	1.04	0.96	1.12	0.369011	677	43725	0.657521
MET.P08581.OID20269.v1	Ischaemic stroke	15	1.04	0.96	1.12	0.369011	677	43725	0.657521
MET.P08581.OID20269.v1	Ischaemic stroke	16	1.04	0.96	1.12	0.369011	677	43725	0.657521
MET.P08581.OID20269.v1	Ischaemic stroke	17	1.04	0.96	1.12	0.369011	677	43725	0.657521
ESAM.Q96AP7.OID20270.v1	Ischaemic stroke	1	1.31	0.95	1.82	0.0993695	39	43725	0.471478
ESAM.Q96AP7.OID20270.v1	Ischaemic stroke	2	1.27	0.99	1.64	0.0613225	64	43725	0.746593
ESAM.Q96AP7.OID20270.v1	Ischaemic stroke	3	1.37	1.13	1.67	0.00154205	108	43725	0.254387
ESAM.Q96AP7.OID20270.v1	Ischaemic stroke	4	1.41	1.2	1.65	2.00694e-05	166	43725	0.157147
ESAM.Q96AP7.OID20270.v1	Ischaemic stroke	5	1.34	1.17	1.54	2.77588e-05	218	43725	0.624271
ESAM.Q96AP7.OID20270.v1	Ischaemic stroke	6	1.35	1.2	1.53	1.32589e-06	273	43725	0.778202
ESAM.Q96AP7.OID20270.v1	Ischaemic stroke	7	1.36	1.21	1.52	7.70027e-08	333	43725	0.925075
ESAM.Q96AP7.OID20270.v1	Ischaemic stroke	8	1.36	1.23	1.51	3.02868e-09	392	43725	0.7021
ESAM.Q96AP7.OID20270.v1	Ischaemic stroke	9	1.32	1.2	1.45	6.67499e-09	467	43725	0.501893
ESAM.Q96AP7.OID20270.v1	Ischaemic stroke	10	1.24	1.14	1.36	1.18855e-06	542	43725	0.0081178
ESAM.Q96AP7.OID20270.v1	Ischaemic stroke	11	1.24	1.14	1.34	5.48655e-07	607	43725	0.016647
ESAM.Q96AP7.OID20270.v1	Ischaemic stroke	12	1.2	1.11	1.3	5.4e-06	655	43725	0.00157723
ESAM.Q96AP7.OID20270.v1	Ischaemic stroke	13	1.22	1.12	1.32	1.01931e-06	674	43725	0.0080522
ESAM.Q96AP7.OID20270.v1	Ischaemic stroke	14	1.22	1.12	1.31	1.10513e-06	677	43725	0.00711011
ESAM.Q96AP7.OID20270.v1	Ischaemic stroke	15	1.22	1.12	1.31	1.10513e-06	677	43725	0.00711011
ESAM.Q96AP7.OID20270.v1	Ischaemic stroke	16	1.22	1.12	1.31	1.10513e-06	677	43725	0.00711011
ESAM.Q96AP7.OID20270.v1	Ischaemic stroke	17	1.22	1.12	1.31	1.10513e-06	677	43725	0.00711011
CA3.P07451.OID20271.v1	Ischaemic stroke	1	1.41	1.01	1.97	0.0456239	39	43725	0.65218
CA3.P07451.OID20271.v1	Ischaemic stroke	2	1.12	0.86	1.45	0.398883	64	43725	0.0416402
CA3.P07451.OID20271.v1	Ischaemic stroke	3	1.14	0.93	1.39	0.203274	108	43725	0.59419
CA3.P07451.OID20271.v1	Ischaemic stroke	4	1.12	0.96	1.32	0.156411	166	43725	0.864097
CA3.P07451.OID20271.v1	Ischaemic stroke	5	1.11	0.96	1.28	0.149581	218	43725	0.855569
CA3.P07451.OID20271.v1	Ischaemic stroke	6	1.1	0.97	1.25	0.149567	273	43725	0.83624
CA3.P07451.OID20271.v1	Ischaemic stroke	7	1.06	0.94	1.19	0.335524	333	43725	0.198553
CA3.P07451.OID20271.v1	Ischaemic stroke	8	1.06	0.95	1.18	0.293208	392	43725	0.378506
CA3.P07451.OID20271.v1	Ischaemic stroke	9	1.06	0.97	1.17	0.206337	467	43725	0.61275
CA3.P07451.OID20271.v1	Ischaemic stroke	10	1.09	1	1.19	0.0594664	542	43725	0.621417
CA3.P07451.OID20271.v1	Ischaemic stroke	11	1.1	1.01	1.2	0.0298256	607	43725	0.473333
CA3.P07451.OID20271.v1	Ischaemic stroke	12	1.11	1.02	1.21	0.0116872	655	43725	0.267323
CA3.P07451.OID20271.v1	Ischaemic stroke	13	1.1	1.02	1.2	0.0160983	674	43725	0.480729
CA3.P07451.OID20271.v1	Ischaemic stroke	14	1.1	1.02	1.19	0.0185788	677	43725	0.556523
CA3.P07451.OID20271.v1	Ischaemic stroke	15	1.1	1.02	1.19	0.0185788	677	43725	0.556523
CA3.P07451.OID20271.v1	Ischaemic stroke	16	1.1	1.02	1.19	0.0185788	677	43725	0.556523
CA3.P07451.OID20271.v1	Ischaemic stroke	17	1.1	1.02	1.19	0.0185788	677	43725	0.556523
TNFSF13B.Q9Y275.OID20272.v1	Ischaemic stroke	1	1.09	0.78	1.51	0.622557	39	43725	0.822365
TNFSF13B.Q9Y275.OID20272.v1	Ischaemic stroke	2	1.13	0.87	1.46	0.360826	64	43725	0.703451
TNFSF13B.Q9Y275.OID20272.v1	Ischaemic stroke	3	1.19	0.97	1.45	0.0931548	108	43725	0.665366
TNFSF13B.Q9Y275.OID20272.v1	Ischaemic stroke	4	1.18	1.01	1.39	0.042413	166	43725	0.803242
TNFSF13B.Q9Y275.OID20272.v1	Ischaemic stroke	5	1.19	1.03	1.37	0.0172148	218	43725	0.904073
TNFSF13B.Q9Y275.OID20272.v1	Ischaemic stroke	6	1.2	1.06	1.36	0.00491322	273	43725	0.93038
TNFSF13B.Q9Y275.OID20272.v1	Ischaemic stroke	7	1.22	1.09	1.37	0.000540323	333	43725	0.876477
TNFSF13B.Q9Y275.OID20272.v1	Ischaemic stroke	8	1.23	1.11	1.37	0.000103545	392	43725	0.996504
TNFSF13B.Q9Y275.OID20272.v1	Ischaemic stroke	9	1.26	1.14	1.39	3.35965e-06	467	43725	0.70615
TNFSF13B.Q9Y275.OID20272.v1	Ischaemic stroke	10	1.19	1.09	1.3	0.000178823	542	43725	0.0703188
TNFSF13B.Q9Y275.OID20272.v1	Ischaemic stroke	11	1.2	1.1	1.3	3.35987e-05	607	43725	0.178233
TNFSF13B.Q9Y275.OID20272.v1	Ischaemic stroke	12	1.19	1.1	1.29	3.4896e-05	655	43725	0.135514
TNFSF13B.Q9Y275.OID20272.v1	Ischaemic stroke	13	1.19	1.1	1.29	1.89194e-05	674	43725	0.17167
TNFSF13B.Q9Y275.OID20272.v1	Ischaemic stroke	14	1.2	1.11	1.3	1.1319e-05	677	43725	0.246229
TNFSF13B.Q9Y275.OID20272.v1	Ischaemic stroke	15	1.2	1.11	1.3	1.1319e-05	677	43725	0.246229
TNFSF13B.Q9Y275.OID20272.v1	Ischaemic stroke	16	1.2	1.11	1.3	1.1319e-05	677	43725	0.246229
TNFSF13B.Q9Y275.OID20272.v1	Ischaemic stroke	17	1.2	1.11	1.3	1.1319e-05	677	43725	0.246229
ALCAM.Q13740.OID20273.v1	Ischaemic stroke	1	1.03	0.73	1.45	0.883298	39	43725	0.855526
ALCAM.Q13740.OID20273.v1	Ischaemic stroke	2	1.01	0.77	1.32	0.966793	64	43725	0.929754
ALCAM.Q13740.OID20273.v1	Ischaemic stroke	3	1.03	0.84	1.27	0.777593	108	43725	0.919344
ALCAM.Q13740.OID20273.v1	Ischaemic stroke	4	1.11	0.94	1.32	0.204829	166	43725	0.375311
ALCAM.Q13740.OID20273.v1	Ischaemic stroke	5	1.04	0.9	1.2	0.598954	218	43725	0.657517
ALCAM.Q13740.OID20273.v1	Ischaemic stroke	6	1.09	0.96	1.24	0.191622	273	43725	0.56778
ALCAM.Q13740.OID20273.v1	Ischaemic stroke	7	1.12	1	1.26	0.057086	333	43725	0.343361
ALCAM.Q13740.OID20273.v1	Ischaemic stroke	8	1.14	1.02	1.27	0.016774	392	43725	0.418301
ALCAM.Q13740.OID20273.v1	Ischaemic stroke	9	1.15	1.05	1.28	0.00473352	467	43725	0.646922
ALCAM.Q13740.OID20273.v1	Ischaemic stroke	10	1.1	1	1.2	0.0532633	542	43725	0.108291
ALCAM.Q13740.OID20273.v1	Ischaemic stroke	11	1.1	1.01	1.2	0.0305605	607	43725	0.1962
ALCAM.Q13740.OID20273.v1	Ischaemic stroke	12	1.09	1	1.19	0.0483928	655	43725	0.107753
ALCAM.Q13740.OID20273.v1	Ischaemic stroke	13	1.09	1.01	1.19	0.0344325	674	43725	0.185669
ALCAM.Q13740.OID20273.v1	Ischaemic stroke	14	1.09	1.01	1.19	0.034879	677	43725	0.188185
ALCAM.Q13740.OID20273.v1	Ischaemic stroke	15	1.09	1.01	1.19	0.034879	677	43725	0.188185
ALCAM.Q13740.OID20273.v1	Ischaemic stroke	16	1.09	1.01	1.19	0.034879	677	43725	0.188185
ALCAM.Q13740.OID20273.v1	Ischaemic stroke	17	1.09	1.01	1.19	0.034879	677	43725	0.188185
PLA2G2A.P14555.OID20274.v1	Ischaemic stroke	1	1.05	0.75	1.47	0.779715	39	43725	0.671046
PLA2G2A.P14555.OID20274.v1	Ischaemic stroke	2	1.12	0.86	1.46	0.413491	64	43725	0.779447
PLA2G2A.P14555.OID20274.v1	Ischaemic stroke	3	1.24	1.01	1.52	0.0368202	108	43725	0.593247
PLA2G2A.P14555.OID20274.v1	Ischaemic stroke	4	1.22	1.04	1.44	0.0166755	166	43725	0.8027
PLA2G2A.P14555.OID20274.v1	Ischaemic stroke	5	1.21	1.05	1.39	0.0101099	218	43725	0.900841
PLA2G2A.P14555.OID20274.v1	Ischaemic stroke	6	1.22	1.07	1.38	0.00264055	273	43725	0.937055
PLA2G2A.P14555.OID20274.v1	Ischaemic stroke	7	1.16	1.03	1.3	0.0128982	333	43725	0.267937
PLA2G2A.P14555.OID20274.v1	Ischaemic stroke	8	1.18	1.06	1.31	0.00268591	392	43725	0.494475
PLA2G2A.P14555.OID20274.v1	Ischaemic stroke	9	1.13	1.03	1.25	0.0119589	467	43725	0.0970386
PLA2G2A.P14555.OID20274.v1	Ischaemic stroke	10	1.11	1.01	1.21	0.0316463	542	43725	0.0253197
PLA2G2A.P14555.OID20274.v1	Ischaemic stroke	11	1.11	1.02	1.21	0.0144367	607	43725	0.128233
PLA2G2A.P14555.OID20274.v1	Ischaemic stroke	12	1.12	1.03	1.22	0.00646781	655	43725	0.325009
PLA2G2A.P14555.OID20274.v1	Ischaemic stroke	13	1.11	1.03	1.21	0.00991102	674	43725	0.184337
PLA2G2A.P14555.OID20274.v1	Ischaemic stroke	14	1.11	1.03	1.21	0.00945798	677	43725	0.213044
PLA2G2A.P14555.OID20274.v1	Ischaemic stroke	15	1.11	1.03	1.21	0.00945798	677	43725	0.213044
PLA2G2A.P14555.OID20274.v1	Ischaemic stroke	16	1.11	1.03	1.21	0.00945798	677	43725	0.213044
PLA2G2A.P14555.OID20274.v1	Ischaemic stroke	17	1.11	1.03	1.21	0.00945798	677	43725	0.213044
MSMB.P08118.OID20275.v1	Ischaemic stroke	1	1.52	1.08	2.16	0.017138	39	43725	0.0433472
MSMB.P08118.OID20275.v1	Ischaemic stroke	2	1.4	1.07	1.83	0.0147249	64	43725	0.152271
MSMB.P08118.OID20275.v1	Ischaemic stroke	3	1.28	1.04	1.57	0.0196522	108	43725	0.0896839
MSMB.P08118.OID20275.v1	Ischaemic stroke	4	1.18	1	1.39	0.0460981	166	43725	0.267304
MSMB.P08118.OID20275.v1	Ischaemic stroke	5	1.13	0.98	1.31	0.0860731	218	43725	0.218609
MSMB.P08118.OID20275.v1	Ischaemic stroke	6	1.08	0.95	1.22	0.245613	273	43725	0.0106261
MSMB.P08118.OID20275.v1	Ischaemic stroke	7	1.08	0.96	1.21	0.211645	333	43725	0.0164022
MSMB.P08118.OID20275.v1	Ischaemic stroke	8	1.08	0.97	1.2	0.177709	392	43725	0.104077
MSMB.P08118.OID20275.v1	Ischaemic stroke	9	1.07	0.97	1.18	0.183368	467	43725	0.148539
MSMB.P08118.OID20275.v1	Ischaemic stroke	10	1.04	0.95	1.14	0.348688	542	43725	0.0770393
MSMB.P08118.OID20275.v1	Ischaemic stroke	11	1.08	0.99	1.17	0.093025	607	43725	0.785233
MSMB.P08118.OID20275.v1	Ischaemic stroke	12	1.07	0.99	1.16	0.102741	655	43725	0.633908
MSMB.P08118.OID20275.v1	Ischaemic stroke	13	1.08	1	1.18	0.0527324	674	43725	0.876984
MSMB.P08118.OID20275.v1	Ischaemic stroke	14	1.08	1	1.18	0.053725	677	43725	0.803681
MSMB.P08118.OID20275.v1	Ischaemic stroke	15	1.08	1	1.18	0.053725	677	43725	0.803681
MSMB.P08118.OID20275.v1	Ischaemic stroke	16	1.08	1	1.18	0.053725	677	43725	0.803681
MSMB.P08118.OID20275.v1	Ischaemic stroke	17	1.08	1	1.18	0.053725	677	43725	0.803681
CTSB.P07858.OID20276.v1	Ischaemic stroke	1	1	0.72	1.38	0.997108	39	43725	0.268515
CTSB.P07858.OID20276.v1	Ischaemic stroke	2	0.95	0.74	1.22	0.693531	64	43725	0.15117
CTSB.P07858.OID20276.v1	Ischaemic stroke	3	1.01	0.83	1.23	0.922506	108	43725	0.980294
CTSB.P07858.OID20276.v1	Ischaemic stroke	4	1.03	0.88	1.2	0.753026	166	43725	0.922431
CTSB.P07858.OID20276.v1	Ischaemic stroke	5	0.99	0.86	1.13	0.842416	218	43725	0.381347
CTSB.P07858.OID20276.v1	Ischaemic stroke	6	0.98	0.87	1.11	0.777944	273	43725	0.48308
CTSB.P07858.OID20276.v1	Ischaemic stroke	7	1	0.89	1.12	0.998584	333	43725	0.892458
CTSB.P07858.OID20276.v1	Ischaemic stroke	8	1.01	0.91	1.12	0.849721	392	43725	0.976116
CTSB.P07858.OID20276.v1	Ischaemic stroke	9	1.05	0.95	1.15	0.35781	467	43725	0.40851
CTSB.P07858.OID20276.v1	Ischaemic stroke	10	1.01	0.93	1.11	0.741961	542	43725	0.616955
CTSB.P07858.OID20276.v1	Ischaemic stroke	11	1.02	0.94	1.1	0.69583	607	43725	0.859236
CTSB.P07858.OID20276.v1	Ischaemic stroke	12	1.01	0.93	1.09	0.82846	655	43725	0.661676
CTSB.P07858.OID20276.v1	Ischaemic stroke	13	1.01	0.94	1.1	0.715859	674	43725	0.916211
CTSB.P07858.OID20276.v1	Ischaemic stroke	14	1.01	0.94	1.09	0.757749	677	43725	0.816299
CTSB.P07858.OID20276.v1	Ischaemic stroke	15	1.01	0.94	1.09	0.757749	677	43725	0.816299
CTSB.P07858.OID20276.v1	Ischaemic stroke	16	1.01	0.94	1.09	0.757749	677	43725	0.816299
CTSB.P07858.OID20276.v1	Ischaemic stroke	17	1.01	0.94	1.09	0.757749	677	43725	0.816299
ICAM3.P32942.OID20277.v1	Ischaemic stroke	1	0.87	0.64	1.18	0.370085	39	43725	0.617247
ICAM3.P32942.OID20277.v1	Ischaemic stroke	2	0.98	0.77	1.25	0.898406	64	43725	0.260116
ICAM3.P32942.OID20277.v1	Ischaemic stroke	3	1.06	0.88	1.28	0.515316	108	43725	0.107912
ICAM3.P32942.OID20277.v1	Ischaemic stroke	4	1.03	0.88	1.19	0.742892	166	43725	0.683174
ICAM3.P32942.OID20277.v1	Ischaemic stroke	5	1.02	0.9	1.17	0.736882	218	43725	0.736175
ICAM3.P32942.OID20277.v1	Ischaemic stroke	6	1.02	0.91	1.15	0.727979	273	43725	0.734077
ICAM3.P32942.OID20277.v1	Ischaemic stroke	7	1.08	0.97	1.2	0.149101	333	43725	0.0849179
ICAM3.P32942.OID20277.v1	Ischaemic stroke	8	1.12	1.01	1.24	0.0250907	392	43725	0.0169456
ICAM3.P32942.OID20277.v1	Ischaemic stroke	9	1.11	1.01	1.21	0.0276695	467	43725	0.210022
ICAM3.P32942.OID20277.v1	Ischaemic stroke	10	1.07	0.98	1.16	0.113849	542	43725	0.87081
ICAM3.P32942.OID20277.v1	Ischaemic stroke	11	1.08	1	1.17	0.0488291	607	43725	0.779309
ICAM3.P32942.OID20277.v1	Ischaemic stroke	12	1.08	1	1.17	0.0451852	655	43725	0.847235
ICAM3.P32942.OID20277.v1	Ischaemic stroke	13	1.09	1.01	1.18	0.0208491	674	43725	0.521285
ICAM3.P32942.OID20277.v1	Ischaemic stroke	14	1.09	1.01	1.18	0.0202329	677	43725	0.498655
ICAM3.P32942.OID20277.v1	Ischaemic stroke	15	1.09	1.01	1.18	0.0202329	677	43725	0.498655
ICAM3.P32942.OID20277.v1	Ischaemic stroke	16	1.09	1.01	1.18	0.0202329	677	43725	0.498655
ICAM3.P32942.OID20277.v1	Ischaemic stroke	17	1.09	1.01	1.18	0.0202329	677	43725	0.498655
DPT.Q07507.OID20278.v1	Ischaemic stroke	1	1.52	1.05	2.21	0.0266055	39	43725	0.0695793
DPT.Q07507.OID20278.v1	Ischaemic stroke	2	1.41	1.05	1.88	0.0214726	64	43725	0.72793
DPT.Q07507.OID20278.v1	Ischaemic stroke	3	1.36	1.09	1.7	0.00726307	108	43725	0.760496
DPT.Q07507.OID20278.v1	Ischaemic stroke	4	1.38	1.15	1.65	0.000453888	166	43725	0.489044
DPT.Q07507.OID20278.v1	Ischaemic stroke	5	1.26	1.08	1.48	0.00341227	218	43725	0.848336
DPT.Q07507.OID20278.v1	Ischaemic stroke	6	1.29	1.12	1.49	0.000390561	273	43725	0.884449
DPT.Q07507.OID20278.v1	Ischaemic stroke	7	1.34	1.18	1.52	7.26308e-06	333	43725	0.411498
DPT.Q07507.OID20278.v1	Ischaemic stroke	8	1.35	1.2	1.52	4.83536e-07	392	43725	0.494715
DPT.Q07507.OID20278.v1	Ischaemic stroke	9	1.32	1.18	1.47	5.12797e-07	467	43725	0.76959
DPT.Q07507.OID20278.v1	Ischaemic stroke	10	1.26	1.14	1.4	5.36984e-06	542	43725	0.183711
DPT.Q07507.OID20278.v1	Ischaemic stroke	11	1.24	1.13	1.37	7.28619e-06	607	43725	0.0939008
DPT.Q07507.OID20278.v1	Ischaemic stroke	12	1.23	1.12	1.35	1.08362e-05	655	43725	0.0941798
DPT.Q07507.OID20278.v1	Ischaemic stroke	13	1.23	1.12	1.35	7.32241e-06	674	43725	0.0801724
DPT.Q07507.OID20278.v1	Ischaemic stroke	14	1.23	1.12	1.34	7.95004e-06	677	43725	0.0888867
DPT.Q07507.OID20278.v1	Ischaemic stroke	15	1.23	1.12	1.34	7.95004e-06	677	43725	0.0888867
DPT.Q07507.OID20278.v1	Ischaemic stroke	16	1.23	1.12	1.34	7.95004e-06	677	43725	0.0888867
DPT.Q07507.OID20278.v1	Ischaemic stroke	17	1.23	1.12	1.34	7.95004e-06	677	43725	0.0888867
CRTAC1.Q9NQ79.OID20279.v1	Ischaemic stroke	1	1.16	0.83	1.61	0.380195	39	43725	0.413248
CRTAC1.Q9NQ79.OID20279.v1	Ischaemic stroke	2	1.05	0.81	1.36	0.697854	64	43725	0.619594
CRTAC1.Q9NQ79.OID20279.v1	Ischaemic stroke	3	0.95	0.78	1.16	0.644689	108	43725	0.167168
CRTAC1.Q9NQ79.OID20279.v1	Ischaemic stroke	4	0.9	0.77	1.06	0.211456	166	43725	0.213058
CRTAC1.Q9NQ79.OID20279.v1	Ischaemic stroke	5	0.89	0.77	1.02	0.0868278	218	43725	0.121504
CRTAC1.Q9NQ79.OID20279.v1	Ischaemic stroke	6	0.89	0.79	1.01	0.065288	273	43725	0.284597
CRTAC1.Q9NQ79.OID20279.v1	Ischaemic stroke	7	0.89	0.79	0.99	0.0387931	333	43725	0.425343
CRTAC1.Q9NQ79.OID20279.v1	Ischaemic stroke	8	0.91	0.82	1.01	0.0722807	392	43725	0.83618
CRTAC1.Q9NQ79.OID20279.v1	Ischaemic stroke	9	0.91	0.83	1	0.0532479	467	43725	0.6857
CRTAC1.Q9NQ79.OID20279.v1	Ischaemic stroke	10	0.93	0.85	1.01	0.0988236	542	43725	0.810214
CRTAC1.Q9NQ79.OID20279.v1	Ischaemic stroke	11	0.9	0.83	0.98	0.0189371	607	43725	0.670761
CRTAC1.Q9NQ79.OID20279.v1	Ischaemic stroke	12	0.89	0.82	0.96	0.00408768	655	43725	0.348155
CRTAC1.Q9NQ79.OID20279.v1	Ischaemic stroke	13	0.89	0.83	0.97	0.00541713	674	43725	0.508206
CRTAC1.Q9NQ79.OID20279.v1	Ischaemic stroke	14	0.9	0.83	0.97	0.0062706	677	43725	0.601633
CRTAC1.Q9NQ79.OID20279.v1	Ischaemic stroke	15	0.9	0.83	0.97	0.0062706	677	43725	0.601633
CRTAC1.Q9NQ79.OID20279.v1	Ischaemic stroke	16	0.9	0.83	0.97	0.0062706	677	43725	0.601633
CRTAC1.Q9NQ79.OID20279.v1	Ischaemic stroke	17	0.9	0.83	0.97	0.0062706	677	43725	0.601633
CPA1.P15085.OID20280.v1	Ischaemic stroke	1	0.65	0.48	0.89	0.00668987	39	43725	0.804146
CPA1.P15085.OID20280.v1	Ischaemic stroke	2	0.74	0.58	0.94	0.0125277	64	43725	0.299851
CPA1.P15085.OID20280.v1	Ischaemic stroke	3	0.82	0.68	0.99	0.0385861	108	43725	0.136705
CPA1.P15085.OID20280.v1	Ischaemic stroke	4	0.84	0.72	0.97	0.0201972	166	43725	0.330259
CPA1.P15085.OID20280.v1	Ischaemic stroke	5	0.87	0.76	0.99	0.0362487	218	43725	0.197459
CPA1.P15085.OID20280.v1	Ischaemic stroke	6	0.93	0.83	1.05	0.230281	273	43725	0.0126485
CPA1.P15085.OID20280.v1	Ischaemic stroke	7	0.92	0.83	1.03	0.135752	333	43725	0.110252
CPA1.P15085.OID20280.v1	Ischaemic stroke	8	0.92	0.84	1.02	0.110744	392	43725	0.270616
CPA1.P15085.OID20280.v1	Ischaemic stroke	9	0.92	0.84	1.01	0.0703532	467	43725	0.448834
CPA1.P15085.OID20280.v1	Ischaemic stroke	10	0.93	0.86	1.01	0.0862751	542	43725	0.239922
CPA1.P15085.OID20280.v1	Ischaemic stroke	11	0.95	0.88	1.03	0.233273	607	43725	0.051232
CPA1.P15085.OID20280.v1	Ischaemic stroke	12	0.97	0.9	1.05	0.437157	655	43725	0.0100904
CPA1.P15085.OID20280.v1	Ischaemic stroke	13	0.96	0.89	1.04	0.321821	674	43725	0.0380192
CPA1.P15085.OID20280.v1	Ischaemic stroke	14	0.96	0.89	1.04	0.316549	677	43725	0.0387665
CPA1.P15085.OID20280.v1	Ischaemic stroke	15	0.96	0.89	1.04	0.316549	677	43725	0.0387665
CPA1.P15085.OID20280.v1	Ischaemic stroke	16	0.96	0.89	1.04	0.316549	677	43725	0.0387665
CPA1.P15085.OID20280.v1	Ischaemic stroke	17	0.96	0.89	1.04	0.316549	677	43725	0.0387665
SERPINA11.Q86U17.OID20281.v1	Ischaemic stroke	1	1.02	0.71	1.44	0.933718	39	43725	0.343451
SERPINA11.Q86U17.OID20281.v1	Ischaemic stroke	2	1.01	0.77	1.33	0.927531	64	43725	0.871704
SERPINA11.Q86U17.OID20281.v1	Ischaemic stroke	3	1.13	0.91	1.39	0.268227	108	43725	0.7309
SERPINA11.Q86U17.OID20281.v1	Ischaemic stroke	4	1.2	1.01	1.43	0.0355481	166	43725	0.781808
SERPINA11.Q86U17.OID20281.v1	Ischaemic stroke	5	1.18	1.02	1.37	0.028797	218	43725	0.803804
SERPINA11.Q86U17.OID20281.v1	Ischaemic stroke	6	1.12	0.98	1.28	0.0970232	273	43725	0.181581
SERPINA11.Q86U17.OID20281.v1	Ischaemic stroke	7	1.17	1.04	1.33	0.00944239	333	43725	0.96786
SERPINA11.Q86U17.OID20281.v1	Ischaemic stroke	8	1.15	1.03	1.29	0.0119369	392	43725	0.418998
SERPINA11.Q86U17.OID20281.v1	Ischaemic stroke	9	1.2	1.08	1.33	0.000481095	467	43725	0.946471
SERPINA11.Q86U17.OID20281.v1	Ischaemic stroke	10	1.13	1.03	1.24	0.011108	542	43725	0.0249735
SERPINA11.Q86U17.OID20281.v1	Ischaemic stroke	11	1.14	1.04	1.24	0.00521222	607	43725	0.0860509
SERPINA11.Q86U17.OID20281.v1	Ischaemic stroke	12	1.11	1.02	1.21	0.0163715	655	43725	0.0174252
SERPINA11.Q86U17.OID20281.v1	Ischaemic stroke	13	1.12	1.03	1.23	0.00725036	674	43725	0.0742829
SERPINA11.Q86U17.OID20281.v1	Ischaemic stroke	14	1.13	1.03	1.23	0.00640451	677	43725	0.0862573
SERPINA11.Q86U17.OID20281.v1	Ischaemic stroke	15	1.13	1.03	1.23	0.00640451	677	43725	0.0862573
SERPINA11.Q86U17.OID20281.v1	Ischaemic stroke	16	1.13	1.03	1.23	0.00640451	677	43725	0.0862573
SERPINA11.Q86U17.OID20281.v1	Ischaemic stroke	17	1.13	1.03	1.23	0.00640451	677	43725	0.0862573
CXCL16.Q9H2A7.OID20282.v1	Ischaemic stroke	1	1.36	0.98	1.91	0.0698534	39	43725	0.340361
CXCL16.Q9H2A7.OID20282.v1	Ischaemic stroke	2	1.28	0.99	1.66	0.0618156	64	43725	0.734261
CXCL16.Q9H2A7.OID20282.v1	Ischaemic stroke	3	1.31	1.07	1.6	0.00964153	108	43725	0.782023
CXCL16.Q9H2A7.OID20282.v1	Ischaemic stroke	4	1.26	1.07	1.48	0.00574362	166	43725	0.928728
CXCL16.Q9H2A7.OID20282.v1	Ischaemic stroke	5	1.18	1.03	1.36	0.0201753	218	43725	0.387718
CXCL16.Q9H2A7.OID20282.v1	Ischaemic stroke	6	1.2	1.06	1.36	0.00483701	273	43725	0.565781
CXCL16.Q9H2A7.OID20282.v1	Ischaemic stroke	7	1.21	1.08	1.36	0.000864445	333	43725	0.803073
CXCL16.Q9H2A7.OID20282.v1	Ischaemic stroke	8	1.21	1.09	1.35	0.000299951	392	43725	0.663949
CXCL16.Q9H2A7.OID20282.v1	Ischaemic stroke	9	1.18	1.07	1.3	0.000613563	467	43725	0.259304
CXCL16.Q9H2A7.OID20282.v1	Ischaemic stroke	10	1.16	1.06	1.27	0.00138504	542	43725	0.0821484
CXCL16.Q9H2A7.OID20282.v1	Ischaemic stroke	11	1.16	1.07	1.26	0.000554598	607	43725	0.145096
CXCL16.Q9H2A7.OID20282.v1	Ischaemic stroke	12	1.14	1.05	1.24	0.00171071	655	43725	0.0501074
CXCL16.Q9H2A7.OID20282.v1	Ischaemic stroke	13	1.13	1.04	1.22	0.00343546	674	43725	0.015549
CXCL16.Q9H2A7.OID20282.v1	Ischaemic stroke	14	1.13	1.04	1.22	0.00330973	677	43725	0.0177401
CXCL16.Q9H2A7.OID20282.v1	Ischaemic stroke	15	1.13	1.04	1.22	0.00330973	677	43725	0.0177401
CXCL16.Q9H2A7.OID20282.v1	Ischaemic stroke	16	1.13	1.04	1.22	0.00330973	677	43725	0.0177401
CXCL16.Q9H2A7.OID20282.v1	Ischaemic stroke	17	1.13	1.04	1.22	0.00330973	677	43725	0.0177401
SEMA7A.O75326.OID20283.v1	Ischaemic stroke	1	0.83	0.61	1.14	0.25643	39	43725	0.0749051
SEMA7A.O75326.OID20283.v1	Ischaemic stroke	2	0.87	0.68	1.12	0.275846	64	43725	0.57133
SEMA7A.O75326.OID20283.v1	Ischaemic stroke	3	1	0.83	1.21	0.990544	108	43725	0.355647
SEMA7A.O75326.OID20283.v1	Ischaemic stroke	4	1.09	0.94	1.27	0.267137	166	43725	0.033443
SEMA7A.O75326.OID20283.v1	Ischaemic stroke	5	1.04	0.91	1.19	0.546221	218	43725	0.44974
SEMA7A.O75326.OID20283.v1	Ischaemic stroke	6	1.13	1	1.27	0.0498737	273	43725	0.0221073
SEMA7A.O75326.OID20283.v1	Ischaemic stroke	7	1.14	1.03	1.28	0.0160984	333	43725	0.0456588
SEMA7A.O75326.OID20283.v1	Ischaemic stroke	8	1.16	1.04	1.28	0.00508177	392	43725	0.0532046
SEMA7A.O75326.OID20283.v1	Ischaemic stroke	9	1.17	1.07	1.29	0.000696134	467	43725	0.0607018
SEMA7A.O75326.OID20283.v1	Ischaemic stroke	10	1.15	1.05	1.25	0.00150939	542	43725	0.3457
SEMA7A.O75326.OID20283.v1	Ischaemic stroke	11	1.16	1.06	1.25	0.000523297	607	43725	0.39038
SEMA7A.O75326.OID20283.v1	Ischaemic stroke	12	1.12	1.04	1.21	0.00411448	655	43725	0.756257
SEMA7A.O75326.OID20283.v1	Ischaemic stroke	13	1.14	1.05	1.23	0.00135585	674	43725	0.919235
SEMA7A.O75326.OID20283.v1	Ischaemic stroke	14	1.13	1.05	1.23	0.00136315	677	43725	0.911372
SEMA7A.O75326.OID20283.v1	Ischaemic stroke	15	1.13	1.05	1.23	0.00136315	677	43725	0.911372
SEMA7A.O75326.OID20283.v1	Ischaemic stroke	16	1.13	1.05	1.23	0.00136315	677	43725	0.911372
SEMA7A.O75326.OID20283.v1	Ischaemic stroke	17	1.13	1.05	1.23	0.00136315	677	43725	0.911372
LGALS3.P17931.OID20284.v1	Ischaemic stroke	1	1.04	0.75	1.45	0.814929	39	43725	0.410741
LGALS3.P17931.OID20284.v1	Ischaemic stroke	2	1.09	0.84	1.41	0.510192	64	43725	0.277711
LGALS3.P17931.OID20284.v1	Ischaemic stroke	3	1.09	0.89	1.33	0.406498	108	43725	0.755646
LGALS3.P17931.OID20284.v1	Ischaemic stroke	4	1.14	0.97	1.34	0.11739	166	43725	0.281722
LGALS3.P17931.OID20284.v1	Ischaemic stroke	5	1.13	0.98	1.3	0.0829532	218	43725	0.68935
LGALS3.P17931.OID20284.v1	Ischaemic stroke	6	1.11	0.98	1.26	0.0896618	273	43725	0.866941
LGALS3.P17931.OID20284.v1	Ischaemic stroke	7	1.1	0.99	1.24	0.0853741	333	43725	0.748971
LGALS3.P17931.OID20284.v1	Ischaemic stroke	8	1.13	1.02	1.26	0.0192129	392	43725	0.878214
LGALS3.P17931.OID20284.v1	Ischaemic stroke	9	1.16	1.05	1.27	0.00336798	467	43725	0.678659
LGALS3.P17931.OID20284.v1	Ischaemic stroke	10	1.11	1.01	1.21	0.0255524	542	43725	0.262593
LGALS3.P17931.OID20284.v1	Ischaemic stroke	11	1.09	1	1.19	0.043501	607	43725	0.138901
LGALS3.P17931.OID20284.v1	Ischaemic stroke	12	1.07	0.98	1.16	0.126622	655	43725	0.0312505
LGALS3.P17931.OID20284.v1	Ischaemic stroke	13	1.07	0.98	1.16	0.118983	674	43725	0.0376349
LGALS3.P17931.OID20284.v1	Ischaemic stroke	14	1.07	0.99	1.16	0.0911047	677	43725	0.0716371
LGALS3.P17931.OID20284.v1	Ischaemic stroke	15	1.07	0.99	1.16	0.0911047	677	43725	0.0716371
LGALS3.P17931.OID20284.v1	Ischaemic stroke	16	1.07	0.99	1.16	0.0911047	677	43725	0.0716371
LGALS3.P17931.OID20284.v1	Ischaemic stroke	17	1.07	0.99	1.16	0.0911047	677	43725	0.0716371
MEGF9.Q9H1U4.OID20285.v1	Ischaemic stroke	1	0.95	0.68	1.32	0.741333	39	43725	0.59546
MEGF9.Q9H1U4.OID20285.v1	Ischaemic stroke	2	0.98	0.75	1.26	0.849799	64	43725	0.42595
MEGF9.Q9H1U4.OID20285.v1	Ischaemic stroke	3	0.9	0.74	1.1	0.299419	108	43725	0.948601
MEGF9.Q9H1U4.OID20285.v1	Ischaemic stroke	4	0.88	0.75	1.04	0.136604	166	43725	0.971282
MEGF9.Q9H1U4.OID20285.v1	Ischaemic stroke	5	0.83	0.72	0.95	0.00881456	218	43725	0.293762
MEGF9.Q9H1U4.OID20285.v1	Ischaemic stroke	6	0.84	0.74	0.95	0.00633108	273	43725	0.764158
MEGF9.Q9H1U4.OID20285.v1	Ischaemic stroke	7	0.87	0.78	0.98	0.0187503	333	43725	0.451776
MEGF9.Q9H1U4.OID20285.v1	Ischaemic stroke	8	0.9	0.81	1	0.0484246	392	43725	0.230866
MEGF9.Q9H1U4.OID20285.v1	Ischaemic stroke	9	0.93	0.85	1.02	0.143338	467	43725	0.0526477
MEGF9.Q9H1U4.OID20285.v1	Ischaemic stroke	10	0.92	0.84	1	0.0639382	542	43725	0.176161
MEGF9.Q9H1U4.OID20285.v1	Ischaemic stroke	11	0.94	0.86	1.02	0.121088	607	43725	0.0844294
MEGF9.Q9H1U4.OID20285.v1	Ischaemic stroke	12	0.93	0.85	1.01	0.0662167	655	43725	0.219878
MEGF9.Q9H1U4.OID20285.v1	Ischaemic stroke	13	0.93	0.86	1.01	0.0814509	674	43725	0.189467
MEGF9.Q9H1U4.OID20285.v1	Ischaemic stroke	14	0.93	0.86	1.01	0.0726783	677	43725	0.19921
MEGF9.Q9H1U4.OID20285.v1	Ischaemic stroke	15	0.93	0.86	1.01	0.0726783	677	43725	0.19921
MEGF9.Q9H1U4.OID20285.v1	Ischaemic stroke	16	0.93	0.86	1.01	0.0726783	677	43725	0.19921
MEGF9.Q9H1U4.OID20285.v1	Ischaemic stroke	17	0.93	0.86	1.01	0.0726783	677	43725	0.19921
CORO1A.P31146.OID20286.v1	Ischaemic stroke	1	0.95	0.69	1.31	0.759883	39	43725	0.373941
CORO1A.P31146.OID20286.v1	Ischaemic stroke	2	0.94	0.73	1.2	0.612301	64	43725	0.675521
CORO1A.P31146.OID20286.v1	Ischaemic stroke	3	1	0.83	1.21	0.991844	108	43725	0.282058
CORO1A.P31146.OID20286.v1	Ischaemic stroke	4	1.07	0.92	1.24	0.40875	166	43725	0.172061
CORO1A.P31146.OID20286.v1	Ischaemic stroke	5	1.05	0.92	1.2	0.485151	218	43725	0.567564
CORO1A.P31146.OID20286.v1	Ischaemic stroke	6	1.05	0.93	1.18	0.426758	273	43725	0.795065
CORO1A.P31146.OID20286.v1	Ischaemic stroke	7	1.1	0.99	1.23	0.0718663	333	43725	0.125579
CORO1A.P31146.OID20286.v1	Ischaemic stroke	8	1.16	1.05	1.28	0.00413855	392	43725	0.00905959
CORO1A.P31146.OID20286.v1	Ischaemic stroke	9	1.11	1.01	1.22	0.0263425	467	43725	0.531931
CORO1A.P31146.OID20286.v1	Ischaemic stroke	10	1.07	0.98	1.16	0.133127	542	43725	0.374303
CORO1A.P31146.OID20286.v1	Ischaemic stroke	11	1.09	1	1.18	0.0410614	607	43725	0.924919
CORO1A.P31146.OID20286.v1	Ischaemic stroke	12	1.06	0.98	1.15	0.115795	655	43725	0.304226
CORO1A.P31146.OID20286.v1	Ischaemic stroke	13	1.07	0.99	1.16	0.071814	674	43725	0.525947
CORO1A.P31146.OID20286.v1	Ischaemic stroke	14	1.07	0.99	1.15	0.0920716	677	43725	0.402643
CORO1A.P31146.OID20286.v1	Ischaemic stroke	15	1.07	0.99	1.15	0.0920716	677	43725	0.402643
CORO1A.P31146.OID20286.v1	Ischaemic stroke	16	1.07	0.99	1.15	0.0920716	677	43725	0.402643
CORO1A.P31146.OID20286.v1	Ischaemic stroke	17	1.07	0.99	1.15	0.0920716	677	43725	0.402643
ENG.P17813.OID20287.v1	Ischaemic stroke	1	0.82	0.6	1.14	0.238054	39	43725	0.759467
ENG.P17813.OID20287.v1	Ischaemic stroke	2	0.95	0.74	1.22	0.69685	64	43725	0.266863
ENG.P17813.OID20287.v1	Ischaemic stroke	3	0.95	0.78	1.15	0.568314	108	43725	0.579784
ENG.P17813.OID20287.v1	Ischaemic stroke	4	1.03	0.88	1.2	0.709997	166	43725	0.213257
ENG.P17813.OID20287.v1	Ischaemic stroke	5	0.97	0.84	1.1	0.606519	218	43725	0.663287
ENG.P17813.OID20287.v1	Ischaemic stroke	6	1.03	0.91	1.16	0.651761	273	43725	0.298385
ENG.P17813.OID20287.v1	Ischaemic stroke	7	1.03	0.93	1.15	0.552356	333	43725	0.381379
ENG.P17813.OID20287.v1	Ischaemic stroke	8	1.05	0.95	1.16	0.318416	392	43725	0.202927
ENG.P17813.OID20287.v1	Ischaemic stroke	9	1.08	0.99	1.19	0.0853003	467	43725	0.0791905
ENG.P17813.OID20287.v1	Ischaemic stroke	10	1.05	0.96	1.14	0.276146	542	43725	0.928989
ENG.P17813.OID20287.v1	Ischaemic stroke	11	1.05	0.97	1.14	0.218214	607	43725	0.842012
ENG.P17813.OID20287.v1	Ischaemic stroke	12	1.01	0.94	1.1	0.74245	655	43725	0.13603
ENG.P17813.OID20287.v1	Ischaemic stroke	13	1.02	0.94	1.1	0.635865	674	43725	0.243763
ENG.P17813.OID20287.v1	Ischaemic stroke	14	1.02	0.95	1.1	0.587516	677	43725	0.281192
ENG.P17813.OID20287.v1	Ischaemic stroke	15	1.02	0.95	1.1	0.587516	677	43725	0.281192
ENG.P17813.OID20287.v1	Ischaemic stroke	16	1.02	0.95	1.1	0.587516	677	43725	0.281192
ENG.P17813.OID20287.v1	Ischaemic stroke	17	1.02	0.95	1.1	0.587516	677	43725	0.281192
ENPP2.Q13822.OID20288.v1	Ischaemic stroke	1	0.96	0.65	1.41	0.816995	39	43725	0.520108
ENPP2.Q13822.OID20288.v1	Ischaemic stroke	2	1.14	0.84	1.54	0.395871	64	43725	0.180544
ENPP2.Q13822.OID20288.v1	Ischaemic stroke	3	1	0.79	1.26	0.995015	108	43725	0.692186
ENPP2.Q13822.OID20288.v1	Ischaemic stroke	4	1	0.83	1.21	0.975412	166	43725	0.582701
ENPP2.Q13822.OID20288.v1	Ischaemic stroke	5	0.95	0.81	1.12	0.543215	218	43725	0.163157
ENPP2.Q13822.OID20288.v1	Ischaemic stroke	6	1	0.86	1.16	0.976091	273	43725	0.960768
ENPP2.Q13822.OID20288.v1	Ischaemic stroke	7	1.01	0.88	1.15	0.890486	333	43725	0.785178
ENPP2.Q13822.OID20288.v1	Ischaemic stroke	8	1.02	0.9	1.15	0.77276	392	43725	0.730537
ENPP2.Q13822.OID20288.v1	Ischaemic stroke	9	1.04	0.93	1.16	0.493852	467	43725	0.772658
ENPP2.Q13822.OID20288.v1	Ischaemic stroke	10	1.03	0.93	1.14	0.570608	542	43725	0.390896
ENPP2.Q13822.OID20288.v1	Ischaemic stroke	11	1.03	0.94	1.14	0.497322	607	43725	0.462453
ENPP2.Q13822.OID20288.v1	Ischaemic stroke	12	1.01	0.92	1.11	0.856141	655	43725	0.193984
ENPP2.Q13822.OID20288.v1	Ischaemic stroke	13	1.02	0.93	1.12	0.718993	674	43725	0.371532
ENPP2.Q13822.OID20288.v1	Ischaemic stroke	14	1.02	0.93	1.12	0.703802	677	43725	0.434178
ENPP2.Q13822.OID20288.v1	Ischaemic stroke	15	1.02	0.93	1.12	0.703802	677	43725	0.434178
ENPP2.Q13822.OID20288.v1	Ischaemic stroke	16	1.02	0.93	1.12	0.703802	677	43725	0.434178
ENPP2.Q13822.OID20288.v1	Ischaemic stroke	17	1.02	0.93	1.12	0.703802	677	43725	0.434178
CPB1.P15086.OID20289.v1	Ischaemic stroke	1	0.64	0.47	0.88	0.0050853	39	43725	0.856274
CPB1.P15086.OID20289.v1	Ischaemic stroke	2	0.74	0.59	0.95	0.0157775	64	43725	0.137228
CPB1.P15086.OID20289.v1	Ischaemic stroke	3	0.84	0.7	1.02	0.0718324	108	43725	0.0644816
CPB1.P15086.OID20289.v1	Ischaemic stroke	4	0.87	0.75	1.01	0.0692319	166	43725	0.087882
CPB1.P15086.OID20289.v1	Ischaemic stroke	5	0.89	0.79	1.02	0.0941618	218	43725	0.0767906
CPB1.P15086.OID20289.v1	Ischaemic stroke	6	0.95	0.84	1.06	0.357922	273	43725	0.00775607
CPB1.P15086.OID20289.v1	Ischaemic stroke	7	0.94	0.85	1.05	0.277633	333	43725	0.0604123
CPB1.P15086.OID20289.v1	Ischaemic stroke	8	0.95	0.86	1.05	0.328877	392	43725	0.102662
CPB1.P15086.OID20289.v1	Ischaemic stroke	9	0.95	0.87	1.04	0.290033	467	43725	0.19418
CPB1.P15086.OID20289.v1	Ischaemic stroke	10	0.94	0.87	1.03	0.183226	542	43725	0.322222
CPB1.P15086.OID20289.v1	Ischaemic stroke	11	0.96	0.89	1.04	0.318149	607	43725	0.154615
CPB1.P15086.OID20289.v1	Ischaemic stroke	12	0.98	0.9	1.05	0.520483	655	43725	0.0436539
CPB1.P15086.OID20289.v1	Ischaemic stroke	13	0.97	0.9	1.05	0.444526	674	43725	0.0904308
CPB1.P15086.OID20289.v1	Ischaemic stroke	14	0.97	0.9	1.05	0.449467	677	43725	0.0843269
CPB1.P15086.OID20289.v1	Ischaemic stroke	15	0.97	0.9	1.05	0.449467	677	43725	0.0843269
CPB1.P15086.OID20289.v1	Ischaemic stroke	16	0.97	0.9	1.05	0.449467	677	43725	0.0843269
CPB1.P15086.OID20289.v1	Ischaemic stroke	17	0.97	0.9	1.05	0.449467	677	43725	0.0843269
SELE.P16581.OID20290.v1	Ischaemic stroke	1	1.07	0.77	1.5	0.678251	39	43725	0.760192
SELE.P16581.OID20290.v1	Ischaemic stroke	2	1.11	0.86	1.45	0.422109	64	43725	0.396074
SELE.P16581.OID20290.v1	Ischaemic stroke	3	0.96	0.78	1.17	0.684876	108	43725	0.235713
SELE.P16581.OID20290.v1	Ischaemic stroke	4	1.05	0.89	1.23	0.593618	166	43725	0.419953
SELE.P16581.OID20290.v1	Ischaemic stroke	5	1.06	0.92	1.22	0.434911	218	43725	0.303618
SELE.P16581.OID20290.v1	Ischaemic stroke	6	1.06	0.93	1.2	0.39666	273	43725	0.494853
SELE.P16581.OID20290.v1	Ischaemic stroke	7	1.04	0.93	1.17	0.474974	333	43725	0.796724
SELE.P16581.OID20290.v1	Ischaemic stroke	8	1.11	1	1.24	0.0463438	392	43725	0.0339381
SELE.P16581.OID20290.v1	Ischaemic stroke	9	1.15	1.04	1.27	0.00537982	467	43725	0.0112279
SELE.P16581.OID20290.v1	Ischaemic stroke	10	1.15	1.05	1.25	0.00303577	542	43725	0.0243527
SELE.P16581.OID20290.v1	Ischaemic stroke	11	1.15	1.06	1.26	0.00096187	607	43725	0.0473802
SELE.P16581.OID20290.v1	Ischaemic stroke	12	1.14	1.05	1.24	0.00142018	655	43725	0.141416
SELE.P16581.OID20290.v1	Ischaemic stroke	13	1.14	1.05	1.24	0.00158023	674	43725	0.285481
SELE.P16581.OID20290.v1	Ischaemic stroke	14	1.14	1.05	1.23	0.00191804	677	43725	0.318397
SELE.P16581.OID20290.v1	Ischaemic stroke	15	1.14	1.05	1.23	0.00191804	677	43725	0.318397
SELE.P16581.OID20290.v1	Ischaemic stroke	16	1.14	1.05	1.23	0.00191804	677	43725	0.318397
SELE.P16581.OID20290.v1	Ischaemic stroke	17	1.14	1.05	1.23	0.00191804	677	43725	0.318397
PAM.P19021.OID20291.v1	Ischaemic stroke	1	1.02	0.74	1.39	0.91497	39	43725	0.509309
PAM.P19021.OID20291.v1	Ischaemic stroke	2	1.08	0.85	1.39	0.519028	64	43725	0.730625
PAM.P19021.OID20291.v1	Ischaemic stroke	3	1.11	0.92	1.34	0.293188	108	43725	0.864159
PAM.P19021.OID20291.v1	Ischaemic stroke	4	1.19	1.02	1.38	0.0291599	166	43725	0.175343
PAM.P19021.OID20291.v1	Ischaemic stroke	5	1.12	0.98	1.28	0.110037	218	43725	0.976854
PAM.P19021.OID20291.v1	Ischaemic stroke	6	1.17	1.04	1.32	0.0116759	273	43725	0.379944
PAM.P19021.OID20291.v1	Ischaemic stroke	7	1.19	1.07	1.33	0.00159074	333	43725	0.228973
PAM.P19021.OID20291.v1	Ischaemic stroke	8	1.18	1.07	1.31	0.0012729	392	43725	0.660467
PAM.P19021.OID20291.v1	Ischaemic stroke	9	1.19	1.08	1.3	0.000321039	467	43725	0.718692
PAM.P19021.OID20291.v1	Ischaemic stroke	10	1.15	1.05	1.25	0.00185413	542	43725	0.380742
PAM.P19021.OID20291.v1	Ischaemic stroke	11	1.13	1.04	1.22	0.00386494	607	43725	0.146192
PAM.P19021.OID20291.v1	Ischaemic stroke	12	1.11	1.02	1.2	0.00991914	655	43725	0.0502131
PAM.P19021.OID20291.v1	Ischaemic stroke	13	1.12	1.03	1.21	0.00473472	674	43725	0.111182
PAM.P19021.OID20291.v1	Ischaemic stroke	14	1.12	1.04	1.21	0.00445762	677	43725	0.12514
PAM.P19021.OID20291.v1	Ischaemic stroke	15	1.12	1.04	1.21	0.00445762	677	43725	0.12514
PAM.P19021.OID20291.v1	Ischaemic stroke	16	1.12	1.04	1.21	0.00445762	677	43725	0.12514
PAM.P19021.OID20291.v1	Ischaemic stroke	17	1.12	1.04	1.21	0.00445762	677	43725	0.12514
COL6A3.P12111.OID20292.v1	Ischaemic stroke	1	1.33	0.93	1.89	0.116377	39	43725	0.489255
COL6A3.P12111.OID20292.v1	Ischaemic stroke	2	1.25	0.95	1.65	0.109167	64	43725	0.65844
COL6A3.P12111.OID20292.v1	Ischaemic stroke	3	1.38	1.11	1.71	0.00317353	108	43725	0.787905
COL6A3.P12111.OID20292.v1	Ischaemic stroke	4	1.49	1.26	1.78	5.91149e-06	166	43725	0.0493229
COL6A3.P12111.OID20292.v1	Ischaemic stroke	5	1.46	1.26	1.7	8.75884e-07	218	43725	0.114098
COL6A3.P12111.OID20292.v1	Ischaemic stroke	6	1.5	1.31	1.72	5.87904e-09	273	43725	0.266162
COL6A3.P12111.OID20292.v1	Ischaemic stroke	7	1.52	1.34	1.72	3.04714e-11	333	43725	0.357038
COL6A3.P12111.OID20292.v1	Ischaemic stroke	8	1.54	1.37	1.72	2.17491e-13	392	43725	0.352595
COL6A3.P12111.OID20292.v1	Ischaemic stroke	9	1.51	1.36	1.68	1.67147e-14	467	43725	0.73098
COL6A3.P12111.OID20292.v1	Ischaemic stroke	10	1.41	1.28	1.56	4.66195e-12	542	43725	0.148474
COL6A3.P12111.OID20292.v1	Ischaemic stroke	11	1.4	1.27	1.53	1.50797e-12	607	43725	0.0910726
COL6A3.P12111.OID20292.v1	Ischaemic stroke	12	1.37	1.25	1.49	7.01578e-12	655	43725	0.0335743
COL6A3.P12111.OID20292.v1	Ischaemic stroke	13	1.37	1.26	1.5	1.53631e-12	674	43725	0.0338975
COL6A3.P12111.OID20292.v1	Ischaemic stroke	14	1.38	1.26	1.51	8.10819e-13	677	43725	0.0520946
COL6A3.P12111.OID20292.v1	Ischaemic stroke	15	1.38	1.26	1.51	8.10819e-13	677	43725	0.0520946
COL6A3.P12111.OID20292.v1	Ischaemic stroke	16	1.38	1.26	1.51	8.10819e-13	677	43725	0.0520946
COL6A3.P12111.OID20292.v1	Ischaemic stroke	17	1.38	1.26	1.51	8.10819e-13	677	43725	0.0520946
CST6.Q15828.OID20293.v1	Ischaemic stroke	1	1.14	0.83	1.57	0.42271	39	43725	0.00270071
CST6.Q15828.OID20293.v1	Ischaemic stroke	2	0.96	0.75	1.24	0.772707	64	43725	0.0134702
CST6.Q15828.OID20293.v1	Ischaemic stroke	3	1.09	0.9	1.32	0.390641	108	43725	0.861898
CST6.Q15828.OID20293.v1	Ischaemic stroke	4	1.09	0.93	1.27	0.277855	166	43725	0.867553
CST6.Q15828.OID20293.v1	Ischaemic stroke	5	1.14	1	1.3	0.0571405	218	43725	0.130249
CST6.Q15828.OID20293.v1	Ischaemic stroke	6	1.09	0.96	1.23	0.174419	273	43725	0.888938
CST6.Q15828.OID20293.v1	Ischaemic stroke	7	1.07	0.96	1.19	0.250391	333	43725	0.638348
CST6.Q15828.OID20293.v1	Ischaemic stroke	8	1.08	0.98	1.2	0.120069	392	43725	0.6908
CST6.Q15828.OID20293.v1	Ischaemic stroke	9	1.09	0.99	1.19	0.0792156	467	43725	0.565142
CST6.Q15828.OID20293.v1	Ischaemic stroke	10	1.02	0.93	1.11	0.669921	542	43725	0.128808
CST6.Q15828.OID20293.v1	Ischaemic stroke	11	1.05	0.96	1.14	0.273571	607	43725	0.693936
CST6.Q15828.OID20293.v1	Ischaemic stroke	12	1.04	0.96	1.13	0.322389	655	43725	0.527419
CST6.Q15828.OID20293.v1	Ischaemic stroke	13	1.03	0.96	1.12	0.411226	674	43725	0.347264
CST6.Q15828.OID20293.v1	Ischaemic stroke	14	1.03	0.96	1.12	0.418398	677	43725	0.315958
CST6.Q15828.OID20293.v1	Ischaemic stroke	15	1.03	0.96	1.12	0.418398	677	43725	0.315958
CST6.Q15828.OID20293.v1	Ischaemic stroke	16	1.03	0.96	1.12	0.418398	677	43725	0.315958
CST6.Q15828.OID20293.v1	Ischaemic stroke	17	1.03	0.96	1.12	0.418398	677	43725	0.315958
CSTB.P04080.OID20294.v1	Ischaemic stroke	1	1.39	0.99	1.96	0.0549346	39	43725	0.291629
CSTB.P04080.OID20294.v1	Ischaemic stroke	2	1.23	0.95	1.61	0.119697	64	43725	0.201163
CSTB.P04080.OID20294.v1	Ischaemic stroke	3	1.36	1.11	1.66	0.003421	108	43725	0.761222
CSTB.P04080.OID20294.v1	Ischaemic stroke	4	1.36	1.15	1.6	0.000253919	166	43725	0.323558
CSTB.P04080.OID20294.v1	Ischaemic stroke	5	1.38	1.2	1.59	1.01146e-05	218	43725	0.21912
CSTB.P04080.OID20294.v1	Ischaemic stroke	6	1.35	1.18	1.53	5.73304e-06	273	43725	0.903755
CSTB.P04080.OID20294.v1	Ischaemic stroke	7	1.33	1.19	1.5	1.21524e-06	333	43725	0.700917
CSTB.P04080.OID20294.v1	Ischaemic stroke	8	1.36	1.22	1.52	1.39331e-08	392	43725	0.738214
CSTB.P04080.OID20294.v1	Ischaemic stroke	9	1.33	1.2	1.46	1.49725e-08	467	43725	0.644368
CSTB.P04080.OID20294.v1	Ischaemic stroke	10	1.29	1.18	1.42	2.95992e-08	542	43725	0.270213
CSTB.P04080.OID20294.v1	Ischaemic stroke	11	1.29	1.18	1.41	6.66725e-09	607	43725	0.304628
CSTB.P04080.OID20294.v1	Ischaemic stroke	12	1.27	1.17	1.38	2.0223e-08	655	43725	0.132344
CSTB.P04080.OID20294.v1	Ischaemic stroke	13	1.27	1.17	1.38	1.26065e-08	674	43725	0.103988
CSTB.P04080.OID20294.v1	Ischaemic stroke	14	1.27	1.17	1.37	1.55523e-08	677	43725	0.0942405
CSTB.P04080.OID20294.v1	Ischaemic stroke	15	1.27	1.17	1.37	1.55523e-08	677	43725	0.0942405
CSTB.P04080.OID20294.v1	Ischaemic stroke	16	1.27	1.17	1.37	1.55523e-08	677	43725	0.0942405
CSTB.P04080.OID20294.v1	Ischaemic stroke	17	1.27	1.17	1.37	1.55523e-08	677	43725	0.0942405
DLK1.P80370.OID20295.v1	Ischaemic stroke	1	1.16	0.83	1.62	0.380345	39	43725	0.701366
DLK1.P80370.OID20295.v1	Ischaemic stroke	2	1.11	0.86	1.44	0.430548	64	43725	0.562541
DLK1.P80370.OID20295.v1	Ischaemic stroke	3	1.06	0.87	1.29	0.570315	108	43725	0.389203
DLK1.P80370.OID20295.v1	Ischaemic stroke	4	1.03	0.88	1.21	0.707585	166	43725	0.703772
DLK1.P80370.OID20295.v1	Ischaemic stroke	5	1.03	0.9	1.19	0.660247	218	43725	0.855921
DLK1.P80370.OID20295.v1	Ischaemic stroke	6	1.01	0.89	1.14	0.892415	273	43725	0.698647
DLK1.P80370.OID20295.v1	Ischaemic stroke	7	1.02	0.91	1.14	0.694994	333	43725	0.941415
DLK1.P80370.OID20295.v1	Ischaemic stroke	8	1.05	0.95	1.17	0.349922	392	43725	0.632026
DLK1.P80370.OID20295.v1	Ischaemic stroke	9	1.03	0.94	1.14	0.480904	467	43725	0.816098
DLK1.P80370.OID20295.v1	Ischaemic stroke	10	0.98	0.9	1.07	0.668623	542	43725	0.0485537
DLK1.P80370.OID20295.v1	Ischaemic stroke	11	0.98	0.9	1.06	0.596121	607	43725	0.0688858
DLK1.P80370.OID20295.v1	Ischaemic stroke	12	0.99	0.91	1.07	0.774343	655	43725	0.276352
DLK1.P80370.OID20295.v1	Ischaemic stroke	13	1	0.93	1.08	0.969699	674	43725	0.584659
DLK1.P80370.OID20295.v1	Ischaemic stroke	14	1	0.92	1.08	0.929704	677	43725	0.456801
DLK1.P80370.OID20295.v1	Ischaemic stroke	15	1	0.92	1.08	0.929704	677	43725	0.456801
DLK1.P80370.OID20295.v1	Ischaemic stroke	16	1	0.92	1.08	0.929704	677	43725	0.456801
DLK1.P80370.OID20295.v1	Ischaemic stroke	17	1	0.92	1.08	0.929704	677	43725	0.456801
GUSB.P08236.OID20296.v1	Ischaemic stroke	1	0.98	0.69	1.4	0.917152	39	43725	0.295063
GUSB.P08236.OID20296.v1	Ischaemic stroke	2	0.91	0.69	1.19	0.477894	64	43725	0.309163
GUSB.P08236.OID20296.v1	Ischaemic stroke	3	1	0.81	1.24	0.993897	108	43725	0.554943
GUSB.P08236.OID20296.v1	Ischaemic stroke	4	1.06	0.89	1.26	0.521357	166	43725	0.153695
GUSB.P08236.OID20296.v1	Ischaemic stroke	5	1.02	0.88	1.18	0.832411	218	43725	0.327154
GUSB.P08236.OID20296.v1	Ischaemic stroke	6	1.04	0.91	1.19	0.519511	273	43725	0.280528
GUSB.P08236.OID20296.v1	Ischaemic stroke	7	1.05	0.93	1.18	0.444837	333	43725	0.46763
GUSB.P08236.OID20296.v1	Ischaemic stroke	8	1.07	0.96	1.2	0.236545	392	43725	0.20173
GUSB.P08236.OID20296.v1	Ischaemic stroke	9	1.06	0.96	1.17	0.26815	467	43725	0.372745
GUSB.P08236.OID20296.v1	Ischaemic stroke	10	1.07	0.97	1.17	0.187626	542	43725	0.21481
GUSB.P08236.OID20296.v1	Ischaemic stroke	11	1.11	1.01	1.21	0.0265251	607	43725	0.0507864
GUSB.P08236.OID20296.v1	Ischaemic stroke	12	1.1	1.01	1.2	0.0292152	655	43725	0.103247
GUSB.P08236.OID20296.v1	Ischaemic stroke	13	1.1	1.01	1.2	0.0336505	674	43725	0.245084
GUSB.P08236.OID20296.v1	Ischaemic stroke	14	1.1	1.01	1.19	0.0369247	677	43725	0.265997
GUSB.P08236.OID20296.v1	Ischaemic stroke	15	1.1	1.01	1.19	0.0369247	677	43725	0.265997
GUSB.P08236.OID20296.v1	Ischaemic stroke	16	1.1	1.01	1.19	0.0369247	677	43725	0.265997
GUSB.P08236.OID20296.v1	Ischaemic stroke	17	1.1	1.01	1.19	0.0369247	677	43725	0.265997
SCARF1.Q14162.OID20297.v1	Ischaemic stroke	1	1.2	0.87	1.65	0.269899	39	43725	0.0288564
SCARF1.Q14162.OID20297.v1	Ischaemic stroke	2	1.09	0.85	1.4	0.489042	64	43725	0.397537
SCARF1.Q14162.OID20297.v1	Ischaemic stroke	3	1.24	1.02	1.5	0.029061	108	43725	0.0447624
SCARF1.Q14162.OID20297.v1	Ischaemic stroke	4	1.3	1.11	1.52	0.000919887	166	43725	0.0831523
SCARF1.Q14162.OID20297.v1	Ischaemic stroke	5	1.22	1.06	1.4	0.0045362	218	43725	0.976656
SCARF1.Q14162.OID20297.v1	Ischaemic stroke	6	1.24	1.09	1.4	0.000668373	273	43725	0.867336
SCARF1.Q14162.OID20297.v1	Ischaemic stroke	7	1.28	1.15	1.43	9.6823e-06	333	43725	0.259706
SCARF1.Q14162.OID20297.v1	Ischaemic stroke	8	1.28	1.16	1.42	2.03466e-06	392	43725	0.403031
SCARF1.Q14162.OID20297.v1	Ischaemic stroke	9	1.22	1.11	1.34	3.22972e-05	467	43725	0.373308
SCARF1.Q14162.OID20297.v1	Ischaemic stroke	10	1.18	1.08	1.28	0.000212984	542	43725	0.0514429
SCARF1.Q14162.OID20297.v1	Ischaemic stroke	11	1.18	1.09	1.28	7.89728e-05	607	43725	0.107728
SCARF1.Q14162.OID20297.v1	Ischaemic stroke	12	1.15	1.06	1.24	0.000741798	655	43725	0.00929987
SCARF1.Q14162.OID20297.v1	Ischaemic stroke	13	1.15	1.07	1.25	0.000329056	674	43725	0.0242095
SCARF1.Q14162.OID20297.v1	Ischaemic stroke	14	1.15	1.07	1.25	0.000292502	677	43725	0.0294628
SCARF1.Q14162.OID20297.v1	Ischaemic stroke	15	1.15	1.07	1.25	0.000292502	677	43725	0.0294628
SCARF1.Q14162.OID20297.v1	Ischaemic stroke	16	1.15	1.07	1.25	0.000292502	677	43725	0.0294628
SCARF1.Q14162.OID20297.v1	Ischaemic stroke	17	1.15	1.07	1.25	0.000292502	677	43725	0.0294628
CELA3A.P09093.OID20298.v1	Ischaemic stroke	1	0.77	0.56	1.04	0.091198	39	43725	0.13281
CELA3A.P09093.OID20298.v1	Ischaemic stroke	2	0.86	0.67	1.09	0.203147	64	43725	0.0757048
CELA3A.P09093.OID20298.v1	Ischaemic stroke	3	0.82	0.68	0.99	0.038434	108	43725	0.997718
CELA3A.P09093.OID20298.v1	Ischaemic stroke	4	0.85	0.73	0.99	0.0339795	166	43725	0.715515
CELA3A.P09093.OID20298.v1	Ischaemic stroke	5	0.86	0.76	0.98	0.0262621	218	43725	0.648981
CELA3A.P09093.OID20298.v1	Ischaemic stroke	6	0.93	0.83	1.05	0.242427	273	43725	0.0200888
CELA3A.P09093.OID20298.v1	Ischaemic stroke	7	0.95	0.85	1.05	0.303146	333	43725	0.029708
CELA3A.P09093.OID20298.v1	Ischaemic stroke	8	0.95	0.86	1.04	0.277075	392	43725	0.104274
CELA3A.P09093.OID20298.v1	Ischaemic stroke	9	0.93	0.85	1.01	0.089355	467	43725	0.668377
CELA3A.P09093.OID20298.v1	Ischaemic stroke	10	0.93	0.85	1.01	0.0668398	542	43725	0.713946
CELA3A.P09093.OID20298.v1	Ischaemic stroke	11	0.94	0.87	1.02	0.117941	607	43725	0.397217
CELA3A.P09093.OID20298.v1	Ischaemic stroke	12	0.94	0.87	1.02	0.12982	655	43725	0.357033
CELA3A.P09093.OID20298.v1	Ischaemic stroke	13	0.94	0.88	1.02	0.126639	674	43725	0.325456
CELA3A.P09093.OID20298.v1	Ischaemic stroke	14	0.95	0.88	1.02	0.144565	677	43725	0.271654
CELA3A.P09093.OID20298.v1	Ischaemic stroke	15	0.95	0.88	1.02	0.144565	677	43725	0.271654
CELA3A.P09093.OID20298.v1	Ischaemic stroke	16	0.95	0.88	1.02	0.144565	677	43725	0.271654
CELA3A.P09093.OID20298.v1	Ischaemic stroke	17	0.95	0.88	1.02	0.144565	677	43725	0.271654
CCN3.P48745.OID20299.v1	Ischaemic stroke	1	1.15	0.8	1.64	0.445559	39	43725	0.851694
CCN3.P48745.OID20299.v1	Ischaemic stroke	2	1.15	0.87	1.51	0.329605	64	43725	0.958903
CCN3.P48745.OID20299.v1	Ischaemic stroke	3	1.28	1.04	1.59	0.0229479	108	43725	0.445892
CCN3.P48745.OID20299.v1	Ischaemic stroke	4	1.44	1.21	1.72	3.36469e-05	166	43725	0.00522622
CCN3.P48745.OID20299.v1	Ischaemic stroke	5	1.36	1.17	1.59	5.52831e-05	218	43725	0.135545
CCN3.P48745.OID20299.v1	Ischaemic stroke	6	1.4	1.23	1.61	8.75541e-07	273	43725	0.251639
CCN3.P48745.OID20299.v1	Ischaemic stroke	7	1.44	1.28	1.63	3.69321e-09	333	43725	0.201074
CCN3.P48745.OID20299.v1	Ischaemic stroke	8	1.45	1.3	1.63	7.50237e-11	392	43725	0.332001
CCN3.P48745.OID20299.v1	Ischaemic stroke	9	1.45	1.31	1.61	1.86463e-12	467	43725	0.599813
CCN3.P48745.OID20299.v1	Ischaemic stroke	10	1.39	1.26	1.53	1.65034e-11	542	43725	0.44724
CCN3.P48745.OID20299.v1	Ischaemic stroke	11	1.35	1.23	1.48	1.41237e-10	607	43725	0.10377
CCN3.P48745.OID20299.v1	Ischaemic stroke	12	1.31	1.2	1.43	1.08492e-09	655	43725	0.0304928
CCN3.P48745.OID20299.v1	Ischaemic stroke	13	1.33	1.22	1.45	1.68531e-10	674	43725	0.0553473
CCN3.P48745.OID20299.v1	Ischaemic stroke	14	1.33	1.22	1.45	1.03911e-10	677	43725	0.0773624
CCN3.P48745.OID20299.v1	Ischaemic stroke	15	1.33	1.22	1.45	1.03911e-10	677	43725	0.0773624
CCN3.P48745.OID20299.v1	Ischaemic stroke	16	1.33	1.22	1.45	1.03911e-10	677	43725	0.0773624
CCN3.P48745.OID20299.v1	Ischaemic stroke	17	1.33	1.22	1.45	1.03911e-10	677	43725	0.0773624
HYOU1.Q9Y4L1.OID20300.v1	Ischaemic stroke	1	0.98	0.72	1.34	0.904932	39	43725	0.66938
HYOU1.Q9Y4L1.OID20300.v1	Ischaemic stroke	2	1.08	0.85	1.38	0.524067	64	43725	0.30709
HYOU1.Q9Y4L1.OID20300.v1	Ischaemic stroke	3	1.06	0.88	1.28	0.521924	108	43725	0.716965
HYOU1.Q9Y4L1.OID20300.v1	Ischaemic stroke	4	1.09	0.94	1.27	0.258345	166	43725	0.34489
HYOU1.Q9Y4L1.OID20300.v1	Ischaemic stroke	5	1.07	0.94	1.22	0.315777	218	43725	0.576178
HYOU1.Q9Y4L1.OID20300.v1	Ischaemic stroke	6	1.09	0.97	1.23	0.134746	273	43725	0.329458
HYOU1.Q9Y4L1.OID20300.v1	Ischaemic stroke	7	1.11	1	1.23	0.0609557	333	43725	0.284502
HYOU1.Q9Y4L1.OID20300.v1	Ischaemic stroke	8	1.13	1.02	1.24	0.0172573	392	43725	0.261724
HYOU1.Q9Y4L1.OID20300.v1	Ischaemic stroke	9	1.13	1.03	1.24	0.00688416	467	43725	0.340424
HYOU1.Q9Y4L1.OID20300.v1	Ischaemic stroke	10	1.08	0.99	1.17	0.0717719	542	43725	0.350502
HYOU1.Q9Y4L1.OID20300.v1	Ischaemic stroke	11	1.09	1.01	1.18	0.0252619	607	43725	0.862445
HYOU1.Q9Y4L1.OID20300.v1	Ischaemic stroke	12	1.08	1	1.17	0.0482004	655	43725	0.482456
HYOU1.Q9Y4L1.OID20300.v1	Ischaemic stroke	13	1.09	1.01	1.17	0.0310264	674	43725	0.634703
HYOU1.Q9Y4L1.OID20300.v1	Ischaemic stroke	14	1.08	1	1.17	0.0386634	677	43725	0.537582
HYOU1.Q9Y4L1.OID20300.v1	Ischaemic stroke	15	1.08	1	1.17	0.0386634	677	43725	0.537582
HYOU1.Q9Y4L1.OID20300.v1	Ischaemic stroke	16	1.08	1	1.17	0.0386634	677	43725	0.537582
HYOU1.Q9Y4L1.OID20300.v1	Ischaemic stroke	17	1.08	1	1.17	0.0386634	677	43725	0.537582
LILRB2.Q8N423.OID20301.v1	Ischaemic stroke	1	1.07	0.78	1.47	0.678905	39	43725	0.0840247
LILRB2.Q8N423.OID20301.v1	Ischaemic stroke	2	1.17	0.92	1.51	0.205142	64	43725	0.0710181
LILRB2.Q8N423.OID20301.v1	Ischaemic stroke	3	1.21	0.99	1.46	0.0571581	108	43725	0.369727
LILRB2.Q8N423.OID20301.v1	Ischaemic stroke	4	1.21	1.03	1.41	0.0186003	166	43725	0.545049
LILRB2.Q8N423.OID20301.v1	Ischaemic stroke	5	1.09	0.95	1.24	0.224392	218	43725	0.25447
LILRB2.Q8N423.OID20301.v1	Ischaemic stroke	6	1.1	0.98	1.24	0.118163	273	43725	0.462832
LILRB2.Q8N423.OID20301.v1	Ischaemic stroke	7	1.16	1.04	1.29	0.00884725	333	43725	0.470516
LILRB2.Q8N423.OID20301.v1	Ischaemic stroke	8	1.15	1.04	1.27	0.00627475	392	43725	0.73934
LILRB2.Q8N423.OID20301.v1	Ischaemic stroke	9	1.15	1.04	1.26	0.00395895	467	43725	0.96322
LILRB2.Q8N423.OID20301.v1	Ischaemic stroke	10	1.11	1.02	1.21	0.016301	542	43725	0.282178
LILRB2.Q8N423.OID20301.v1	Ischaemic stroke	11	1.13	1.04	1.23	0.0027327	607	43725	0.801255
LILRB2.Q8N423.OID20301.v1	Ischaemic stroke	12	1.12	1.04	1.21	0.00433694	655	43725	0.529469
LILRB2.Q8N423.OID20301.v1	Ischaemic stroke	13	1.12	1.04	1.21	0.00437844	674	43725	0.443576
LILRB2.Q8N423.OID20301.v1	Ischaemic stroke	14	1.12	1.04	1.21	0.00408227	677	43725	0.478347
LILRB2.Q8N423.OID20301.v1	Ischaemic stroke	15	1.12	1.04	1.21	0.00408227	677	43725	0.478347
LILRB2.Q8N423.OID20301.v1	Ischaemic stroke	16	1.12	1.04	1.21	0.00408227	677	43725	0.478347
LILRB2.Q8N423.OID20301.v1	Ischaemic stroke	17	1.12	1.04	1.21	0.00408227	677	43725	0.478347
ST6GAL1.P15907.OID20302.v1	Ischaemic stroke	1	1.43	1.03	1.98	0.0338136	39	43725	0.121513
ST6GAL1.P15907.OID20302.v1	Ischaemic stroke	2	1.41	1.09	1.82	0.00833437	64	43725	0.541496
ST6GAL1.P15907.OID20302.v1	Ischaemic stroke	3	1.37	1.13	1.67	0.00167416	108	43725	0.944441
ST6GAL1.P15907.OID20302.v1	Ischaemic stroke	4	1.39	1.19	1.63	5.11e-05	166	43725	0.704197
ST6GAL1.P15907.OID20302.v1	Ischaemic stroke	5	1.34	1.16	1.54	3.83538e-05	218	43725	0.793122
ST6GAL1.P15907.OID20302.v1	Ischaemic stroke	6	1.33	1.17	1.5	7.894e-06	273	43725	0.506301
ST6GAL1.P15907.OID20302.v1	Ischaemic stroke	7	1.35	1.21	1.52	1.29823e-07	333	43725	0.974045
ST6GAL1.P15907.OID20302.v1	Ischaemic stroke	8	1.37	1.23	1.52	3.41439e-09	392	43725	0.862636
ST6GAL1.P15907.OID20302.v1	Ischaemic stroke	9	1.34	1.22	1.47	1.65245e-09	467	43725	0.670633
ST6GAL1.P15907.OID20302.v1	Ischaemic stroke	10	1.33	1.21	1.45	3.60785e-10	542	43725	0.559593
ST6GAL1.P15907.OID20302.v1	Ischaemic stroke	11	1.33	1.22	1.44	3.53483e-11	607	43725	0.577217
ST6GAL1.P15907.OID20302.v1	Ischaemic stroke	12	1.31	1.21	1.42	3.76516e-11	655	43725	0.388498
ST6GAL1.P15907.OID20302.v1	Ischaemic stroke	13	1.3	1.2	1.41	8.80041e-11	674	43725	0.181659
ST6GAL1.P15907.OID20302.v1	Ischaemic stroke	14	1.29	1.19	1.4	2.09045e-10	677	43725	0.121696
ST6GAL1.P15907.OID20302.v1	Ischaemic stroke	15	1.29	1.19	1.4	2.09045e-10	677	43725	0.121696
ST6GAL1.P15907.OID20302.v1	Ischaemic stroke	16	1.29	1.19	1.4	2.09045e-10	677	43725	0.121696
ST6GAL1.P15907.OID20302.v1	Ischaemic stroke	17	1.29	1.19	1.4	2.09045e-10	677	43725	0.121696
TIE1.P35590.OID20303.v1	Ischaemic stroke	1	0.95	0.69	1.31	0.760416	39	43725	0.271151
TIE1.P35590.OID20303.v1	Ischaemic stroke	2	1.01	0.79	1.3	0.911928	64	43725	0.189706
TIE1.P35590.OID20303.v1	Ischaemic stroke	3	0.99	0.81	1.19	0.888299	108	43725	0.769766
TIE1.P35590.OID20303.v1	Ischaemic stroke	4	0.97	0.83	1.13	0.702894	166	43725	0.650384
TIE1.P35590.OID20303.v1	Ischaemic stroke	5	0.94	0.82	1.07	0.353383	218	43725	0.854553
TIE1.P35590.OID20303.v1	Ischaemic stroke	6	1.02	0.91	1.15	0.700853	273	43725	0.0718427
TIE1.P35590.OID20303.v1	Ischaemic stroke	7	1.02	0.92	1.14	0.696961	333	43725	0.22756
TIE1.P35590.OID20303.v1	Ischaemic stroke	8	1.02	0.92	1.13	0.692992	392	43725	0.395074
TIE1.P35590.OID20303.v1	Ischaemic stroke	9	1.01	0.92	1.11	0.790837	467	43725	0.718123
TIE1.P35590.OID20303.v1	Ischaemic stroke	10	1.01	0.93	1.1	0.847101	542	43725	0.905457
TIE1.P35590.OID20303.v1	Ischaemic stroke	11	1.01	0.93	1.09	0.839864	607	43725	0.901371
TIE1.P35590.OID20303.v1	Ischaemic stroke	12	0.98	0.91	1.06	0.583662	655	43725	0.158927
TIE1.P35590.OID20303.v1	Ischaemic stroke	13	0.99	0.92	1.07	0.823996	674	43725	0.418496
TIE1.P35590.OID20303.v1	Ischaemic stroke	14	0.99	0.92	1.07	0.79493	677	43725	0.388359
TIE1.P35590.OID20303.v1	Ischaemic stroke	15	0.99	0.92	1.07	0.79493	677	43725	0.388359
TIE1.P35590.OID20303.v1	Ischaemic stroke	16	0.99	0.92	1.07	0.79493	677	43725	0.388359
TIE1.P35590.OID20303.v1	Ischaemic stroke	17	0.99	0.92	1.07	0.79493	677	43725	0.388359
SIRPA.P78324.OID20304.v1	Ischaemic stroke	1	1.02	0.75	1.39	0.905478	39	43725	0.335974
SIRPA.P78324.OID20304.v1	Ischaemic stroke	2	1.16	0.91	1.47	0.232299	64	43725	0.22887
SIRPA.P78324.OID20304.v1	Ischaemic stroke	3	1.19	0.99	1.44	0.0644533	108	43725	0.395204
SIRPA.P78324.OID20304.v1	Ischaemic stroke	4	1.18	1.01	1.37	0.0323113	166	43725	0.740164
SIRPA.P78324.OID20304.v1	Ischaemic stroke	5	1.11	0.97	1.26	0.116542	218	43725	0.499498
SIRPA.P78324.OID20304.v1	Ischaemic stroke	6	1.12	1	1.26	0.0499362	273	43725	0.871572
SIRPA.P78324.OID20304.v1	Ischaemic stroke	7	1.15	1.03	1.27	0.0116615	333	43725	0.729772
SIRPA.P78324.OID20304.v1	Ischaemic stroke	8	1.14	1.03	1.25	0.0107471	392	43725	0.865331
SIRPA.P78324.OID20304.v1	Ischaemic stroke	9	1.11	1.02	1.22	0.0187793	467	43725	0.348123
SIRPA.P78324.OID20304.v1	Ischaemic stroke	10	1.08	0.99	1.17	0.0858469	542	43725	0.0409892
SIRPA.P78324.OID20304.v1	Ischaemic stroke	11	1.07	0.99	1.16	0.0833133	607	43725	0.0541017
SIRPA.P78324.OID20304.v1	Ischaemic stroke	12	1.09	1.01	1.17	0.0342902	655	43725	0.248755
SIRPA.P78324.OID20304.v1	Ischaemic stroke	13	1.09	1.01	1.17	0.0288243	674	43725	0.277718
SIRPA.P78324.OID20304.v1	Ischaemic stroke	14	1.09	1.01	1.17	0.0314944	677	43725	0.252565
SIRPA.P78324.OID20304.v1	Ischaemic stroke	15	1.09	1.01	1.17	0.0314944	677	43725	0.252565
SIRPA.P78324.OID20304.v1	Ischaemic stroke	16	1.09	1.01	1.17	0.0314944	677	43725	0.252565
SIRPA.P78324.OID20304.v1	Ischaemic stroke	17	1.09	1.01	1.17	0.0314944	677	43725	0.252565
CASP3.P42574.OID20305.v1	Ischaemic stroke	1	0.94	0.69	1.3	0.723567	39	43725	0.668623
CASP3.P42574.OID20305.v1	Ischaemic stroke	2	0.92	0.72	1.18	0.501336	64	43725	0.835199
CASP3.P42574.OID20305.v1	Ischaemic stroke	3	0.99	0.82	1.2	0.90378	108	43725	0.270291
CASP3.P42574.OID20305.v1	Ischaemic stroke	4	1.06	0.91	1.23	0.464274	166	43725	0.158538
CASP3.P42574.OID20305.v1	Ischaemic stroke	5	1.04	0.91	1.19	0.582204	218	43725	0.552108
CASP3.P42574.OID20305.v1	Ischaemic stroke	6	1.06	0.94	1.2	0.320886	273	43725	0.379772
CASP3.P42574.OID20305.v1	Ischaemic stroke	7	1.1	0.99	1.23	0.0883023	333	43725	0.126703
CASP3.P42574.OID20305.v1	Ischaemic stroke	8	1.1	0.99	1.21	0.0670991	392	43725	0.200546
CASP3.P42574.OID20305.v1	Ischaemic stroke	9	1.06	0.97	1.16	0.207452	467	43725	0.95409
CASP3.P42574.OID20305.v1	Ischaemic stroke	10	1.04	0.96	1.14	0.339688	542	43725	0.477078
CASP3.P42574.OID20305.v1	Ischaemic stroke	11	1.05	0.96	1.13	0.275854	607	43725	0.597989
CASP3.P42574.OID20305.v1	Ischaemic stroke	12	1.02	0.94	1.1	0.615122	655	43725	0.12496
CASP3.P42574.OID20305.v1	Ischaemic stroke	13	1.03	0.95	1.11	0.450117	674	43725	0.29382
CASP3.P42574.OID20305.v1	Ischaemic stroke	14	1.03	0.95	1.11	0.468147	677	43725	0.273393
CASP3.P42574.OID20305.v1	Ischaemic stroke	15	1.03	0.95	1.11	0.468147	677	43725	0.273393
CASP3.P42574.OID20305.v1	Ischaemic stroke	16	1.03	0.95	1.11	0.468147	677	43725	0.273393
CASP3.P42574.OID20305.v1	Ischaemic stroke	17	1.03	0.95	1.11	0.468147	677	43725	0.273393
PTPRS.Q13332.OID20306.v1	Ischaemic stroke	1	1.03	0.75	1.41	0.866713	39	43725	0.870951
PTPRS.Q13332.OID20306.v1	Ischaemic stroke	2	1.01	0.79	1.3	0.911684	64	43725	0.788751
PTPRS.Q13332.OID20306.v1	Ischaemic stroke	3	1.01	0.83	1.22	0.953042	108	43725	0.723119
PTPRS.Q13332.OID20306.v1	Ischaemic stroke	4	1.03	0.89	1.21	0.674922	166	43725	0.509851
PTPRS.Q13332.OID20306.v1	Ischaemic stroke	5	1.04	0.9	1.18	0.616281	218	43725	0.430289
PTPRS.Q13332.OID20306.v1	Ischaemic stroke	6	1.07	0.95	1.21	0.257828	273	43725	0.172248
PTPRS.Q13332.OID20306.v1	Ischaemic stroke	7	1.08	0.97	1.2	0.172436	333	43725	0.284762
PTPRS.Q13332.OID20306.v1	Ischaemic stroke	8	1.07	0.97	1.19	0.160918	392	43725	0.487816
PTPRS.Q13332.OID20306.v1	Ischaemic stroke	9	1.06	0.97	1.16	0.20256	467	43725	0.965081
PTPRS.Q13332.OID20306.v1	Ischaemic stroke	10	1.03	0.95	1.13	0.43438	542	43725	0.230626
PTPRS.Q13332.OID20306.v1	Ischaemic stroke	11	1.04	0.96	1.13	0.298857	607	43725	0.386568
PTPRS.Q13332.OID20306.v1	Ischaemic stroke	12	1.04	0.96	1.12	0.34488	655	43725	0.258176
PTPRS.Q13332.OID20306.v1	Ischaemic stroke	13	1.05	0.97	1.13	0.213169	674	43725	0.581948
PTPRS.Q13332.OID20306.v1	Ischaemic stroke	14	1.05	0.97	1.13	0.202174	677	43725	0.594747
PTPRS.Q13332.OID20306.v1	Ischaemic stroke	15	1.05	0.97	1.13	0.202174	677	43725	0.594747
PTPRS.Q13332.OID20306.v1	Ischaemic stroke	16	1.05	0.97	1.13	0.202174	677	43725	0.594747
PTPRS.Q13332.OID20306.v1	Ischaemic stroke	17	1.05	0.97	1.13	0.202174	677	43725	0.594747
CNTN1.Q12860.OID20307.v1	Ischaemic stroke	1	0.97	0.69	1.37	0.882149	39	43725	0.585961
CNTN1.Q12860.OID20307.v1	Ischaemic stroke	2	0.96	0.74	1.25	0.758752	64	43725	0.897409
CNTN1.Q12860.OID20307.v1	Ischaemic stroke	3	0.88	0.72	1.08	0.225664	108	43725	0.454717
CNTN1.Q12860.OID20307.v1	Ischaemic stroke	4	0.93	0.79	1.1	0.419667	166	43725	0.949361
CNTN1.Q12860.OID20307.v1	Ischaemic stroke	5	0.88	0.77	1.02	0.0925074	218	43725	0.272675
CNTN1.Q12860.OID20307.v1	Ischaemic stroke	6	0.92	0.81	1.04	0.192561	273	43725	0.875487
CNTN1.Q12860.OID20307.v1	Ischaemic stroke	7	0.93	0.83	1.05	0.246657	333	43725	0.506351
CNTN1.Q12860.OID20307.v1	Ischaemic stroke	8	0.93	0.84	1.04	0.212354	392	43725	0.892909
CNTN1.Q12860.OID20307.v1	Ischaemic stroke	9	0.94	0.85	1.04	0.205871	467	43725	0.925284
CNTN1.Q12860.OID20307.v1	Ischaemic stroke	10	0.91	0.83	0.99	0.0370404	542	43725	0.147658
CNTN1.Q12860.OID20307.v1	Ischaemic stroke	11	0.93	0.85	1.01	0.0819603	607	43725	0.530442
CNTN1.Q12860.OID20307.v1	Ischaemic stroke	12	0.9	0.83	0.98	0.0196128	655	43725	0.170502
CNTN1.Q12860.OID20307.v1	Ischaemic stroke	13	0.91	0.84	0.99	0.0226237	674	43725	0.310928
CNTN1.Q12860.OID20307.v1	Ischaemic stroke	14	0.91	0.84	0.99	0.0280447	677	43725	0.399564
CNTN1.Q12860.OID20307.v1	Ischaemic stroke	15	0.91	0.84	0.99	0.0280447	677	43725	0.399564
CNTN1.Q12860.OID20307.v1	Ischaemic stroke	16	0.91	0.84	0.99	0.0280447	677	43725	0.399564
CNTN1.Q12860.OID20307.v1	Ischaemic stroke	17	0.91	0.84	0.99	0.0280447	677	43725	0.399564
BPIFB1.Q8TDL5.OID20308.v1	Ischaemic stroke	1	0.79	0.56	1.11	0.18091	39	43725	0.436909
BPIFB1.Q8TDL5.OID20308.v1	Ischaemic stroke	2	0.84	0.65	1.1	0.203127	64	43725	0.889495
BPIFB1.Q8TDL5.OID20308.v1	Ischaemic stroke	3	0.95	0.78	1.17	0.644662	108	43725	0.543049
BPIFB1.Q8TDL5.OID20308.v1	Ischaemic stroke	4	1.05	0.89	1.23	0.597556	166	43725	0.282261
BPIFB1.Q8TDL5.OID20308.v1	Ischaemic stroke	5	1.07	0.93	1.24	0.334539	218	43725	0.485707
BPIFB1.Q8TDL5.OID20308.v1	Ischaemic stroke	6	1.09	0.96	1.24	0.181666	273	43725	0.708314
BPIFB1.Q8TDL5.OID20308.v1	Ischaemic stroke	7	1.1	0.98	1.24	0.0975464	333	43725	0.670703
BPIFB1.Q8TDL5.OID20308.v1	Ischaemic stroke	8	1.13	1.02	1.26	0.0212376	392	43725	0.423769
BPIFB1.Q8TDL5.OID20308.v1	Ischaemic stroke	9	1.13	1.03	1.25	0.012199	467	43725	0.583781
BPIFB1.Q8TDL5.OID20308.v1	Ischaemic stroke	10	1.08	0.99	1.19	0.0813622	542	43725	0.24791
BPIFB1.Q8TDL5.OID20308.v1	Ischaemic stroke	11	1.08	0.99	1.18	0.0806824	607	43725	0.346237
BPIFB1.Q8TDL5.OID20308.v1	Ischaemic stroke	12	1.06	0.98	1.16	0.142508	655	43725	0.156297
BPIFB1.Q8TDL5.OID20308.v1	Ischaemic stroke	13	1.06	0.98	1.15	0.139214	674	43725	0.170513
BPIFB1.Q8TDL5.OID20308.v1	Ischaemic stroke	14	1.07	0.98	1.16	0.121165	677	43725	0.206504
BPIFB1.Q8TDL5.OID20308.v1	Ischaemic stroke	15	1.07	0.98	1.16	0.121165	677	43725	0.206504
BPIFB1.Q8TDL5.OID20308.v1	Ischaemic stroke	16	1.07	0.98	1.16	0.121165	677	43725	0.206504
BPIFB1.Q8TDL5.OID20308.v1	Ischaemic stroke	17	1.07	0.98	1.16	0.121165	677	43725	0.206504
AZU1.P20160.OID20309.v1	Ischaemic stroke	1	1	0.72	1.38	0.996382	39	43725	0.216595
AZU1.P20160.OID20309.v1	Ischaemic stroke	2	0.97	0.75	1.25	0.826712	64	43725	0.267897
AZU1.P20160.OID20309.v1	Ischaemic stroke	3	1.03	0.85	1.25	0.770156	108	43725	0.857356
AZU1.P20160.OID20309.v1	Ischaemic stroke	4	1.01	0.86	1.18	0.900693	166	43725	0.97233
AZU1.P20160.OID20309.v1	Ischaemic stroke	5	1.09	0.95	1.25	0.245099	218	43725	0.134738
AZU1.P20160.OID20309.v1	Ischaemic stroke	6	1.06	0.94	1.2	0.327234	273	43725	0.67294
AZU1.P20160.OID20309.v1	Ischaemic stroke	7	1.04	0.93	1.16	0.497038	333	43725	0.736731
AZU1.P20160.OID20309.v1	Ischaemic stroke	8	1.06	0.96	1.18	0.246747	392	43725	0.636518
AZU1.P20160.OID20309.v1	Ischaemic stroke	9	1.03	0.94	1.13	0.57239	467	43725	0.463006
AZU1.P20160.OID20309.v1	Ischaemic stroke	10	1.03	0.94	1.12	0.537895	542	43725	0.626585
AZU1.P20160.OID20309.v1	Ischaemic stroke	11	1.05	0.97	1.14	0.222098	607	43725	0.711276
AZU1.P20160.OID20309.v1	Ischaemic stroke	12	1.05	0.97	1.13	0.257493	655	43725	0.927597
AZU1.P20160.OID20309.v1	Ischaemic stroke	13	1.04	0.96	1.12	0.345052	674	43725	0.721574
AZU1.P20160.OID20309.v1	Ischaemic stroke	14	1.04	0.96	1.12	0.323559	677	43725	0.781391
AZU1.P20160.OID20309.v1	Ischaemic stroke	15	1.04	0.96	1.12	0.323559	677	43725	0.781391
AZU1.P20160.OID20309.v1	Ischaemic stroke	16	1.04	0.96	1.12	0.323559	677	43725	0.781391
AZU1.P20160.OID20309.v1	Ischaemic stroke	17	1.04	0.96	1.12	0.323559	677	43725	0.781391
PTPRF.P10586.OID20310.v1	Ischaemic stroke	1	1.06	0.77	1.46	0.727439	39	43725	0.536893
PTPRF.P10586.OID20310.v1	Ischaemic stroke	2	1.14	0.88	1.46	0.322459	64	43725	0.379451
PTPRF.P10586.OID20310.v1	Ischaemic stroke	3	1	0.83	1.22	0.963032	108	43725	0.451915
PTPRF.P10586.OID20310.v1	Ischaemic stroke	4	1.02	0.88	1.2	0.7658	166	43725	0.719947
PTPRF.P10586.OID20310.v1	Ischaemic stroke	5	1	0.87	1.15	0.975668	218	43725	0.894706
PTPRF.P10586.OID20310.v1	Ischaemic stroke	6	1.08	0.96	1.22	0.209737	273	43725	0.0788098
PTPRF.P10586.OID20310.v1	Ischaemic stroke	7	1.08	0.97	1.21	0.168255	333	43725	0.198832
PTPRF.P10586.OID20310.v1	Ischaemic stroke	8	1.08	0.98	1.2	0.135045	392	43725	0.328707
PTPRF.P10586.OID20310.v1	Ischaemic stroke	9	1.07	0.98	1.18	0.130995	467	43725	0.572555
PTPRF.P10586.OID20310.v1	Ischaemic stroke	10	1.09	1	1.19	0.0526991	542	43725	0.2971
PTPRF.P10586.OID20310.v1	Ischaemic stroke	11	1.08	0.99	1.17	0.0747685	607	43725	0.596075
PTPRF.P10586.OID20310.v1	Ischaemic stroke	12	1.07	0.99	1.16	0.0980856	655	43725	0.861355
PTPRF.P10586.OID20310.v1	Ischaemic stroke	13	1.08	1	1.17	0.0427646	674	43725	0.494812
PTPRF.P10586.OID20310.v1	Ischaemic stroke	14	1.08	1	1.17	0.0548202	677	43725	0.620734
PTPRF.P10586.OID20310.v1	Ischaemic stroke	15	1.08	1	1.17	0.0548202	677	43725	0.620734
PTPRF.P10586.OID20310.v1	Ischaemic stroke	16	1.08	1	1.17	0.0548202	677	43725	0.620734
PTPRF.P10586.OID20310.v1	Ischaemic stroke	17	1.08	1	1.17	0.0548202	677	43725	0.620734
NOTCH1.P46531.OID20311.v1	Ischaemic stroke	1	0.82	0.59	1.13	0.22724	39	43725	0.496051
NOTCH1.P46531.OID20311.v1	Ischaemic stroke	2	0.91	0.71	1.18	0.480912	64	43725	0.308724
NOTCH1.P46531.OID20311.v1	Ischaemic stroke	3	0.89	0.73	1.08	0.248694	108	43725	0.89201
NOTCH1.P46531.OID20311.v1	Ischaemic stroke	4	0.99	0.84	1.15	0.860553	166	43725	0.160289
NOTCH1.P46531.OID20311.v1	Ischaemic stroke	5	0.93	0.81	1.07	0.300875	218	43725	0.900368
NOTCH1.P46531.OID20311.v1	Ischaemic stroke	6	1.01	0.89	1.14	0.915277	273	43725	0.0518774
NOTCH1.P46531.OID20311.v1	Ischaemic stroke	7	1.04	0.93	1.16	0.541948	333	43725	0.0323655
NOTCH1.P46531.OID20311.v1	Ischaemic stroke	8	1.06	0.95	1.17	0.302932	392	43725	0.0432055
NOTCH1.P46531.OID20311.v1	Ischaemic stroke	9	1.05	0.95	1.15	0.349553	467	43725	0.323647
NOTCH1.P46531.OID20311.v1	Ischaemic stroke	10	0.99	0.91	1.08	0.863847	542	43725	0.2222
NOTCH1.P46531.OID20311.v1	Ischaemic stroke	11	1.01	0.93	1.1	0.764613	607	43725	0.655199
NOTCH1.P46531.OID20311.v1	Ischaemic stroke	12	0.98	0.91	1.07	0.706568	655	43725	0.109516
NOTCH1.P46531.OID20311.v1	Ischaemic stroke	13	1	0.92	1.08	0.91539	674	43725	0.31093
NOTCH1.P46531.OID20311.v1	Ischaemic stroke	14	1	0.92	1.08	0.90371	677	43725	0.303151
NOTCH1.P46531.OID20311.v1	Ischaemic stroke	15	1	0.92	1.08	0.90371	677	43725	0.303151
NOTCH1.P46531.OID20311.v1	Ischaemic stroke	16	1	0.92	1.08	0.90371	677	43725	0.303151
NOTCH1.P46531.OID20311.v1	Ischaemic stroke	17	1	0.92	1.08	0.90371	677	43725	0.303151
CHIT1.Q13231.OID20312.v1	Ischaemic stroke	1	1.24	0.9	1.72	0.194437	39	43725	0.206982
CHIT1.Q13231.OID20312.v1	Ischaemic stroke	2	0.99	0.77	1.26	0.917865	64	43725	0.0074785
CHIT1.Q13231.OID20312.v1	Ischaemic stroke	3	1.02	0.85	1.24	0.802656	108	43725	0.340441
CHIT1.Q13231.OID20312.v1	Ischaemic stroke	4	1.08	0.93	1.27	0.310714	166	43725	0.627869
CHIT1.Q13231.OID20312.v1	Ischaemic stroke	5	1.12	0.98	1.29	0.0958523	218	43725	0.310335
CHIT1.Q13231.OID20312.v1	Ischaemic stroke	6	1.13	1	1.28	0.0474969	273	43725	0.861557
CHIT1.Q13231.OID20312.v1	Ischaemic stroke	7	1.15	1.03	1.28	0.0142355	333	43725	0.753883
CHIT1.Q13231.OID20312.v1	Ischaemic stroke	8	1.13	1.02	1.25	0.0153156	392	43725	0.875336
CHIT1.Q13231.OID20312.v1	Ischaemic stroke	9	1.14	1.04	1.25	0.00513085	467	43725	0.917545
CHIT1.Q13231.OID20312.v1	Ischaemic stroke	10	1.13	1.04	1.23	0.00608559	542	43725	0.632472
CHIT1.Q13231.OID20312.v1	Ischaemic stroke	11	1.13	1.04	1.23	0.00263751	607	43725	0.984428
CHIT1.Q13231.OID20312.v1	Ischaemic stroke	12	1.12	1.04	1.22	0.00336422	655	43725	0.793664
CHIT1.Q13231.OID20312.v1	Ischaemic stroke	13	1.13	1.05	1.23	0.00152345	674	43725	0.976315
CHIT1.Q13231.OID20312.v1	Ischaemic stroke	14	1.13	1.05	1.23	0.00143402	677	43725	0.978912
CHIT1.Q13231.OID20312.v1	Ischaemic stroke	15	1.13	1.05	1.23	0.00143402	677	43725	0.978912
CHIT1.Q13231.OID20312.v1	Ischaemic stroke	16	1.13	1.05	1.23	0.00143402	677	43725	0.978912
CHIT1.Q13231.OID20312.v1	Ischaemic stroke	17	1.13	1.05	1.23	0.00143402	677	43725	0.978912
PDGFA.P04085.OID20313.v1	Ischaemic stroke	1	1.09	0.8	1.49	0.594156	39	43725	0.0712225
PDGFA.P04085.OID20313.v1	Ischaemic stroke	2	1.15	0.9	1.46	0.275249	64	43725	0.129998
PDGFA.P04085.OID20313.v1	Ischaemic stroke	3	1.16	0.96	1.4	0.12305	108	43725	0.221944
PDGFA.P04085.OID20313.v1	Ischaemic stroke	4	1.14	0.98	1.33	0.0905909	166	43725	0.593698
PDGFA.P04085.OID20313.v1	Ischaemic stroke	5	1.14	1	1.3	0.0497536	218	43725	0.701226
PDGFA.P04085.OID20313.v1	Ischaemic stroke	6	1.17	1.04	1.32	0.00876416	273	43725	0.508234
PDGFA.P04085.OID20313.v1	Ischaemic stroke	7	1.17	1.05	1.3	0.00393929	333	43725	0.713491
PDGFA.P04085.OID20313.v1	Ischaemic stroke	8	1.16	1.05	1.28	0.00344063	392	43725	0.997907
PDGFA.P04085.OID20313.v1	Ischaemic stroke	9	1.13	1.03	1.24	0.00715765	467	43725	0.493508
PDGFA.P04085.OID20313.v1	Ischaemic stroke	10	1.13	1.04	1.23	0.00398143	542	43725	0.587846
PDGFA.P04085.OID20313.v1	Ischaemic stroke	11	1.13	1.04	1.22	0.00254034	607	43725	0.624417
PDGFA.P04085.OID20313.v1	Ischaemic stroke	12	1.1	1.02	1.19	0.0118039	655	43725	0.150179
PDGFA.P04085.OID20313.v1	Ischaemic stroke	13	1.11	1.03	1.2	0.00753398	674	43725	0.222898
PDGFA.P04085.OID20313.v1	Ischaemic stroke	14	1.11	1.03	1.2	0.00756378	677	43725	0.2259
PDGFA.P04085.OID20313.v1	Ischaemic stroke	15	1.11	1.03	1.2	0.00756378	677	43725	0.2259
PDGFA.P04085.OID20313.v1	Ischaemic stroke	16	1.11	1.03	1.2	0.00756378	677	43725	0.2259
PDGFA.P04085.OID20313.v1	Ischaemic stroke	17	1.11	1.03	1.2	0.00756378	677	43725	0.2259
ACP5.P13686.OID20314.v1	Ischaemic stroke	1	0.93	0.67	1.3	0.687323	39	43725	0.769883
ACP5.P13686.OID20314.v1	Ischaemic stroke	2	1.05	0.81	1.37	0.689526	64	43725	0.316159
ACP5.P13686.OID20314.v1	Ischaemic stroke	3	1.01	0.83	1.24	0.886211	108	43725	0.754023
ACP5.P13686.OID20314.v1	Ischaemic stroke	4	1.05	0.9	1.24	0.522972	166	43725	0.373197
ACP5.P13686.OID20314.v1	Ischaemic stroke	5	1.04	0.9	1.19	0.622611	218	43725	0.700341
ACP5.P13686.OID20314.v1	Ischaemic stroke	6	1.07	0.94	1.21	0.322813	273	43725	0.692888
ACP5.P13686.OID20314.v1	Ischaemic stroke	7	1.1	0.98	1.23	0.111324	333	43725	0.331015
ACP5.P13686.OID20314.v1	Ischaemic stroke	8	1.1	0.99	1.22	0.0741243	392	43725	0.327845
ACP5.P13686.OID20314.v1	Ischaemic stroke	9	1.11	1.01	1.22	0.0314714	467	43725	0.26108
ACP5.P13686.OID20314.v1	Ischaemic stroke	10	1.13	1.03	1.23	0.00941424	542	43725	0.128105
ACP5.P13686.OID20314.v1	Ischaemic stroke	11	1.14	1.05	1.24	0.00233775	607	43725	0.0757507
ACP5.P13686.OID20314.v1	Ischaemic stroke	12	1.13	1.05	1.23	0.00245565	655	43725	0.159211
ACP5.P13686.OID20314.v1	Ischaemic stroke	13	1.13	1.04	1.23	0.0024268	674	43725	0.254075
ACP5.P13686.OID20314.v1	Ischaemic stroke	14	1.13	1.04	1.22	0.0035714	677	43725	0.360918
ACP5.P13686.OID20314.v1	Ischaemic stroke	15	1.13	1.04	1.22	0.0035714	677	43725	0.360918
ACP5.P13686.OID20314.v1	Ischaemic stroke	16	1.13	1.04	1.22	0.0035714	677	43725	0.360918
ACP5.P13686.OID20314.v1	Ischaemic stroke	17	1.13	1.04	1.22	0.0035714	677	43725	0.360918
ITGB2.P05107.OID20315.v1	Ischaemic stroke	1	0.84	0.6	1.18	0.313872	39	43725	0.541123
ITGB2.P05107.OID20315.v1	Ischaemic stroke	2	0.88	0.68	1.14	0.336485	64	43725	0.760028
ITGB2.P05107.OID20315.v1	Ischaemic stroke	3	0.86	0.71	1.05	0.149589	108	43725	0.821962
ITGB2.P05107.OID20315.v1	Ischaemic stroke	4	0.88	0.75	1.04	0.134469	166	43725	0.722387
ITGB2.P05107.OID20315.v1	Ischaemic stroke	5	0.85	0.74	0.98	0.024903	218	43725	0.758021
ITGB2.P05107.OID20315.v1	Ischaemic stroke	6	0.92	0.81	1.04	0.192272	273	43725	0.113013
ITGB2.P05107.OID20315.v1	Ischaemic stroke	7	0.98	0.87	1.1	0.691932	333	43725	0.00587125
ITGB2.P05107.OID20315.v1	Ischaemic stroke	8	1.03	0.93	1.15	0.550597	392	43725	0.000578843
ITGB2.P05107.OID20315.v1	Ischaemic stroke	9	1.03	0.93	1.13	0.560462	467	43725	0.0255681
ITGB2.P05107.OID20315.v1	Ischaemic stroke	10	1	0.92	1.1	0.955258	542	43725	0.405257
ITGB2.P05107.OID20315.v1	Ischaemic stroke	11	1.02	0.93	1.11	0.711612	607	43725	0.245246
ITGB2.P05107.OID20315.v1	Ischaemic stroke	12	1	0.92	1.09	0.955071	655	43725	0.580999
ITGB2.P05107.OID20315.v1	Ischaemic stroke	13	1.01	0.93	1.09	0.883142	674	43725	0.477565
ITGB2.P05107.OID20315.v1	Ischaemic stroke	14	1.01	0.93	1.09	0.868192	677	43725	0.426979
ITGB2.P05107.OID20315.v1	Ischaemic stroke	15	1.01	0.93	1.09	0.868192	677	43725	0.426979
ITGB2.P05107.OID20315.v1	Ischaemic stroke	16	1.01	0.93	1.09	0.868192	677	43725	0.426979
ITGB2.P05107.OID20315.v1	Ischaemic stroke	17	1.01	0.93	1.09	0.868192	677	43725	0.426979
FAS.P25445.OID20316.v1	Ischaemic stroke	1	1.18	0.83	1.7	0.356952	39	43725	0.224919
FAS.P25445.OID20316.v1	Ischaemic stroke	2	1.08	0.81	1.42	0.604434	64	43725	0.193286
FAS.P25445.OID20316.v1	Ischaemic stroke	3	1.2	0.97	1.49	0.0972479	108	43725	0.730253
FAS.P25445.OID20316.v1	Ischaemic stroke	4	1.22	1.02	1.45	0.0281813	166	43725	0.279743
FAS.P25445.OID20316.v1	Ischaemic stroke	5	1.16	0.99	1.35	0.0619293	218	43725	0.615059
FAS.P25445.OID20316.v1	Ischaemic stroke	6	1.16	1.01	1.33	0.0318758	273	43725	0.954658
FAS.P25445.OID20316.v1	Ischaemic stroke	7	1.17	1.03	1.32	0.0144973	333	43725	0.861182
FAS.P25445.OID20316.v1	Ischaemic stroke	8	1.19	1.06	1.34	0.00246646	392	43725	0.65572
FAS.P25445.OID20316.v1	Ischaemic stroke	9	1.18	1.06	1.31	0.00174192	467	43725	0.980309
FAS.P25445.OID20316.v1	Ischaemic stroke	10	1.14	1.04	1.26	0.00637324	542	43725	0.379222
FAS.P25445.OID20316.v1	Ischaemic stroke	11	1.17	1.07	1.28	0.000753078	607	43725	0.982094
FAS.P25445.OID20316.v1	Ischaemic stroke	12	1.16	1.07	1.27	0.000717695	655	43725	0.922545
FAS.P25445.OID20316.v1	Ischaemic stroke	13	1.18	1.08	1.28	0.000256389	674	43725	0.947375
FAS.P25445.OID20316.v1	Ischaemic stroke	14	1.17	1.08	1.28	0.000311657	677	43725	0.982979
FAS.P25445.OID20316.v1	Ischaemic stroke	15	1.17	1.08	1.28	0.000311657	677	43725	0.982979
FAS.P25445.OID20316.v1	Ischaemic stroke	16	1.17	1.08	1.28	0.000311657	677	43725	0.982979
FAS.P25445.OID20316.v1	Ischaemic stroke	17	1.17	1.08	1.28	0.000311657	677	43725	0.982979
PLXNB2.O15031.OID20317.v1	Ischaemic stroke	1	0.9	0.65	1.25	0.528513	39	43725	0.634454
PLXNB2.O15031.OID20317.v1	Ischaemic stroke	2	0.98	0.76	1.27	0.891683	64	43725	0.290695
PLXNB2.O15031.OID20317.v1	Ischaemic stroke	3	0.99	0.81	1.21	0.911171	108	43725	0.446026
PLXNB2.O15031.OID20317.v1	Ischaemic stroke	4	1.04	0.89	1.22	0.603613	166	43725	0.080457
PLXNB2.O15031.OID20317.v1	Ischaemic stroke	5	1.02	0.89	1.17	0.778586	218	43725	0.433856
PLXNB2.O15031.OID20317.v1	Ischaemic stroke	6	1.08	0.95	1.22	0.217791	273	43725	0.120785
PLXNB2.O15031.OID20317.v1	Ischaemic stroke	7	1.12	1	1.25	0.0519616	333	43725	0.0522103
PLXNB2.O15031.OID20317.v1	Ischaemic stroke	8	1.19	1.07	1.32	0.00128514	392	43725	0.00198248
PLXNB2.O15031.OID20317.v1	Ischaemic stroke	9	1.2	1.09	1.32	0.000191133	467	43725	0.00970719
PLXNB2.O15031.OID20317.v1	Ischaemic stroke	10	1.2	1.1	1.32	4.39226e-05	542	43725	0.0234309
PLXNB2.O15031.OID20317.v1	Ischaemic stroke	11	1.21	1.11	1.31	1.29549e-05	607	43725	0.0556235
PLXNB2.O15031.OID20317.v1	Ischaemic stroke	12	1.17	1.08	1.27	0.000165675	655	43725	0.571825
PLXNB2.O15031.OID20317.v1	Ischaemic stroke	13	1.17	1.08	1.27	9.66923e-05	674	43725	0.597105
PLXNB2.O15031.OID20317.v1	Ischaemic stroke	14	1.17	1.08	1.27	9.92856e-05	677	43725	0.591432
PLXNB2.O15031.OID20317.v1	Ischaemic stroke	15	1.17	1.08	1.27	9.92856e-05	677	43725	0.591432
PLXNB2.O15031.OID20317.v1	Ischaemic stroke	16	1.17	1.08	1.27	9.92856e-05	677	43725	0.591432
PLXNB2.O15031.OID20317.v1	Ischaemic stroke	17	1.17	1.08	1.27	9.92856e-05	677	43725	0.591432
GAS6.Q14393.OID20318.v1	Ischaemic stroke	1	1.04	0.75	1.44	0.806796	39	43725	0.469337
GAS6.Q14393.OID20318.v1	Ischaemic stroke	2	0.99	0.77	1.28	0.944155	64	43725	0.377726
GAS6.Q14393.OID20318.v1	Ischaemic stroke	3	1.02	0.84	1.24	0.811776	108	43725	0.862055
GAS6.Q14393.OID20318.v1	Ischaemic stroke	4	1.05	0.89	1.23	0.5644	166	43725	0.732445
GAS6.Q14393.OID20318.v1	Ischaemic stroke	5	0.98	0.86	1.13	0.813645	218	43725	0.432795
GAS6.Q14393.OID20318.v1	Ischaemic stroke	6	1.03	0.91	1.17	0.631344	273	43725	0.679724
GAS6.Q14393.OID20318.v1	Ischaemic stroke	7	1.06	0.95	1.18	0.326466	333	43725	0.452407
GAS6.Q14393.OID20318.v1	Ischaemic stroke	8	1.05	0.95	1.17	0.324101	392	43725	0.812328
GAS6.Q14393.OID20318.v1	Ischaemic stroke	9	1.07	0.97	1.17	0.183674	467	43725	0.747829
GAS6.Q14393.OID20318.v1	Ischaemic stroke	10	1.03	0.95	1.13	0.465662	542	43725	0.364132
GAS6.Q14393.OID20318.v1	Ischaemic stroke	11	1.03	0.94	1.12	0.536658	607	43725	0.29554
GAS6.Q14393.OID20318.v1	Ischaemic stroke	12	1.02	0.94	1.11	0.589159	655	43725	0.283752
GAS6.Q14393.OID20318.v1	Ischaemic stroke	13	1.02	0.95	1.11	0.563241	674	43725	0.322022
GAS6.Q14393.OID20318.v1	Ischaemic stroke	14	1.03	0.95	1.11	0.538107	677	43725	0.373087
GAS6.Q14393.OID20318.v1	Ischaemic stroke	15	1.03	0.95	1.11	0.538107	677	43725	0.373087
GAS6.Q14393.OID20318.v1	Ischaemic stroke	16	1.03	0.95	1.11	0.538107	677	43725	0.373087
GAS6.Q14393.OID20318.v1	Ischaemic stroke	17	1.03	0.95	1.11	0.538107	677	43725	0.373087
EGFR.P00533.OID20319.v1	Ischaemic stroke	1	0.8	0.57	1.11	0.186554	39	43725	0.422777
EGFR.P00533.OID20319.v1	Ischaemic stroke	2	0.84	0.65	1.08	0.179269	64	43725	0.191486
EGFR.P00533.OID20319.v1	Ischaemic stroke	3	0.69	0.56	0.84	0.000257616	108	43725	0.278683
EGFR.P00533.OID20319.v1	Ischaemic stroke	4	0.75	0.64	0.88	0.000389962	166	43725	0.866149
EGFR.P00533.OID20319.v1	Ischaemic stroke	5	0.69	0.6	0.79	2.50524e-07	218	43725	0.184599
EGFR.P00533.OID20319.v1	Ischaemic stroke	6	0.73	0.64	0.83	9.79495e-07	273	43725	0.50642
EGFR.P00533.OID20319.v1	Ischaemic stroke	7	0.77	0.68	0.86	3.85358e-06	333	43725	0.0743003
EGFR.P00533.OID20319.v1	Ischaemic stroke	8	0.8	0.72	0.89	2.12125e-05	392	43725	0.0207362
EGFR.P00533.OID20319.v1	Ischaemic stroke	9	0.81	0.74	0.89	1.3652e-05	467	43725	0.0281908
EGFR.P00533.OID20319.v1	Ischaemic stroke	10	0.8	0.74	0.88	1.48046e-06	542	43725	0.133362
EGFR.P00533.OID20319.v1	Ischaemic stroke	11	0.82	0.76	0.89	4.90198e-06	607	43725	0.0459996
EGFR.P00533.OID20319.v1	Ischaemic stroke	12	0.81	0.75	0.88	6.90803e-07	655	43725	0.167388
EGFR.P00533.OID20319.v1	Ischaemic stroke	13	0.81	0.75	0.88	3.56212e-07	674	43725	0.166535
EGFR.P00533.OID20319.v1	Ischaemic stroke	14	0.81	0.75	0.88	2.26148e-07	677	43725	0.206105
EGFR.P00533.OID20319.v1	Ischaemic stroke	15	0.81	0.75	0.88	2.26148e-07	677	43725	0.206105
EGFR.P00533.OID20319.v1	Ischaemic stroke	16	0.81	0.75	0.88	2.26148e-07	677	43725	0.206105
EGFR.P00533.OID20319.v1	Ischaemic stroke	17	0.81	0.75	0.88	2.26148e-07	677	43725	0.206105
QPCT.Q16769.OID20320.v1	Ischaemic stroke	1	1.29	0.94	1.78	0.120723	39	43725	0.759074
QPCT.Q16769.OID20320.v1	Ischaemic stroke	2	1.38	1.07	1.78	0.0121063	64	43725	0.448724
QPCT.Q16769.OID20320.v1	Ischaemic stroke	3	1.49	1.22	1.81	7.0078e-05	108	43725	0.525987
QPCT.Q16769.OID20320.v1	Ischaemic stroke	4	1.38	1.18	1.62	5.76806e-05	166	43725	0.982267
QPCT.Q16769.OID20320.v1	Ischaemic stroke	5	1.33	1.16	1.53	4.33532e-05	218	43725	0.924711
QPCT.Q16769.OID20320.v1	Ischaemic stroke	6	1.32	1.17	1.49	1.05181e-05	273	43725	0.552635
QPCT.Q16769.OID20320.v1	Ischaemic stroke	7	1.32	1.18	1.48	1.07248e-06	333	43725	0.577551
QPCT.Q16769.OID20320.v1	Ischaemic stroke	8	1.33	1.2	1.47	7.35721e-08	392	43725	0.885659
QPCT.Q16769.OID20320.v1	Ischaemic stroke	9	1.3	1.19	1.43	3.68817e-08	467	43725	0.492911
QPCT.Q16769.OID20320.v1	Ischaemic stroke	10	1.23	1.12	1.34	4.91159e-06	542	43725	0.0114107
QPCT.Q16769.OID20320.v1	Ischaemic stroke	11	1.22	1.13	1.33	1.7546e-06	607	43725	0.0185113
QPCT.Q16769.OID20320.v1	Ischaemic stroke	12	1.2	1.11	1.3	8.65192e-06	655	43725	0.00324116
QPCT.Q16769.OID20320.v1	Ischaemic stroke	13	1.2	1.11	1.3	4.07543e-06	674	43725	0.00511405
QPCT.Q16769.OID20320.v1	Ischaemic stroke	14	1.21	1.11	1.3	3.09997e-06	677	43725	0.00691044
QPCT.Q16769.OID20320.v1	Ischaemic stroke	15	1.21	1.11	1.3	3.09997e-06	677	43725	0.00691044
QPCT.Q16769.OID20320.v1	Ischaemic stroke	16	1.21	1.11	1.3	3.09997e-06	677	43725	0.00691044
QPCT.Q16769.OID20320.v1	Ischaemic stroke	17	1.21	1.11	1.3	3.09997e-06	677	43725	0.00691044
RNASET2.O00584.OID20321.v1	Ischaemic stroke	1	1.2	0.86	1.67	0.289186	39	43725	0.045144
RNASET2.O00584.OID20321.v1	Ischaemic stroke	2	1.36	1.05	1.77	0.0199304	64	43725	0.835609
RNASET2.O00584.OID20321.v1	Ischaemic stroke	3	1.46	1.2	1.79	0.000196286	108	43725	0.681581
RNASET2.O00584.OID20321.v1	Ischaemic stroke	4	1.52	1.29	1.79	5.04295e-07	166	43725	0.174084
RNASET2.O00584.OID20321.v1	Ischaemic stroke	5	1.43	1.24	1.65	7.39079e-07	218	43725	0.594014
RNASET2.O00584.OID20321.v1	Ischaemic stroke	6	1.38	1.22	1.57	6.12793e-07	273	43725	0.489329
RNASET2.O00584.OID20321.v1	Ischaemic stroke	7	1.43	1.27	1.6	1.15943e-09	333	43725	0.955282
RNASET2.O00584.OID20321.v1	Ischaemic stroke	8	1.43	1.29	1.6	2.61451e-11	392	43725	0.724967
RNASET2.O00584.OID20321.v1	Ischaemic stroke	9	1.4	1.27	1.54	1.56813e-11	467	43725	0.623143
RNASET2.O00584.OID20321.v1	Ischaemic stroke	10	1.32	1.21	1.45	1.28867e-09	542	43725	0.0378743
RNASET2.O00584.OID20321.v1	Ischaemic stroke	11	1.31	1.2	1.42	7.44253e-10	607	43725	0.0246792
RNASET2.O00584.OID20321.v1	Ischaemic stroke	12	1.29	1.19	1.4	1.24398e-09	655	43725	0.0143555
RNASET2.O00584.OID20321.v1	Ischaemic stroke	13	1.3	1.2	1.41	2.33765e-10	674	43725	0.0256166
RNASET2.O00584.OID20321.v1	Ischaemic stroke	14	1.3	1.2	1.41	2.52884e-10	677	43725	0.0236184
RNASET2.O00584.OID20321.v1	Ischaemic stroke	15	1.3	1.2	1.41	2.52884e-10	677	43725	0.0236184
RNASET2.O00584.OID20321.v1	Ischaemic stroke	16	1.3	1.2	1.41	2.52884e-10	677	43725	0.0236184
RNASET2.O00584.OID20321.v1	Ischaemic stroke	17	1.3	1.2	1.41	2.52884e-10	677	43725	0.0236184
SPP1.P10451.OID20322.v1	Ischaemic stroke	1	1.37	0.99	1.89	0.058163	39	43725	0.83572
SPP1.P10451.OID20322.v1	Ischaemic stroke	2	1.2	0.93	1.55	0.153099	64	43725	0.0774924
SPP1.P10451.OID20322.v1	Ischaemic stroke	3	1.21	0.99	1.47	0.0580262	108	43725	0.473984
SPP1.P10451.OID20322.v1	Ischaemic stroke	4	1.3	1.11	1.53	0.00103667	166	43725	0.429099
SPP1.P10451.OID20322.v1	Ischaemic stroke	5	1.31	1.14	1.5	0.000136962	218	43725	0.497308
SPP1.P10451.OID20322.v1	Ischaemic stroke	6	1.35	1.19	1.53	2.31707e-06	273	43725	0.398261
SPP1.P10451.OID20322.v1	Ischaemic stroke	7	1.35	1.21	1.51	1.2963e-07	333	43725	0.488312
SPP1.P10451.OID20322.v1	Ischaemic stroke	8	1.32	1.19	1.46	1.71718e-07	392	43725	0.711027
SPP1.P10451.OID20322.v1	Ischaemic stroke	9	1.33	1.21	1.46	5.12494e-09	467	43725	0.741499
SPP1.P10451.OID20322.v1	Ischaemic stroke	10	1.26	1.15	1.38	2.8115e-07	542	43725	0.0259407
SPP1.P10451.OID20322.v1	Ischaemic stroke	11	1.24	1.14	1.35	3.37351e-07	607	43725	0.0255354
SPP1.P10451.OID20322.v1	Ischaemic stroke	12	1.23	1.13	1.33	7.71488e-07	655	43725	0.0095125
SPP1.P10451.OID20322.v1	Ischaemic stroke	13	1.23	1.13	1.33	5.409e-07	674	43725	0.0123065
SPP1.P10451.OID20322.v1	Ischaemic stroke	14	1.23	1.13	1.33	5.54542e-07	677	43725	0.0116117
SPP1.P10451.OID20322.v1	Ischaemic stroke	15	1.23	1.13	1.33	5.54542e-07	677	43725	0.0116117
SPP1.P10451.OID20322.v1	Ischaemic stroke	16	1.23	1.13	1.33	5.54542e-07	677	43725	0.0116117
SPP1.P10451.OID20322.v1	Ischaemic stroke	17	1.23	1.13	1.33	5.54542e-07	677	43725	0.0116117
LILRB1.Q8NHL6.OID20323.v1	Ischaemic stroke	1	0.98	0.7	1.35	0.885814	39	43725	0.47635
LILRB1.Q8NHL6.OID20323.v1	Ischaemic stroke	2	0.99	0.77	1.28	0.9445	64	43725	0.501169
LILRB1.Q8NHL6.OID20323.v1	Ischaemic stroke	3	0.96	0.79	1.17	0.695206	108	43725	0.91496
LILRB1.Q8NHL6.OID20323.v1	Ischaemic stroke	4	1.01	0.86	1.19	0.876007	166	43725	0.384731
LILRB1.Q8NHL6.OID20323.v1	Ischaemic stroke	5	0.94	0.82	1.08	0.389367	218	43725	0.67723
LILRB1.Q8NHL6.OID20323.v1	Ischaemic stroke	6	0.98	0.87	1.11	0.787211	273	43725	0.532477
LILRB1.Q8NHL6.OID20323.v1	Ischaemic stroke	7	1.04	0.93	1.17	0.459121	333	43725	0.06822
LILRB1.Q8NHL6.OID20323.v1	Ischaemic stroke	8	1.06	0.95	1.17	0.276942	392	43725	0.0897029
LILRB1.Q8NHL6.OID20323.v1	Ischaemic stroke	9	1.07	0.97	1.17	0.174364	467	43725	0.1659
LILRB1.Q8NHL6.OID20323.v1	Ischaemic stroke	10	1.03	0.95	1.13	0.451233	542	43725	0.983216
LILRB1.Q8NHL6.OID20323.v1	Ischaemic stroke	11	1.05	0.97	1.15	0.22337	607	43725	0.694809
LILRB1.Q8NHL6.OID20323.v1	Ischaemic stroke	12	1.03	0.95	1.12	0.447317	655	43725	0.622227
LILRB1.Q8NHL6.OID20323.v1	Ischaemic stroke	13	1.04	0.96	1.12	0.388025	674	43725	0.70515
LILRB1.Q8NHL6.OID20323.v1	Ischaemic stroke	14	1.04	0.96	1.12	0.351303	677	43725	0.818084
LILRB1.Q8NHL6.OID20323.v1	Ischaemic stroke	15	1.04	0.96	1.12	0.351303	677	43725	0.818084
LILRB1.Q8NHL6.OID20323.v1	Ischaemic stroke	16	1.04	0.96	1.12	0.351303	677	43725	0.818084
LILRB1.Q8NHL6.OID20323.v1	Ischaemic stroke	17	1.04	0.96	1.12	0.351303	677	43725	0.818084
LILRB5.O75023.OID20324.v1	Ischaemic stroke	1	1.01	0.74	1.38	0.951083	39	43725	0.742908
LILRB5.O75023.OID20324.v1	Ischaemic stroke	2	0.95	0.75	1.22	0.694673	64	43725	0.565847
LILRB5.O75023.OID20324.v1	Ischaemic stroke	3	0.92	0.76	1.11	0.383314	108	43725	0.273904
LILRB5.O75023.OID20324.v1	Ischaemic stroke	4	0.98	0.84	1.14	0.763153	166	43725	0.507346
LILRB5.O75023.OID20324.v1	Ischaemic stroke	5	0.96	0.84	1.1	0.572037	218	43725	0.659307
LILRB5.O75023.OID20324.v1	Ischaemic stroke	6	0.97	0.86	1.1	0.641643	273	43725	0.585778
LILRB5.O75023.OID20324.v1	Ischaemic stroke	7	0.99	0.89	1.11	0.907323	333	43725	0.317547
LILRB5.O75023.OID20324.v1	Ischaemic stroke	8	1.01	0.91	1.11	0.911997	392	43725	0.264072
LILRB5.O75023.OID20324.v1	Ischaemic stroke	9	1.04	0.95	1.14	0.369546	467	43725	0.0781285
LILRB5.O75023.OID20324.v1	Ischaemic stroke	10	1.04	0.95	1.13	0.389874	542	43725	0.194912
LILRB5.O75023.OID20324.v1	Ischaemic stroke	11	1.02	0.94	1.11	0.617205	607	43725	0.64479
LILRB5.O75023.OID20324.v1	Ischaemic stroke	12	1.03	0.95	1.11	0.525777	655	43725	0.55413
LILRB5.O75023.OID20324.v1	Ischaemic stroke	13	1.02	0.94	1.1	0.673919	674	43725	0.895428
LILRB5.O75023.OID20324.v1	Ischaemic stroke	14	1.01	0.94	1.09	0.711833	677	43725	0.959776
LILRB5.O75023.OID20324.v1	Ischaemic stroke	15	1.01	0.94	1.09	0.711833	677	43725	0.959776
LILRB5.O75023.OID20324.v1	Ischaemic stroke	16	1.01	0.94	1.09	0.711833	677	43725	0.959776
LILRB5.O75023.OID20324.v1	Ischaemic stroke	17	1.01	0.94	1.09	0.711833	677	43725	0.959776
IGFBP2.P18065.OID20325.v1	Ischaemic stroke	1	1.38	0.97	1.96	0.0769997	39	43725	0.810606
IGFBP2.P18065.OID20325.v1	Ischaemic stroke	2	1.43	1.08	1.87	0.0111336	64	43725	0.766632
IGFBP2.P18065.OID20325.v1	Ischaemic stroke	3	1.61	1.3	1.98	9.4316e-06	108	43725	0.430568
IGFBP2.P18065.OID20325.v1	Ischaemic stroke	4	1.59	1.34	1.88	7.66647e-08	166	43725	0.926994
IGFBP2.P18065.OID20325.v1	Ischaemic stroke	5	1.51	1.3	1.75	3.95192e-08	218	43725	0.3046
IGFBP2.P18065.OID20325.v1	Ischaemic stroke	6	1.5	1.32	1.71	1.50926e-09	273	43725	0.183684
IGFBP2.P18065.OID20325.v1	Ischaemic stroke	7	1.45	1.28	1.63	1.45578e-09	333	43725	0.0680984
IGFBP2.P18065.OID20325.v1	Ischaemic stroke	8	1.41	1.26	1.57	1.81205e-09	392	43725	0.0227754
IGFBP2.P18065.OID20325.v1	Ischaemic stroke	9	1.41	1.27	1.56	5.97121e-11	467	43725	0.0351723
IGFBP2.P18065.OID20325.v1	Ischaemic stroke	10	1.32	1.2	1.45	1.29314e-08	542	43725	0.000117697
IGFBP2.P18065.OID20325.v1	Ischaemic stroke	11	1.28	1.17	1.4	8.74399e-08	607	43725	0.000134424
IGFBP2.P18065.OID20325.v1	Ischaemic stroke	12	1.25	1.15	1.37	3.82299e-07	655	43725	2.7957e-05
IGFBP2.P18065.OID20325.v1	Ischaemic stroke	13	1.27	1.16	1.38	6.57641e-08	674	43725	0.000459264
IGFBP2.P18065.OID20325.v1	Ischaemic stroke	14	1.27	1.17	1.39	5.02762e-08	677	43725	0.000458762
IGFBP2.P18065.OID20325.v1	Ischaemic stroke	15	1.27	1.17	1.39	5.02762e-08	677	43725	0.000458762
IGFBP2.P18065.OID20325.v1	Ischaemic stroke	16	1.27	1.17	1.39	5.02762e-08	677	43725	0.000458762
IGFBP2.P18065.OID20325.v1	Ischaemic stroke	17	1.27	1.17	1.39	5.02762e-08	677	43725	0.000458762
PI3.P19957.OID20326.v1	Ischaemic stroke	1	1.37	0.98	1.92	0.069444	39	43725	0.232352
PI3.P19957.OID20326.v1	Ischaemic stroke	2	1.22	0.94	1.59	0.132609	64	43725	0.234733
PI3.P19957.OID20326.v1	Ischaemic stroke	3	1.23	1.01	1.51	0.0423768	108	43725	0.593143
PI3.P19957.OID20326.v1	Ischaemic stroke	4	1.34	1.14	1.59	0.000423734	166	43725	0.10423
PI3.P19957.OID20326.v1	Ischaemic stroke	5	1.34	1.16	1.55	6.1158e-05	218	43725	0.0808775
PI3.P19957.OID20326.v1	Ischaemic stroke	6	1.35	1.19	1.53	5.15585e-06	273	43725	0.353635
PI3.P19957.OID20326.v1	Ischaemic stroke	7	1.34	1.19	1.5	1.00511e-06	333	43725	0.776027
PI3.P19957.OID20326.v1	Ischaemic stroke	8	1.34	1.2	1.49	1.13411e-07	392	43725	0.54092
PI3.P19957.OID20326.v1	Ischaemic stroke	9	1.35	1.22	1.49	3.21325e-09	467	43725	0.398065
PI3.P19957.OID20326.v1	Ischaemic stroke	10	1.3	1.19	1.43	1.56802e-08	542	43725	0.858989
PI3.P19957.OID20326.v1	Ischaemic stroke	11	1.3	1.19	1.42	2.36095e-09	607	43725	0.85572
PI3.P19957.OID20326.v1	Ischaemic stroke	12	1.3	1.19	1.41	1.06702e-09	655	43725	0.773449
PI3.P19957.OID20326.v1	Ischaemic stroke	13	1.3	1.19	1.41	5.77591e-10	674	43725	0.620386
PI3.P19957.OID20326.v1	Ischaemic stroke	14	1.29	1.19	1.4	7.45193e-10	677	43725	0.545406
PI3.P19957.OID20326.v1	Ischaemic stroke	15	1.29	1.19	1.4	7.45193e-10	677	43725	0.545406
PI3.P19957.OID20326.v1	Ischaemic stroke	16	1.29	1.19	1.4	7.45193e-10	677	43725	0.545406
PI3.P19957.OID20326.v1	Ischaemic stroke	17	1.29	1.19	1.4	7.45193e-10	677	43725	0.545406
RETN.Q9HD89.OID20327.v1	Ischaemic stroke	1	1.26	0.91	1.74	0.160356	39	43725	0.779529
RETN.Q9HD89.OID20327.v1	Ischaemic stroke	2	1.14	0.88	1.46	0.31533	64	43725	0.60288
RETN.Q9HD89.OID20327.v1	Ischaemic stroke	3	1.28	1.05	1.55	0.0130655	108	43725	0.305146
RETN.Q9HD89.OID20327.v1	Ischaemic stroke	4	1.31	1.12	1.53	0.000764743	166	43725	0.237164
RETN.Q9HD89.OID20327.v1	Ischaemic stroke	5	1.31	1.14	1.5	0.000131499	218	43725	0.186682
RETN.Q9HD89.OID20327.v1	Ischaemic stroke	6	1.25	1.11	1.42	0.000296449	273	43725	0.758845
RETN.Q9HD89.OID20327.v1	Ischaemic stroke	7	1.27	1.13	1.42	3.13696e-05	333	43725	0.873485
RETN.Q9HD89.OID20327.v1	Ischaemic stroke	8	1.27	1.15	1.41	4.34211e-06	392	43725	0.990224
RETN.Q9HD89.OID20327.v1	Ischaemic stroke	9	1.27	1.16	1.4	5.10186e-07	467	43725	0.9538
RETN.Q9HD89.OID20327.v1	Ischaemic stroke	10	1.22	1.12	1.33	5.8212e-06	542	43725	0.154279
RETN.Q9HD89.OID20327.v1	Ischaemic stroke	11	1.22	1.12	1.32	3.05053e-06	607	43725	0.137919
RETN.Q9HD89.OID20327.v1	Ischaemic stroke	12	1.2	1.11	1.3	6.64697e-06	655	43725	0.0587318
RETN.Q9HD89.OID20327.v1	Ischaemic stroke	13	1.21	1.12	1.31	1.65261e-06	674	43725	0.121595
RETN.Q9HD89.OID20327.v1	Ischaemic stroke	14	1.21	1.12	1.31	1.55845e-06	677	43725	0.124751
RETN.Q9HD89.OID20327.v1	Ischaemic stroke	15	1.21	1.12	1.31	1.55845e-06	677	43725	0.124751
RETN.Q9HD89.OID20327.v1	Ischaemic stroke	16	1.21	1.12	1.31	1.55845e-06	677	43725	0.124751
RETN.Q9HD89.OID20327.v1	Ischaemic stroke	17	1.21	1.12	1.31	1.55845e-06	677	43725	0.124751
CCL15.Q16663.OID20328.v1	Ischaemic stroke	1	1.18	0.84	1.66	0.339734	39	43725	0.376201
CCL15.Q16663.OID20328.v1	Ischaemic stroke	2	1.22	0.94	1.59	0.136441	64	43725	0.598525
CCL15.Q16663.OID20328.v1	Ischaemic stroke	3	1.43	1.16	1.75	0.000596381	108	43725	0.195801
CCL15.Q16663.OID20328.v1	Ischaemic stroke	4	1.48	1.25	1.74	3.52008e-06	166	43725	0.0822127
CCL15.Q16663.OID20328.v1	Ischaemic stroke	5	1.39	1.2	1.6	8.084e-06	218	43725	0.706971
CCL15.Q16663.OID20328.v1	Ischaemic stroke	6	1.38	1.21	1.56	1.10902e-06	273	43725	0.870921
CCL15.Q16663.OID20328.v1	Ischaemic stroke	7	1.38	1.23	1.55	5.75253e-08	333	43725	0.789758
CCL15.Q16663.OID20328.v1	Ischaemic stroke	8	1.4	1.25	1.55	9.89086e-10	392	43725	0.877548
CCL15.Q16663.OID20328.v1	Ischaemic stroke	9	1.39	1.26	1.53	5.61607e-11	467	43725	0.890005
CCL15.Q16663.OID20328.v1	Ischaemic stroke	10	1.33	1.22	1.46	6.93191e-10	542	43725	0.163523
CCL15.Q16663.OID20328.v1	Ischaemic stroke	11	1.31	1.2	1.43	1.3675e-09	607	43725	0.0479407
CCL15.Q16663.OID20328.v1	Ischaemic stroke	12	1.27	1.17	1.38	2.44572e-08	655	43725	0.00369763
CCL15.Q16663.OID20328.v1	Ischaemic stroke	13	1.26	1.16	1.37	2.53492e-08	674	43725	0.00230092
CCL15.Q16663.OID20328.v1	Ischaemic stroke	14	1.26	1.16	1.37	3.23528e-08	677	43725	0.001748
CCL15.Q16663.OID20328.v1	Ischaemic stroke	15	1.26	1.16	1.37	3.23528e-08	677	43725	0.001748
CCL15.Q16663.OID20328.v1	Ischaemic stroke	16	1.26	1.16	1.37	3.23528e-08	677	43725	0.001748
CCL15.Q16663.OID20328.v1	Ischaemic stroke	17	1.26	1.16	1.37	3.23528e-08	677	43725	0.001748
PRTN3.P24158.OID20329.v1	Ischaemic stroke	1	1.04	0.76	1.42	0.822649	39	43725	0.833582
PRTN3.P24158.OID20329.v1	Ischaemic stroke	2	0.99	0.77	1.27	0.939496	64	43725	0.57292
PRTN3.P24158.OID20329.v1	Ischaemic stroke	3	1.05	0.87	1.27	0.6244	108	43725	0.842178
PRTN3.P24158.OID20329.v1	Ischaemic stroke	4	1.05	0.9	1.23	0.502277	166	43725	0.625112
PRTN3.P24158.OID20329.v1	Ischaemic stroke	5	1.14	0.99	1.3	0.064308	218	43725	0.0489806
PRTN3.P24158.OID20329.v1	Ischaemic stroke	6	1.11	0.99	1.26	0.0820302	273	43725	0.431138
PRTN3.P24158.OID20329.v1	Ischaemic stroke	7	1.11	0.99	1.23	0.0685864	333	43725	0.597366
PRTN3.P24158.OID20329.v1	Ischaemic stroke	8	1.12	1.01	1.24	0.0301599	392	43725	0.457546
PRTN3.P24158.OID20329.v1	Ischaemic stroke	9	1.12	1.02	1.23	0.0184023	467	43725	0.607621
PRTN3.P24158.OID20329.v1	Ischaemic stroke	10	1.11	1.02	1.21	0.0176748	542	43725	0.920608
PRTN3.P24158.OID20329.v1	Ischaemic stroke	11	1.13	1.04	1.22	0.00422746	607	43725	0.605906
PRTN3.P24158.OID20329.v1	Ischaemic stroke	12	1.12	1.03	1.21	0.00545923	655	43725	0.889063
PRTN3.P24158.OID20329.v1	Ischaemic stroke	13	1.11	1.03	1.2	0.00657035	674	43725	0.899007
PRTN3.P24158.OID20329.v1	Ischaemic stroke	14	1.11	1.03	1.2	0.00653183	677	43725	0.895064
PRTN3.P24158.OID20329.v1	Ischaemic stroke	15	1.11	1.03	1.2	0.00653183	677	43725	0.895064
PRTN3.P24158.OID20329.v1	Ischaemic stroke	16	1.11	1.03	1.2	0.00653183	677	43725	0.895064
PRTN3.P24158.OID20329.v1	Ischaemic stroke	17	1.11	1.03	1.2	0.00653183	677	43725	0.895064
FAP.Q12884.OID20330.v1	Ischaemic stroke	1	1	0.72	1.37	0.983736	39	43725	0.810919
FAP.Q12884.OID20330.v1	Ischaemic stroke	2	0.95	0.74	1.21	0.666481	64	43725	0.794492
FAP.Q12884.OID20330.v1	Ischaemic stroke	3	0.89	0.74	1.08	0.257118	108	43725	0.755607
FAP.Q12884.OID20330.v1	Ischaemic stroke	4	0.93	0.79	1.08	0.340089	166	43725	0.471652
FAP.Q12884.OID20330.v1	Ischaemic stroke	5	0.88	0.77	1.01	0.0702926	218	43725	0.800869
FAP.Q12884.OID20330.v1	Ischaemic stroke	6	0.91	0.81	1.03	0.135742	273	43725	0.556078
FAP.Q12884.OID20330.v1	Ischaemic stroke	7	0.91	0.82	1.02	0.0995153	333	43725	0.652113
FAP.Q12884.OID20330.v1	Ischaemic stroke	8	0.94	0.85	1.04	0.219965	392	43725	0.233472
FAP.Q12884.OID20330.v1	Ischaemic stroke	9	0.96	0.87	1.05	0.346669	467	43725	0.146745
FAP.Q12884.OID20330.v1	Ischaemic stroke	10	0.97	0.89	1.05	0.417811	542	43725	0.108628
FAP.Q12884.OID20330.v1	Ischaemic stroke	11	0.97	0.9	1.06	0.538698	607	43725	0.0838372
FAP.Q12884.OID20330.v1	Ischaemic stroke	12	0.97	0.9	1.05	0.46047	655	43725	0.14611
FAP.Q12884.OID20330.v1	Ischaemic stroke	13	0.98	0.91	1.06	0.596509	674	43725	0.0752214
FAP.Q12884.OID20330.v1	Ischaemic stroke	14	0.98	0.91	1.06	0.676258	677	43725	0.045615
FAP.Q12884.OID20330.v1	Ischaemic stroke	15	0.98	0.91	1.06	0.676258	677	43725	0.045615
FAP.Q12884.OID20330.v1	Ischaemic stroke	16	0.98	0.91	1.06	0.676258	677	43725	0.045615
FAP.Q12884.OID20330.v1	Ischaemic stroke	17	0.98	0.91	1.06	0.676258	677	43725	0.045615
PPIB.P23284.OID20331.v1	Ischaemic stroke	1	1.09	0.79	1.49	0.610523	39	43725	0.589386
PPIB.P23284.OID20331.v1	Ischaemic stroke	2	1.02	0.79	1.3	0.8868	64	43725	0.979461
PPIB.P23284.OID20331.v1	Ischaemic stroke	3	1.1	0.91	1.33	0.340719	108	43725	0.294205
PPIB.P23284.OID20331.v1	Ischaemic stroke	4	1.14	0.97	1.32	0.104832	166	43725	0.318565
PPIB.P23284.OID20331.v1	Ischaemic stroke	5	1.11	0.97	1.27	0.136008	218	43725	0.824454
PPIB.P23284.OID20331.v1	Ischaemic stroke	6	1.13	1	1.27	0.0489566	273	43725	0.667773
PPIB.P23284.OID20331.v1	Ischaemic stroke	7	1.16	1.04	1.29	0.0068592	333	43725	0.260543
PPIB.P23284.OID20331.v1	Ischaemic stroke	8	1.16	1.05	1.29	0.0030446	392	43725	0.295996
PPIB.P23284.OID20331.v1	Ischaemic stroke	9	1.12	1.02	1.23	0.0150648	467	43725	0.715155
PPIB.P23284.OID20331.v1	Ischaemic stroke	10	1.1	1.01	1.2	0.0247995	542	43725	0.366689
PPIB.P23284.OID20331.v1	Ischaemic stroke	11	1.11	1.02	1.2	0.0145477	607	43725	0.488397
PPIB.P23284.OID20331.v1	Ischaemic stroke	12	1.07	0.99	1.16	0.0756125	655	43725	0.059111
PPIB.P23284.OID20331.v1	Ischaemic stroke	13	1.08	1	1.17	0.0448425	674	43725	0.141145
PPIB.P23284.OID20331.v1	Ischaemic stroke	14	1.08	1	1.17	0.0445191	677	43725	0.14606
PPIB.P23284.OID20331.v1	Ischaemic stroke	15	1.08	1	1.17	0.0445191	677	43725	0.14606
PPIB.P23284.OID20331.v1	Ischaemic stroke	16	1.08	1	1.17	0.0445191	677	43725	0.14606
PPIB.P23284.OID20331.v1	Ischaemic stroke	17	1.08	1	1.17	0.0445191	677	43725	0.14606
COL18A1.P39060.OID20332.v1	Ischaemic stroke	1	1.34	0.95	1.89	0.0902555	39	43725	0.387975
COL18A1.P39060.OID20332.v1	Ischaemic stroke	2	1.27	0.98	1.66	0.0761209	64	43725	0.606327
COL18A1.P39060.OID20332.v1	Ischaemic stroke	3	1.44	1.17	1.77	0.000586019	108	43725	0.315741
COL18A1.P39060.OID20332.v1	Ischaemic stroke	4	1.52	1.29	1.8	9.34376e-07	166	43725	0.0479458
COL18A1.P39060.OID20332.v1	Ischaemic stroke	5	1.44	1.24	1.66	9.37804e-07	218	43725	0.478652
COL18A1.P39060.OID20332.v1	Ischaemic stroke	6	1.43	1.25	1.63	7.63807e-08	273	43725	0.905422
COL18A1.P39060.OID20332.v1	Ischaemic stroke	7	1.44	1.28	1.62	2.03536e-09	333	43725	0.96264
COL18A1.P39060.OID20332.v1	Ischaemic stroke	8	1.45	1.3	1.62	1.97605e-11	392	43725	0.881037
COL18A1.P39060.OID20332.v1	Ischaemic stroke	9	1.41	1.28	1.56	1.02422e-11	467	43725	0.535149
COL18A1.P39060.OID20332.v1	Ischaemic stroke	10	1.36	1.24	1.49	8.94933e-11	542	43725	0.104221
COL18A1.P39060.OID20332.v1	Ischaemic stroke	11	1.37	1.25	1.49	3.67386e-12	607	43725	0.253835
COL18A1.P39060.OID20332.v1	Ischaemic stroke	12	1.33	1.22	1.45	3.56356e-11	655	43725	0.0605678
COL18A1.P39060.OID20332.v1	Ischaemic stroke	13	1.33	1.23	1.45	1.41302e-11	674	43725	0.0517212
COL18A1.P39060.OID20332.v1	Ischaemic stroke	14	1.34	1.23	1.45	9.88999e-12	677	43725	0.0657887
COL18A1.P39060.OID20332.v1	Ischaemic stroke	15	1.34	1.23	1.45	9.88999e-12	677	43725	0.0657887
COL18A1.P39060.OID20332.v1	Ischaemic stroke	16	1.34	1.23	1.45	9.88999e-12	677	43725	0.0657887
COL18A1.P39060.OID20332.v1	Ischaemic stroke	17	1.34	1.23	1.45	9.88999e-12	677	43725	0.0657887
AMY2A.P04746.OID20333.v1	Ischaemic stroke	1	0.95	0.69	1.29	0.729588	39	43725	0.227641
AMY2A.P04746.OID20333.v1	Ischaemic stroke	2	1.12	0.88	1.43	0.347374	64	43725	0.0318522
AMY2A.P04746.OID20333.v1	Ischaemic stroke	3	1.15	0.95	1.38	0.156409	108	43725	0.369449
AMY2A.P04746.OID20333.v1	Ischaemic stroke	4	1.03	0.88	1.2	0.709352	166	43725	0.32609
AMY2A.P04746.OID20333.v1	Ischaemic stroke	5	1.01	0.88	1.15	0.916893	218	43725	0.288881
AMY2A.P04746.OID20333.v1	Ischaemic stroke	6	1.03	0.91	1.15	0.676562	273	43725	0.752733
AMY2A.P04746.OID20333.v1	Ischaemic stroke	7	0.99	0.89	1.1	0.812908	333	43725	0.220272
AMY2A.P04746.OID20333.v1	Ischaemic stroke	8	1.01	0.91	1.11	0.863542	392	43725	0.790611
AMY2A.P04746.OID20333.v1	Ischaemic stroke	9	0.99	0.9	1.08	0.782334	467	43725	0.273806
AMY2A.P04746.OID20333.v1	Ischaemic stroke	10	0.98	0.9	1.07	0.66205	542	43725	0.209127
AMY2A.P04746.OID20333.v1	Ischaemic stroke	11	0.98	0.9	1.06	0.548071	607	43725	0.194714
AMY2A.P04746.OID20333.v1	Ischaemic stroke	12	0.98	0.9	1.05	0.547627	655	43725	0.224382
AMY2A.P04746.OID20333.v1	Ischaemic stroke	13	0.98	0.9	1.05	0.529064	674	43725	0.279094
AMY2A.P04746.OID20333.v1	Ischaemic stroke	14	0.98	0.91	1.05	0.555225	677	43725	0.289254
AMY2A.P04746.OID20333.v1	Ischaemic stroke	15	0.98	0.91	1.05	0.555225	677	43725	0.289254
AMY2A.P04746.OID20333.v1	Ischaemic stroke	16	0.98	0.91	1.05	0.555225	677	43725	0.289254
AMY2A.P04746.OID20333.v1	Ischaemic stroke	17	0.98	0.91	1.05	0.555225	677	43725	0.289254
CCL16.O15467.OID20334.v1	Ischaemic stroke	1	1.14	0.81	1.6	0.4467	39	43725	0.232676
CCL16.O15467.OID20334.v1	Ischaemic stroke	2	1.07	0.82	1.4	0.59616	64	43725	0.291325
CCL16.O15467.OID20334.v1	Ischaemic stroke	3	1.15	0.94	1.42	0.182218	108	43725	0.689647
CCL16.O15467.OID20334.v1	Ischaemic stroke	4	1.16	0.98	1.37	0.0748437	166	43725	0.4967
CCL16.O15467.OID20334.v1	Ischaemic stroke	5	1.17	1.01	1.35	0.033421	218	43725	0.330565
CCL16.O15467.OID20334.v1	Ischaemic stroke	6	1.21	1.06	1.37	0.00464525	273	43725	0.345888
CCL16.O15467.OID20334.v1	Ischaemic stroke	7	1.15	1.02	1.29	0.0209615	333	43725	0.700577
CCL16.O15467.OID20334.v1	Ischaemic stroke	8	1.21	1.08	1.34	0.000733812	392	43725	0.253277
CCL16.O15467.OID20334.v1	Ischaemic stroke	9	1.21	1.09	1.34	0.000190453	467	43725	0.2686
CCL16.O15467.OID20334.v1	Ischaemic stroke	10	1.22	1.11	1.34	3.25931e-05	542	43725	0.181361
CCL16.O15467.OID20334.v1	Ischaemic stroke	11	1.24	1.14	1.36	1.3746e-06	607	43725	0.0828097
CCL16.O15467.OID20334.v1	Ischaemic stroke	12	1.22	1.12	1.32	6.91376e-06	655	43725	0.43911
CCL16.O15467.OID20334.v1	Ischaemic stroke	13	1.21	1.11	1.32	7.52974e-06	674	43725	0.731062
CCL16.O15467.OID20334.v1	Ischaemic stroke	14	1.2	1.11	1.31	1.44612e-05	677	43725	0.912686
CCL16.O15467.OID20334.v1	Ischaemic stroke	15	1.2	1.11	1.31	1.44612e-05	677	43725	0.912686
CCL16.O15467.OID20334.v1	Ischaemic stroke	16	1.2	1.11	1.31	1.44612e-05	677	43725	0.912686
CCL16.O15467.OID20334.v1	Ischaemic stroke	17	1.2	1.11	1.31	1.44612e-05	677	43725	0.912686
COL1A1.P02452.OID20335.v1	Ischaemic stroke	1	1.18	0.86	1.63	0.306991	39	43725	0.658262
COL1A1.P02452.OID20335.v1	Ischaemic stroke	2	1.13	0.88	1.45	0.332115	64	43725	0.927223
COL1A1.P02452.OID20335.v1	Ischaemic stroke	3	1.04	0.86	1.26	0.716995	108	43725	0.428317
COL1A1.P02452.OID20335.v1	Ischaemic stroke	4	1.05	0.9	1.22	0.563235	166	43725	0.877434
COL1A1.P02452.OID20335.v1	Ischaemic stroke	5	1.04	0.9	1.19	0.616345	218	43725	0.74204
COL1A1.P02452.OID20335.v1	Ischaemic stroke	6	1.11	0.98	1.26	0.0862262	273	43725	0.160118
COL1A1.P02452.OID20335.v1	Ischaemic stroke	7	1.11	0.99	1.24	0.0742782	333	43725	0.411924
COL1A1.P02452.OID20335.v1	Ischaemic stroke	8	1.1	1	1.22	0.0605868	392	43725	0.711032
COL1A1.P02452.OID20335.v1	Ischaemic stroke	9	1.11	1.01	1.22	0.0328449	467	43725	0.773776
COL1A1.P02452.OID20335.v1	Ischaemic stroke	10	1.08	0.99	1.18	0.0758307	542	43725	0.415469
COL1A1.P02452.OID20335.v1	Ischaemic stroke	11	1.06	0.98	1.15	0.169252	607	43725	0.143036
COL1A1.P02452.OID20335.v1	Ischaemic stroke	12	1.05	0.97	1.13	0.257688	655	43725	0.071644
COL1A1.P02452.OID20335.v1	Ischaemic stroke	13	1.05	0.97	1.14	0.210442	674	43725	0.14046
COL1A1.P02452.OID20335.v1	Ischaemic stroke	14	1.05	0.97	1.14	0.197789	677	43725	0.158964
COL1A1.P02452.OID20335.v1	Ischaemic stroke	15	1.05	0.97	1.14	0.197789	677	43725	0.158964
COL1A1.P02452.OID20335.v1	Ischaemic stroke	16	1.05	0.97	1.14	0.197789	677	43725	0.158964
COL1A1.P02452.OID20335.v1	Ischaemic stroke	17	1.05	0.97	1.14	0.197789	677	43725	0.158964
BLMH.Q13867.OID20336.v1	Ischaemic stroke	1	1.31	0.96	1.81	0.0926369	39	43725	0.560713
BLMH.Q13867.OID20336.v1	Ischaemic stroke	2	1.19	0.93	1.53	0.163757	64	43725	0.303155
BLMH.Q13867.OID20336.v1	Ischaemic stroke	3	1.12	0.92	1.36	0.259155	108	43725	0.431759
BLMH.Q13867.OID20336.v1	Ischaemic stroke	4	1.08	0.92	1.26	0.329791	166	43725	0.562255
BLMH.Q13867.OID20336.v1	Ischaemic stroke	5	1	0.87	1.14	0.9823	218	43725	0.0717471
BLMH.Q13867.OID20336.v1	Ischaemic stroke	6	1.04	0.92	1.17	0.545053	273	43725	0.888537
BLMH.Q13867.OID20336.v1	Ischaemic stroke	7	1.08	0.97	1.21	0.169127	333	43725	0.270813
BLMH.Q13867.OID20336.v1	Ischaemic stroke	8	1.08	0.98	1.2	0.123821	392	43725	0.260807
BLMH.Q13867.OID20336.v1	Ischaemic stroke	9	1.07	0.97	1.17	0.179421	467	43725	0.765546
BLMH.Q13867.OID20336.v1	Ischaemic stroke	10	1.06	0.97	1.16	0.181425	542	43725	0.784658
BLMH.Q13867.OID20336.v1	Ischaemic stroke	11	1.06	0.98	1.16	0.142967	607	43725	0.791579
BLMH.Q13867.OID20336.v1	Ischaemic stroke	12	1.04	0.96	1.13	0.335711	655	43725	0.522268
BLMH.Q13867.OID20336.v1	Ischaemic stroke	13	1.04	0.96	1.13	0.298384	674	43725	0.610319
BLMH.Q13867.OID20336.v1	Ischaemic stroke	14	1.04	0.96	1.12	0.324311	677	43725	0.560635
BLMH.Q13867.OID20336.v1	Ischaemic stroke	15	1.04	0.96	1.12	0.324311	677	43725	0.560635
BLMH.Q13867.OID20336.v1	Ischaemic stroke	16	1.04	0.96	1.12	0.324311	677	43725	0.560635
BLMH.Q13867.OID20336.v1	Ischaemic stroke	17	1.04	0.96	1.12	0.324311	677	43725	0.560635
PRCP.P42785.OID20337.v1	Ischaemic stroke	1	1.03	0.73	1.46	0.858329	39	43725	0.409926
PRCP.P42785.OID20337.v1	Ischaemic stroke	2	1.15	0.88	1.51	0.296646	64	43725	0.498576
PRCP.P42785.OID20337.v1	Ischaemic stroke	3	1.11	0.9	1.37	0.312531	108	43725	0.978821
PRCP.P42785.OID20337.v1	Ischaemic stroke	4	1.06	0.9	1.26	0.466956	166	43725	0.908323
PRCP.P42785.OID20337.v1	Ischaemic stroke	5	1.02	0.89	1.18	0.746689	218	43725	0.563367
PRCP.P42785.OID20337.v1	Ischaemic stroke	6	1.01	0.89	1.15	0.89295	273	43725	0.294003
PRCP.P42785.OID20337.v1	Ischaemic stroke	7	1.07	0.95	1.21	0.244003	333	43725	0.670338
PRCP.P42785.OID20337.v1	Ischaemic stroke	8	1.14	1.02	1.27	0.0197099	392	43725	0.053227
PRCP.P42785.OID20337.v1	Ischaemic stroke	9	1.16	1.05	1.28	0.00332816	467	43725	0.0338039
PRCP.P42785.OID20337.v1	Ischaemic stroke	10	1.17	1.07	1.28	0.000838163	542	43725	0.0312255
PRCP.P42785.OID20337.v1	Ischaemic stroke	11	1.18	1.08	1.29	0.000178883	607	43725	0.0479094
PRCP.P42785.OID20337.v1	Ischaemic stroke	12	1.16	1.07	1.26	0.000466112	655	43725	0.224059
PRCP.P42785.OID20337.v1	Ischaemic stroke	13	1.16	1.07	1.26	0.000334474	674	43725	0.313007
PRCP.P42785.OID20337.v1	Ischaemic stroke	14	1.16	1.07	1.26	0.00036546	677	43725	0.323895
PRCP.P42785.OID20337.v1	Ischaemic stroke	15	1.16	1.07	1.26	0.00036546	677	43725	0.323895
PRCP.P42785.OID20337.v1	Ischaemic stroke	16	1.16	1.07	1.26	0.00036546	677	43725	0.323895
PRCP.P42785.OID20337.v1	Ischaemic stroke	17	1.16	1.07	1.26	0.00036546	677	43725	0.323895
PGLYRP1.O75594.OID20338.v1	Ischaemic stroke	1	1.32	0.95	1.82	0.0965481	39	43725	0.432015
PGLYRP1.O75594.OID20338.v1	Ischaemic stroke	2	1.31	1.02	1.69	0.034111	64	43725	0.474868
PGLYRP1.O75594.OID20338.v1	Ischaemic stroke	3	1.36	1.12	1.66	0.00184226	108	43725	0.617723
PGLYRP1.O75594.OID20338.v1	Ischaemic stroke	4	1.38	1.18	1.62	6.80321e-05	166	43725	0.554851
PGLYRP1.O75594.OID20338.v1	Ischaemic stroke	5	1.38	1.2	1.59	4.29484e-06	218	43725	0.411103
PGLYRP1.O75594.OID20338.v1	Ischaemic stroke	6	1.34	1.18	1.52	3.40947e-06	273	43725	0.642177
PGLYRP1.O75594.OID20338.v1	Ischaemic stroke	7	1.34	1.19	1.49	3.87644e-07	333	43725	0.584435
PGLYRP1.O75594.OID20338.v1	Ischaemic stroke	8	1.32	1.19	1.47	8.57582e-08	392	43725	0.583897
PGLYRP1.O75594.OID20338.v1	Ischaemic stroke	9	1.29	1.18	1.42	7.69995e-08	467	43725	0.283897
PGLYRP1.O75594.OID20338.v1	Ischaemic stroke	10	1.27	1.16	1.38	1.22914e-07	542	43725	0.124427
PGLYRP1.O75594.OID20338.v1	Ischaemic stroke	11	1.24	1.14	1.35	2.98947e-07	607	43725	0.0429314
PGLYRP1.O75594.OID20338.v1	Ischaemic stroke	12	1.23	1.13	1.33	4.18425e-07	655	43725	0.0277277
PGLYRP1.O75594.OID20338.v1	Ischaemic stroke	13	1.23	1.14	1.33	2.10966e-07	674	43725	0.0319338
PGLYRP1.O75594.OID20338.v1	Ischaemic stroke	14	1.23	1.14	1.33	2.93424e-07	677	43725	0.0242274
PGLYRP1.O75594.OID20338.v1	Ischaemic stroke	15	1.23	1.14	1.33	2.93424e-07	677	43725	0.0242274
PGLYRP1.O75594.OID20338.v1	Ischaemic stroke	16	1.23	1.14	1.33	2.93424e-07	677	43725	0.0242274
PGLYRP1.O75594.OID20338.v1	Ischaemic stroke	17	1.23	1.14	1.33	2.93424e-07	677	43725	0.0242274
CD59.P13987.OID20339.v1	Ischaemic stroke	1	1.33	0.94	1.9	0.110207	39	43725	0.63142
CD59.P13987.OID20339.v1	Ischaemic stroke	2	1.25	0.94	1.65	0.118717	64	43725	0.579479
CD59.P13987.OID20339.v1	Ischaemic stroke	3	1.34	1.08	1.66	0.00704199	108	43725	0.903722
CD59.P13987.OID20339.v1	Ischaemic stroke	4	1.44	1.21	1.72	3.41455e-05	166	43725	0.061326
CD59.P13987.OID20339.v1	Ischaemic stroke	5	1.4	1.2	1.63	1.28117e-05	218	43725	0.132907
CD59.P13987.OID20339.v1	Ischaemic stroke	6	1.4	1.22	1.6	1.49279e-06	273	43725	0.484278
CD59.P13987.OID20339.v1	Ischaemic stroke	7	1.42	1.26	1.61	2.46253e-08	333	43725	0.502774
CD59.P13987.OID20339.v1	Ischaemic stroke	8	1.41	1.26	1.58	3.77552e-09	392	43725	0.590735
CD59.P13987.OID20339.v1	Ischaemic stroke	9	1.38	1.24	1.53	1.56375e-09	467	43725	0.950169
CD59.P13987.OID20339.v1	Ischaemic stroke	10	1.29	1.17	1.42	2.82845e-07	542	43725	0.0746643
CD59.P13987.OID20339.v1	Ischaemic stroke	11	1.3	1.19	1.43	2.62116e-08	607	43725	0.177222
CD59.P13987.OID20339.v1	Ischaemic stroke	12	1.27	1.17	1.39	9.98787e-08	655	43725	0.0696676
CD59.P13987.OID20339.v1	Ischaemic stroke	13	1.27	1.17	1.39	6.55012e-08	674	43725	0.0450205
CD59.P13987.OID20339.v1	Ischaemic stroke	14	1.27	1.17	1.39	6.11077e-08	677	43725	0.0481455
CD59.P13987.OID20339.v1	Ischaemic stroke	15	1.27	1.17	1.39	6.11077e-08	677	43725	0.0481455
CD59.P13987.OID20339.v1	Ischaemic stroke	16	1.27	1.17	1.39	6.11077e-08	677	43725	0.0481455
CD59.P13987.OID20339.v1	Ischaemic stroke	17	1.27	1.17	1.39	6.11077e-08	677	43725	0.0481455
AMY2B.P19961.OID20340.v1	Ischaemic stroke	1	0.87	0.64	1.19	0.378664	39	43725	0.186078
AMY2B.P19961.OID20340.v1	Ischaemic stroke	2	1.07	0.84	1.37	0.572274	64	43725	0.0101142
AMY2B.P19961.OID20340.v1	Ischaemic stroke	3	1.09	0.9	1.31	0.374713	108	43725	0.3197
AMY2B.P19961.OID20340.v1	Ischaemic stroke	4	1	0.86	1.16	0.998706	166	43725	0.521464
AMY2B.P19961.OID20340.v1	Ischaemic stroke	5	0.99	0.87	1.13	0.90145	218	43725	0.610101
AMY2B.P19961.OID20340.v1	Ischaemic stroke	6	1	0.89	1.13	0.953115	273	43725	0.94843
AMY2B.P19961.OID20340.v1	Ischaemic stroke	7	0.96	0.87	1.07	0.514016	333	43725	0.280085
AMY2B.P19961.OID20340.v1	Ischaemic stroke	8	0.99	0.89	1.09	0.782747	392	43725	0.934494
AMY2B.P19961.OID20340.v1	Ischaemic stroke	9	0.96	0.88	1.06	0.42602	467	43725	0.328032
AMY2B.P19961.OID20340.v1	Ischaemic stroke	10	0.96	0.88	1.04	0.324471	542	43725	0.261246
AMY2B.P19961.OID20340.v1	Ischaemic stroke	11	0.95	0.88	1.03	0.225572	607	43725	0.215167
AMY2B.P19961.OID20340.v1	Ischaemic stroke	12	0.96	0.88	1.03	0.24464	655	43725	0.291996
AMY2B.P19961.OID20340.v1	Ischaemic stroke	13	0.96	0.89	1.03	0.251842	674	43725	0.400113
AMY2B.P19961.OID20340.v1	Ischaemic stroke	14	0.96	0.89	1.03	0.26905	677	43725	0.41293
AMY2B.P19961.OID20340.v1	Ischaemic stroke	15	0.96	0.89	1.03	0.26905	677	43725	0.41293
AMY2B.P19961.OID20340.v1	Ischaemic stroke	16	0.96	0.89	1.03	0.26905	677	43725	0.41293
AMY2B.P19961.OID20340.v1	Ischaemic stroke	17	0.96	0.89	1.03	0.26905	677	43725	0.41293
TCN2.P20062.OID20341.v1	Ischaemic stroke	1	1.3	0.95	1.8	0.104168	39	43725	0.267304
TCN2.P20062.OID20341.v1	Ischaemic stroke	2	1.34	1.04	1.72	0.0227283	64	43725	0.484688
TCN2.P20062.OID20341.v1	Ischaemic stroke	3	1.34	1.1	1.63	0.00302679	108	43725	0.935795
TCN2.P20062.OID20341.v1	Ischaemic stroke	4	1.36	1.16	1.58	0.000138668	166	43725	0.879851
TCN2.P20062.OID20341.v1	Ischaemic stroke	5	1.24	1.09	1.43	0.00165205	218	43725	0.177716
TCN2.P20062.OID20341.v1	Ischaemic stroke	6	1.24	1.1	1.41	0.000427261	273	43725	0.182613
TCN2.P20062.OID20341.v1	Ischaemic stroke	7	1.28	1.14	1.42	1.59244e-05	333	43725	0.624957
TCN2.P20062.OID20341.v1	Ischaemic stroke	8	1.31	1.18	1.45	1.92905e-07	392	43725	0.849136
TCN2.P20062.OID20341.v1	Ischaemic stroke	9	1.25	1.14	1.37	2.64688e-06	467	43725	0.140867
TCN2.P20062.OID20341.v1	Ischaemic stroke	10	1.24	1.13	1.35	1.45419e-06	542	43725	0.0826544
TCN2.P20062.OID20341.v1	Ischaemic stroke	11	1.21	1.12	1.32	4.00475e-06	607	43725	0.0219097
TCN2.P20062.OID20341.v1	Ischaemic stroke	12	1.21	1.11	1.3	3.39822e-06	655	43725	0.0217338
TCN2.P20062.OID20341.v1	Ischaemic stroke	13	1.2	1.11	1.29	5.46565e-06	674	43725	0.0124376
TCN2.P20062.OID20341.v1	Ischaemic stroke	14	1.2	1.11	1.29	5.56036e-06	677	43725	0.0127364
TCN2.P20062.OID20341.v1	Ischaemic stroke	15	1.2	1.11	1.29	5.56036e-06	677	43725	0.0127364
TCN2.P20062.OID20341.v1	Ischaemic stroke	16	1.2	1.11	1.29	5.56036e-06	677	43725	0.0127364
TCN2.P20062.OID20341.v1	Ischaemic stroke	17	1.2	1.11	1.29	5.56036e-06	677	43725	0.0127364
SERPINE1.P05121.OID20342.v1	Ischaemic stroke	1	1.12	0.81	1.54	0.506995	39	43725	0.136578
SERPINE1.P05121.OID20342.v1	Ischaemic stroke	2	1.11	0.87	1.43	0.407382	64	43725	0.465987
SERPINE1.P05121.OID20342.v1	Ischaemic stroke	3	1.12	0.93	1.36	0.241778	108	43725	0.416199
SERPINE1.P05121.OID20342.v1	Ischaemic stroke	4	1.14	0.98	1.33	0.0967846	166	43725	0.297548
SERPINE1.P05121.OID20342.v1	Ischaemic stroke	5	1.13	0.98	1.29	0.0880464	218	43725	0.633067
SERPINE1.P05121.OID20342.v1	Ischaemic stroke	6	1.16	1.03	1.31	0.0180887	273	43725	0.447453
SERPINE1.P05121.OID20342.v1	Ischaemic stroke	7	1.17	1.05	1.31	0.00480241	333	43725	0.486433
SERPINE1.P05121.OID20342.v1	Ischaemic stroke	8	1.18	1.06	1.3	0.00178303	392	43725	0.496754
SERPINE1.P05121.OID20342.v1	Ischaemic stroke	9	1.16	1.05	1.27	0.00237243	467	43725	0.918727
SERPINE1.P05121.OID20342.v1	Ischaemic stroke	10	1.17	1.07	1.28	0.000388387	542	43725	0.520604
SERPINE1.P05121.OID20342.v1	Ischaemic stroke	11	1.16	1.07	1.26	0.000410303	607	43725	0.870317
SERPINE1.P05121.OID20342.v1	Ischaemic stroke	12	1.14	1.05	1.23	0.00100111	655	43725	0.687459
SERPINE1.P05121.OID20342.v1	Ischaemic stroke	13	1.14	1.06	1.23	0.000828434	674	43725	0.626743
SERPINE1.P05121.OID20342.v1	Ischaemic stroke	14	1.14	1.06	1.23	0.000878807	677	43725	0.620137
SERPINE1.P05121.OID20342.v1	Ischaemic stroke	15	1.14	1.06	1.23	0.000878807	677	43725	0.620137
SERPINE1.P05121.OID20342.v1	Ischaemic stroke	16	1.14	1.06	1.23	0.000878807	677	43725	0.620137
SERPINE1.P05121.OID20342.v1	Ischaemic stroke	17	1.14	1.06	1.23	0.000878807	677	43725	0.620137
MCAM.P43121.OID20343.v1	Ischaemic stroke	1	0.98	0.7	1.36	0.88203	39	43725	0.40932
MCAM.P43121.OID20343.v1	Ischaemic stroke	2	1.09	0.84	1.41	0.499328	64	43725	0.758845
MCAM.P43121.OID20343.v1	Ischaemic stroke	3	1.02	0.84	1.25	0.826303	108	43725	0.681634
MCAM.P43121.OID20343.v1	Ischaemic stroke	4	1.01	0.86	1.19	0.903709	166	43725	0.816907
MCAM.P43121.OID20343.v1	Ischaemic stroke	5	1	0.87	1.15	0.958215	218	43725	0.782054
MCAM.P43121.OID20343.v1	Ischaemic stroke	6	1.06	0.93	1.2	0.383088	273	43725	0.372823
MCAM.P43121.OID20343.v1	Ischaemic stroke	7	1.07	0.96	1.2	0.236565	333	43725	0.262888
MCAM.P43121.OID20343.v1	Ischaemic stroke	8	1.04	0.93	1.15	0.506166	392	43725	0.948015
MCAM.P43121.OID20343.v1	Ischaemic stroke	9	1.07	0.97	1.18	0.161709	467	43725	0.553659
MCAM.P43121.OID20343.v1	Ischaemic stroke	10	1.05	0.96	1.15	0.297131	542	43725	0.819394
MCAM.P43121.OID20343.v1	Ischaemic stroke	11	1.04	0.95	1.13	0.406509	607	43725	0.61478
MCAM.P43121.OID20343.v1	Ischaemic stroke	12	1.01	0.93	1.09	0.843408	655	43725	0.180665
MCAM.P43121.OID20343.v1	Ischaemic stroke	13	1.01	0.93	1.09	0.797544	674	43725	0.254352
MCAM.P43121.OID20343.v1	Ischaemic stroke	14	1.01	0.94	1.1	0.723534	677	43725	0.348967
MCAM.P43121.OID20343.v1	Ischaemic stroke	15	1.01	0.94	1.1	0.723534	677	43725	0.348967
MCAM.P43121.OID20343.v1	Ischaemic stroke	16	1.01	0.94	1.1	0.723534	677	43725	0.348967
MCAM.P43121.OID20343.v1	Ischaemic stroke	17	1.01	0.94	1.1	0.723534	677	43725	0.348967
DEFA1_DEFA1B.P59665.OID20344.v1	Ischaemic stroke	1	1.3	0.94	1.8	0.109336	39	43725	0.846737
DEFA1_DEFA1B.P59665.OID20344.v1	Ischaemic stroke	2	1.28	0.99	1.64	0.055846	64	43725	0.973063
DEFA1_DEFA1B.P59665.OID20344.v1	Ischaemic stroke	3	1.36	1.12	1.66	0.00169796	108	43725	0.52821
DEFA1_DEFA1B.P59665.OID20344.v1	Ischaemic stroke	4	1.35	1.16	1.58	0.000162035	166	43725	0.827847
DEFA1_DEFA1B.P59665.OID20344.v1	Ischaemic stroke	5	1.42	1.24	1.63	5.86497e-07	218	43725	0.217082
DEFA1_DEFA1B.P59665.OID20344.v1	Ischaemic stroke	6	1.38	1.22	1.56	2.33926e-07	273	43725	0.929723
DEFA1_DEFA1B.P59665.OID20344.v1	Ischaemic stroke	7	1.34	1.2	1.5	2.03745e-07	333	43725	0.503873
DEFA1_DEFA1B.P59665.OID20344.v1	Ischaemic stroke	8	1.34	1.21	1.48	2.69053e-08	392	43725	0.508954
DEFA1_DEFA1B.P59665.OID20344.v1	Ischaemic stroke	9	1.31	1.2	1.44	1.09715e-08	467	43725	0.280368
DEFA1_DEFA1B.P59665.OID20344.v1	Ischaemic stroke	10	1.26	1.15	1.37	2.42417e-07	542	43725	0.0187387
DEFA1_DEFA1B.P59665.OID20344.v1	Ischaemic stroke	11	1.27	1.17	1.38	1.784e-08	607	43725	0.0848693
DEFA1_DEFA1B.P59665.OID20344.v1	Ischaemic stroke	12	1.25	1.15	1.35	4.8967e-08	655	43725	0.0291448
DEFA1_DEFA1B.P59665.OID20344.v1	Ischaemic stroke	13	1.25	1.15	1.35	2.69217e-08	674	43725	0.0319184
DEFA1_DEFA1B.P59665.OID20344.v1	Ischaemic stroke	14	1.24	1.15	1.35	3.78765e-08	677	43725	0.0240438
DEFA1_DEFA1B.P59665.OID20344.v1	Ischaemic stroke	15	1.24	1.15	1.35	3.78765e-08	677	43725	0.0240438
DEFA1_DEFA1B.P59665.OID20344.v1	Ischaemic stroke	16	1.24	1.15	1.35	3.78765e-08	677	43725	0.0240438
DEFA1_DEFA1B.P59665.OID20344.v1	Ischaemic stroke	17	1.24	1.15	1.35	3.78765e-08	677	43725	0.0240438
VASN.Q6EMK4.OID20345.v1	Ischaemic stroke	1	1.28	0.93	1.77	0.131252	39	43725	0.628445
VASN.Q6EMK4.OID20345.v1	Ischaemic stroke	2	1.15	0.89	1.48	0.272156	64	43725	0.529529
VASN.Q6EMK4.OID20345.v1	Ischaemic stroke	3	1.04	0.85	1.26	0.713949	108	43725	0.098001
VASN.Q6EMK4.OID20345.v1	Ischaemic stroke	4	1.04	0.89	1.21	0.636977	166	43725	0.821006
VASN.Q6EMK4.OID20345.v1	Ischaemic stroke	5	1.01	0.88	1.16	0.854913	218	43725	0.866412
VASN.Q6EMK4.OID20345.v1	Ischaemic stroke	6	1.06	0.94	1.2	0.368007	273	43725	0.448894
VASN.Q6EMK4.OID20345.v1	Ischaemic stroke	7	1.08	0.97	1.21	0.160021	333	43725	0.279516
VASN.Q6EMK4.OID20345.v1	Ischaemic stroke	8	1.1	1	1.22	0.0598635	392	43725	0.159492
VASN.Q6EMK4.OID20345.v1	Ischaemic stroke	9	1.07	0.97	1.17	0.171307	467	43725	0.893459
VASN.Q6EMK4.OID20345.v1	Ischaemic stroke	10	1.05	0.96	1.15	0.262698	542	43725	0.42753
VASN.Q6EMK4.OID20345.v1	Ischaemic stroke	11	1.05	0.97	1.14	0.254484	607	43725	0.403025
VASN.Q6EMK4.OID20345.v1	Ischaemic stroke	12	1.05	0.97	1.13	0.255948	655	43725	0.389749
VASN.Q6EMK4.OID20345.v1	Ischaemic stroke	13	1.05	0.97	1.13	0.228871	674	43725	0.43208
VASN.Q6EMK4.OID20345.v1	Ischaemic stroke	14	1.05	0.97	1.13	0.222301	677	43725	0.443402
VASN.Q6EMK4.OID20345.v1	Ischaemic stroke	15	1.05	0.97	1.13	0.222301	677	43725	0.443402
VASN.Q6EMK4.OID20345.v1	Ischaemic stroke	16	1.05	0.97	1.13	0.222301	677	43725	0.443402
VASN.Q6EMK4.OID20345.v1	Ischaemic stroke	17	1.05	0.97	1.13	0.222301	677	43725	0.443402
ART3.Q13508.OID20346.v1	Ischaemic stroke	1	1.02	0.72	1.43	0.931674	39	43725	0.449399
ART3.Q13508.OID20346.v1	Ischaemic stroke	2	1.07	0.82	1.4	0.612386	64	43725	0.751176
ART3.Q13508.OID20346.v1	Ischaemic stroke	3	0.99	0.81	1.22	0.955937	108	43725	0.369972
ART3.Q13508.OID20346.v1	Ischaemic stroke	4	1.03	0.87	1.21	0.76805	166	43725	0.712648
ART3.Q13508.OID20346.v1	Ischaemic stroke	5	1.08	0.94	1.25	0.287179	218	43725	0.0726264
ART3.Q13508.OID20346.v1	Ischaemic stroke	6	1.08	0.95	1.23	0.221056	273	43725	0.182389
ART3.Q13508.OID20346.v1	Ischaemic stroke	7	1.07	0.95	1.2	0.26425	333	43725	0.617058
ART3.Q13508.OID20346.v1	Ischaemic stroke	8	1.06	0.95	1.18	0.279544	392	43725	0.499551
ART3.Q13508.OID20346.v1	Ischaemic stroke	9	1.07	0.97	1.18	0.180512	467	43725	0.40521
ART3.Q13508.OID20346.v1	Ischaemic stroke	10	1.01	0.92	1.1	0.895371	542	43725	0.24875
ART3.Q13508.OID20346.v1	Ischaemic stroke	11	1.02	0.93	1.11	0.687908	607	43725	0.524345
ART3.Q13508.OID20346.v1	Ischaemic stroke	12	1	0.92	1.08	0.920774	655	43725	0.159279
ART3.Q13508.OID20346.v1	Ischaemic stroke	13	1.01	0.92	1.09	0.902522	674	43725	0.315286
ART3.Q13508.OID20346.v1	Ischaemic stroke	14	1	0.92	1.09	0.961788	677	43725	0.224963
ART3.Q13508.OID20346.v1	Ischaemic stroke	15	1	0.92	1.09	0.961788	677	43725	0.224963
ART3.Q13508.OID20346.v1	Ischaemic stroke	16	1	0.92	1.09	0.961788	677	43725	0.224963
ART3.Q13508.OID20346.v1	Ischaemic stroke	17	1	0.92	1.09	0.961788	677	43725	0.224963
CNDP1.Q96KN2.OID20347.v1	Ischaemic stroke	1	0.94	0.68	1.3	0.718082	39	43725	0.431854
CNDP1.Q96KN2.OID20347.v1	Ischaemic stroke	2	0.99	0.77	1.28	0.963039	64	43725	0.444379
CNDP1.Q96KN2.OID20347.v1	Ischaemic stroke	3	0.97	0.8	1.18	0.740902	108	43725	0.650241
CNDP1.Q96KN2.OID20347.v1	Ischaemic stroke	4	0.89	0.76	1.04	0.135011	166	43725	0.318966
CNDP1.Q96KN2.OID20347.v1	Ischaemic stroke	5	0.89	0.77	1.02	0.0840086	218	43725	0.416451
CNDP1.Q96KN2.OID20347.v1	Ischaemic stroke	6	0.9	0.8	1.02	0.111411	273	43725	0.876372
CNDP1.Q96KN2.OID20347.v1	Ischaemic stroke	7	0.92	0.83	1.03	0.158916	333	43725	0.42882
CNDP1.Q96KN2.OID20347.v1	Ischaemic stroke	8	0.93	0.84	1.03	0.14357	392	43725	0.775987
CNDP1.Q96KN2.OID20347.v1	Ischaemic stroke	9	0.97	0.88	1.06	0.489547	467	43725	0.107377
CNDP1.Q96KN2.OID20347.v1	Ischaemic stroke	10	0.99	0.91	1.08	0.808486	542	43725	0.0199151
CNDP1.Q96KN2.OID20347.v1	Ischaemic stroke	11	0.99	0.92	1.08	0.89535	607	43725	0.0245147
CNDP1.Q96KN2.OID20347.v1	Ischaemic stroke	12	1	0.92	1.08	0.922597	655	43725	0.0281624
CNDP1.Q96KN2.OID20347.v1	Ischaemic stroke	13	1	0.92	1.08	0.991623	674	43725	0.023673
CNDP1.Q96KN2.OID20347.v1	Ischaemic stroke	14	1	0.92	1.08	0.965704	677	43725	0.0231564
CNDP1.Q96KN2.OID20347.v1	Ischaemic stroke	15	1	0.92	1.08	0.965704	677	43725	0.0231564
CNDP1.Q96KN2.OID20347.v1	Ischaemic stroke	16	1	0.92	1.08	0.965704	677	43725	0.0231564
CNDP1.Q96KN2.OID20347.v1	Ischaemic stroke	17	1	0.92	1.08	0.965704	677	43725	0.0231564
IL18BP.O95998.OID20348.v1	Ischaemic stroke	1	1.16	0.82	1.63	0.399278	39	43725	0.332264
IL18BP.O95998.OID20348.v1	Ischaemic stroke	2	1.18	0.9	1.53	0.226012	64	43725	0.924344
IL18BP.O95998.OID20348.v1	Ischaemic stroke	3	1.31	1.06	1.6	0.0104876	108	43725	0.360325
IL18BP.O95998.OID20348.v1	Ischaemic stroke	4	1.28	1.08	1.51	0.00349184	166	43725	0.433946
IL18BP.O95998.OID20348.v1	Ischaemic stroke	5	1.22	1.06	1.41	0.00594825	218	43725	0.892798
IL18BP.O95998.OID20348.v1	Ischaemic stroke	6	1.25	1.1	1.42	0.000831002	273	43725	0.922222
IL18BP.O95998.OID20348.v1	Ischaemic stroke	7	1.31	1.17	1.48	4.99971e-06	333	43725	0.275306
IL18BP.O95998.OID20348.v1	Ischaemic stroke	8	1.31	1.18	1.46	7.23156e-07	392	43725	0.397045
IL18BP.O95998.OID20348.v1	Ischaemic stroke	9	1.32	1.2	1.46	2.75602e-08	467	43725	0.515035
IL18BP.O95998.OID20348.v1	Ischaemic stroke	10	1.26	1.15	1.38	7.19751e-07	542	43725	0.285617
IL18BP.O95998.OID20348.v1	Ischaemic stroke	11	1.26	1.16	1.38	1.87201e-07	607	43725	0.34573
IL18BP.O95998.OID20348.v1	Ischaemic stroke	12	1.24	1.14	1.35	5.53154e-07	655	43725	0.140557
IL18BP.O95998.OID20348.v1	Ischaemic stroke	13	1.26	1.16	1.37	4.92121e-08	674	43725	0.348765
IL18BP.O95998.OID20348.v1	Ischaemic stroke	14	1.26	1.16	1.36	6.53104e-08	677	43725	0.295049
IL18BP.O95998.OID20348.v1	Ischaemic stroke	15	1.26	1.16	1.36	6.53104e-08	677	43725	0.295049
IL18BP.O95998.OID20348.v1	Ischaemic stroke	16	1.26	1.16	1.36	6.53104e-08	677	43725	0.295049
IL18BP.O95998.OID20348.v1	Ischaemic stroke	17	1.26	1.16	1.36	6.53104e-08	677	43725	0.295049
F9.P00740.OID20349.v1	Ischaemic stroke	1	1.25	0.89	1.78	0.201876	39	43725	0.90788
F9.P00740.OID20349.v1	Ischaemic stroke	2	1.24	0.94	1.62	0.124265	64	43725	0.667181
F9.P00740.OID20349.v1	Ischaemic stroke	3	1.27	1.03	1.56	0.0246275	108	43725	0.767615
F9.P00740.OID20349.v1	Ischaemic stroke	4	1.23	1.04	1.45	0.0178498	166	43725	0.595094
F9.P00740.OID20349.v1	Ischaemic stroke	5	1.16	1	1.34	0.0469669	218	43725	0.777325
F9.P00740.OID20349.v1	Ischaemic stroke	6	1.16	1.01	1.32	0.0293002	273	43725	0.629052
F9.P00740.OID20349.v1	Ischaemic stroke	7	1.2	1.07	1.35	0.00235875	333	43725	0.658439
F9.P00740.OID20349.v1	Ischaemic stroke	8	1.19	1.07	1.33	0.00151396	392	43725	0.895468
F9.P00740.OID20349.v1	Ischaemic stroke	9	1.17	1.06	1.3	0.0018485	467	43725	0.711317
F9.P00740.OID20349.v1	Ischaemic stroke	10	1.18	1.08	1.3	0.000455275	542	43725	0.849194
F9.P00740.OID20349.v1	Ischaemic stroke	11	1.18	1.08	1.29	0.000205443	607	43725	0.931316
F9.P00740.OID20349.v1	Ischaemic stroke	12	1.17	1.07	1.27	0.000389157	655	43725	0.790115
F9.P00740.OID20349.v1	Ischaemic stroke	13	1.16	1.07	1.26	0.000546922	674	43725	0.47112
F9.P00740.OID20349.v1	Ischaemic stroke	14	1.16	1.06	1.26	0.000686298	677	43725	0.447188
F9.P00740.OID20349.v1	Ischaemic stroke	15	1.16	1.06	1.26	0.000686298	677	43725	0.447188
F9.P00740.OID20349.v1	Ischaemic stroke	16	1.16	1.06	1.26	0.000686298	677	43725	0.447188
F9.P00740.OID20349.v1	Ischaemic stroke	17	1.16	1.06	1.26	0.000686298	677	43725	0.447188
ANPEP.P15144.OID20350.v1	Ischaemic stroke	1	1.08	0.79	1.49	0.616874	39	43725	0.981541
ANPEP.P15144.OID20350.v1	Ischaemic stroke	2	1.05	0.82	1.35	0.675736	64	43725	0.921538
ANPEP.P15144.OID20350.v1	Ischaemic stroke	3	1.09	0.9	1.32	0.365313	108	43725	0.779005
ANPEP.P15144.OID20350.v1	Ischaemic stroke	4	1.06	0.91	1.24	0.448295	166	43725	0.678087
ANPEP.P15144.OID20350.v1	Ischaemic stroke	5	1	0.87	1.14	0.958299	218	43725	0.170807
ANPEP.P15144.OID20350.v1	Ischaemic stroke	6	1.04	0.92	1.17	0.574071	273	43725	0.913882
ANPEP.P15144.OID20350.v1	Ischaemic stroke	7	1.05	0.94	1.17	0.416867	333	43725	0.775261
ANPEP.P15144.OID20350.v1	Ischaemic stroke	8	1.04	0.94	1.15	0.490762	392	43725	0.957824
ANPEP.P15144.OID20350.v1	Ischaemic stroke	9	1.03	0.94	1.13	0.510705	467	43725	0.826796
ANPEP.P15144.OID20350.v1	Ischaemic stroke	10	1.03	0.95	1.13	0.436659	542	43725	0.993169
ANPEP.P15144.OID20350.v1	Ischaemic stroke	11	1.05	0.97	1.14	0.258348	607	43725	0.668854
ANPEP.P15144.OID20350.v1	Ischaemic stroke	12	1.03	0.95	1.11	0.494898	655	43725	0.67099
ANPEP.P15144.OID20350.v1	Ischaemic stroke	13	1.02	0.95	1.1	0.569189	674	43725	0.515078
ANPEP.P15144.OID20350.v1	Ischaemic stroke	14	1.02	0.94	1.1	0.607128	677	43725	0.462106
ANPEP.P15144.OID20350.v1	Ischaemic stroke	15	1.02	0.94	1.1	0.607128	677	43725	0.462106
ANPEP.P15144.OID20350.v1	Ischaemic stroke	16	1.02	0.94	1.1	0.607128	677	43725	0.462106
ANPEP.P15144.OID20350.v1	Ischaemic stroke	17	1.02	0.94	1.1	0.607128	677	43725	0.462106
SSC5D.A1L4H1.OID20351.v1	Ischaemic stroke	1	1	0.71	1.4	0.980305	39	43725	0.488461
SSC5D.A1L4H1.OID20351.v1	Ischaemic stroke	2	1.01	0.78	1.31	0.943979	64	43725	0.572471
SSC5D.A1L4H1.OID20351.v1	Ischaemic stroke	3	1.03	0.84	1.26	0.787557	108	43725	0.690436
SSC5D.A1L4H1.OID20351.v1	Ischaemic stroke	4	1.12	0.96	1.32	0.157879	166	43725	0.0340765
SSC5D.A1L4H1.OID20351.v1	Ischaemic stroke	5	1.13	0.98	1.31	0.0851258	218	43725	0.0833844
SSC5D.A1L4H1.OID20351.v1	Ischaemic stroke	6	1.13	0.99	1.28	0.0651854	273	43725	0.33593
SSC5D.A1L4H1.OID20351.v1	Ischaemic stroke	7	1.14	1.02	1.28	0.0213319	333	43725	0.28071
SSC5D.A1L4H1.OID20351.v1	Ischaemic stroke	8	1.15	1.04	1.28	0.00775661	392	43725	0.270577
SSC5D.A1L4H1.OID20351.v1	Ischaemic stroke	9	1.11	1.01	1.23	0.0306187	467	43725	0.920976
SSC5D.A1L4H1.OID20351.v1	Ischaemic stroke	10	1.1	1	1.2	0.0428196	542	43725	0.737195
SSC5D.A1L4H1.OID20351.v1	Ischaemic stroke	11	1.13	1.03	1.23	0.00599883	607	43725	0.599488
SSC5D.A1L4H1.OID20351.v1	Ischaemic stroke	12	1.12	1.03	1.22	0.00625406	655	43725	0.682824
SSC5D.A1L4H1.OID20351.v1	Ischaemic stroke	13	1.12	1.03	1.21	0.00811152	674	43725	0.987623
SSC5D.A1L4H1.OID20351.v1	Ischaemic stroke	14	1.11	1.03	1.21	0.00958381	677	43725	0.941114
SSC5D.A1L4H1.OID20351.v1	Ischaemic stroke	15	1.11	1.03	1.21	0.00958381	677	43725	0.941114
SSC5D.A1L4H1.OID20351.v1	Ischaemic stroke	16	1.11	1.03	1.21	0.00958381	677	43725	0.941114
SSC5D.A1L4H1.OID20351.v1	Ischaemic stroke	17	1.11	1.03	1.21	0.00958381	677	43725	0.941114
ITIH3.Q06033.OID20352.v1	Ischaemic stroke	1	1.08	0.76	1.52	0.67709	39	43725	0.827342
ITIH3.Q06033.OID20352.v1	Ischaemic stroke	2	1.04	0.8	1.37	0.748487	64	43725	0.711028
ITIH3.Q06033.OID20352.v1	Ischaemic stroke	3	1.22	0.99	1.49	0.0637451	108	43725	0.397319
ITIH3.Q06033.OID20352.v1	Ischaemic stroke	4	1.35	1.14	1.59	0.000431239	166	43725	0.154944
ITIH3.Q06033.OID20352.v1	Ischaemic stroke	5	1.29	1.12	1.49	0.000480381	218	43725	0.85665
ITIH3.Q06033.OID20352.v1	Ischaemic stroke	6	1.3	1.14	1.48	7.502e-05	273	43725	0.915615
ITIH3.Q06033.OID20352.v1	Ischaemic stroke	7	1.34	1.19	1.5	8.59659e-07	333	43725	0.513526
ITIH3.Q06033.OID20352.v1	Ischaemic stroke	8	1.35	1.21	1.5	5.28257e-08	392	43725	0.745446
ITIH3.Q06033.OID20352.v1	Ischaemic stroke	9	1.31	1.19	1.44	8.38524e-08	467	43725	0.344739
ITIH3.Q06033.OID20352.v1	Ischaemic stroke	10	1.26	1.15	1.38	8.60621e-07	542	43725	0.0184872
ITIH3.Q06033.OID20352.v1	Ischaemic stroke	11	1.22	1.12	1.33	6.29261e-06	607	43725	0.00310128
ITIH3.Q06033.OID20352.v1	Ischaemic stroke	12	1.19	1.09	1.29	5.0676e-05	655	43725	0.000221538
ITIH3.Q06033.OID20352.v1	Ischaemic stroke	13	1.19	1.1	1.29	3.5396e-05	674	43725	0.000530408
ITIH3.Q06033.OID20352.v1	Ischaemic stroke	14	1.19	1.1	1.29	2.89656e-05	677	43725	0.000706185
ITIH3.Q06033.OID20352.v1	Ischaemic stroke	15	1.19	1.1	1.29	2.89656e-05	677	43725	0.000706185
ITIH3.Q06033.OID20352.v1	Ischaemic stroke	16	1.19	1.1	1.29	2.89656e-05	677	43725	0.000706185
ITIH3.Q06033.OID20352.v1	Ischaemic stroke	17	1.19	1.1	1.29	2.89656e-05	677	43725	0.000706185
CDH1.P12830.OID20353.v1	Ischaemic stroke	1	1.27	0.92	1.77	0.150045	39	43725	0.813026
CDH1.P12830.OID20353.v1	Ischaemic stroke	2	1.31	1.01	1.69	0.0384741	64	43725	0.48569
CDH1.P12830.OID20353.v1	Ischaemic stroke	3	1.23	1.01	1.5	0.0388737	108	43725	0.594449
CDH1.P12830.OID20353.v1	Ischaemic stroke	4	1.26	1.07	1.47	0.0050461	166	43725	0.65718
CDH1.P12830.OID20353.v1	Ischaemic stroke	5	1.19	1.04	1.37	0.0118529	218	43725	0.660967
CDH1.P12830.OID20353.v1	Ischaemic stroke	6	1.2	1.06	1.36	0.00407114	273	43725	0.646152
CDH1.P12830.OID20353.v1	Ischaemic stroke	7	1.19	1.07	1.33	0.00204424	333	43725	0.620817
CDH1.P12830.OID20353.v1	Ischaemic stroke	8	1.24	1.11	1.37	6.07497e-05	392	43725	0.509394
CDH1.P12830.OID20353.v1	Ischaemic stroke	9	1.27	1.15	1.39	1.04451e-06	467	43725	0.27357
CDH1.P12830.OID20353.v1	Ischaemic stroke	10	1.25	1.15	1.37	5.9034e-07	542	43725	0.648263
CDH1.P12830.OID20353.v1	Ischaemic stroke	11	1.25	1.15	1.36	1.90507e-07	607	43725	0.799481
CDH1.P12830.OID20353.v1	Ischaemic stroke	12	1.22	1.12	1.32	1.376e-06	655	43725	0.526918
CDH1.P12830.OID20353.v1	Ischaemic stroke	13	1.22	1.13	1.32	5.92829e-07	674	43725	0.576746
CDH1.P12830.OID20353.v1	Ischaemic stroke	14	1.22	1.13	1.32	6.499e-07	677	43725	0.551402
CDH1.P12830.OID20353.v1	Ischaemic stroke	15	1.22	1.13	1.32	6.499e-07	677	43725	0.551402
CDH1.P12830.OID20353.v1	Ischaemic stroke	16	1.22	1.13	1.32	6.499e-07	677	43725	0.551402
CDH1.P12830.OID20353.v1	Ischaemic stroke	17	1.22	1.13	1.32	6.499e-07	677	43725	0.551402
NCAM1.P13591.OID20354.v1	Ischaemic stroke	1	0.97	0.69	1.35	0.853354	39	43725	0.165403
NCAM1.P13591.OID20354.v1	Ischaemic stroke	2	0.99	0.76	1.28	0.927733	64	43725	0.741081
NCAM1.P13591.OID20354.v1	Ischaemic stroke	3	0.91	0.74	1.11	0.336521	108	43725	0.435637
NCAM1.P13591.OID20354.v1	Ischaemic stroke	4	0.89	0.76	1.05	0.163135	166	43725	0.744025
NCAM1.P13591.OID20354.v1	Ischaemic stroke	5	0.93	0.81	1.07	0.315868	218	43725	0.466419
NCAM1.P13591.OID20354.v1	Ischaemic stroke	6	0.98	0.86	1.11	0.701315	273	43725	0.136401
NCAM1.P13591.OID20354.v1	Ischaemic stroke	7	0.99	0.89	1.11	0.922235	333	43725	0.113892
NCAM1.P13591.OID20354.v1	Ischaemic stroke	8	1.01	0.91	1.12	0.850127	392	43725	0.0520488
NCAM1.P13591.OID20354.v1	Ischaemic stroke	9	0.99	0.9	1.09	0.852814	467	43725	0.419242
NCAM1.P13591.OID20354.v1	Ischaemic stroke	10	0.98	0.9	1.07	0.708478	542	43725	0.645356
NCAM1.P13591.OID20354.v1	Ischaemic stroke	11	0.98	0.9	1.07	0.625023	607	43725	0.789972
NCAM1.P13591.OID20354.v1	Ischaemic stroke	12	0.96	0.89	1.05	0.385788	655	43725	0.667105
NCAM1.P13591.OID20354.v1	Ischaemic stroke	13	0.97	0.9	1.05	0.468637	674	43725	0.913045
NCAM1.P13591.OID20354.v1	Ischaemic stroke	14	0.97	0.9	1.05	0.459141	677	43725	0.852839
NCAM1.P13591.OID20354.v1	Ischaemic stroke	15	0.97	0.9	1.05	0.459141	677	43725	0.852839
NCAM1.P13591.OID20354.v1	Ischaemic stroke	16	0.97	0.9	1.05	0.459141	677	43725	0.852839
NCAM1.P13591.OID20354.v1	Ischaemic stroke	17	0.97	0.9	1.05	0.459141	677	43725	0.852839
LBP.P18428.OID20355.v1	Ischaemic stroke	1	1.21	0.88	1.67	0.245502	39	43725	0.869372
LBP.P18428.OID20355.v1	Ischaemic stroke	2	1.18	0.92	1.52	0.194917	64	43725	0.92079
LBP.P18428.OID20355.v1	Ischaemic stroke	3	1.29	1.06	1.57	0.00981642	108	43725	0.680674
LBP.P18428.OID20355.v1	Ischaemic stroke	4	1.36	1.16	1.59	0.000167418	166	43725	0.253234
LBP.P18428.OID20355.v1	Ischaemic stroke	5	1.27	1.11	1.46	0.000575431	218	43725	0.949308
LBP.P18428.OID20355.v1	Ischaemic stroke	6	1.26	1.12	1.43	0.000218558	273	43725	0.582137
LBP.P18428.OID20355.v1	Ischaemic stroke	7	1.31	1.17	1.46	2.91086e-06	333	43725	0.688677
LBP.P18428.OID20355.v1	Ischaemic stroke	8	1.29	1.17	1.43	1.09394e-06	392	43725	0.960073
LBP.P18428.OID20355.v1	Ischaemic stroke	9	1.26	1.15	1.39	1.48934e-06	467	43725	0.44926
LBP.P18428.OID20355.v1	Ischaemic stroke	10	1.22	1.12	1.33	7.9777e-06	542	43725	0.0847968
LBP.P18428.OID20355.v1	Ischaemic stroke	11	1.21	1.12	1.32	4.73736e-06	607	43725	0.0753133
LBP.P18428.OID20355.v1	Ischaemic stroke	12	1.2	1.11	1.3	5.02036e-06	655	43725	0.0586287
LBP.P18428.OID20355.v1	Ischaemic stroke	13	1.21	1.11	1.3	3.4928e-06	674	43725	0.0537084
LBP.P18428.OID20355.v1	Ischaemic stroke	14	1.2	1.11	1.3	3.37927e-06	677	43725	0.0566975
LBP.P18428.OID20355.v1	Ischaemic stroke	15	1.2	1.11	1.3	3.37927e-06	677	43725	0.0566975
LBP.P18428.OID20355.v1	Ischaemic stroke	16	1.2	1.11	1.3	3.37927e-06	677	43725	0.0566975
LBP.P18428.OID20355.v1	Ischaemic stroke	17	1.2	1.11	1.3	3.37927e-06	677	43725	0.0566975
OSMR.Q99650.OID20356.v1	Ischaemic stroke	1	0.93	0.67	1.29	0.650985	39	43725	0.55164
OSMR.Q99650.OID20356.v1	Ischaemic stroke	2	0.99	0.76	1.28	0.928915	64	43725	0.574034
OSMR.Q99650.OID20356.v1	Ischaemic stroke	3	1.07	0.87	1.31	0.519022	108	43725	0.511278
OSMR.Q99650.OID20356.v1	Ischaemic stroke	4	1.17	0.99	1.37	0.0624623	166	43725	0.0901269
OSMR.Q99650.OID20356.v1	Ischaemic stroke	5	1.12	0.97	1.29	0.115187	218	43725	0.687586
OSMR.Q99650.OID20356.v1	Ischaemic stroke	6	1.16	1.03	1.32	0.0189945	273	43725	0.39489
OSMR.Q99650.OID20356.v1	Ischaemic stroke	7	1.18	1.06	1.33	0.00399397	333	43725	0.332278
OSMR.Q99650.OID20356.v1	Ischaemic stroke	8	1.17	1.05	1.3	0.00350322	392	43725	0.813495
OSMR.Q99650.OID20356.v1	Ischaemic stroke	9	1.16	1.05	1.27	0.00367922	467	43725	0.602943
OSMR.Q99650.OID20356.v1	Ischaemic stroke	10	1.11	1.01	1.22	0.0231171	542	43725	0.0574755
OSMR.Q99650.OID20356.v1	Ischaemic stroke	11	1.08	1	1.18	0.0611496	607	43725	0.014587
OSMR.Q99650.OID20356.v1	Ischaemic stroke	12	1.06	0.98	1.15	0.155549	655	43725	0.00284846
OSMR.Q99650.OID20356.v1	Ischaemic stroke	13	1.06	0.98	1.15	0.141865	674	43725	0.00458734
OSMR.Q99650.OID20356.v1	Ischaemic stroke	14	1.06	0.98	1.15	0.154972	677	43725	0.0039506
OSMR.Q99650.OID20356.v1	Ischaemic stroke	15	1.06	0.98	1.15	0.154972	677	43725	0.0039506
OSMR.Q99650.OID20356.v1	Ischaemic stroke	16	1.06	0.98	1.15	0.154972	677	43725	0.0039506
OSMR.Q99650.OID20356.v1	Ischaemic stroke	17	1.06	0.98	1.15	0.154972	677	43725	0.0039506
HYAL1.Q12794.OID20357.v1	Ischaemic stroke	1	1.17	0.85	1.61	0.34184	39	43725	0.380285
HYAL1.Q12794.OID20357.v1	Ischaemic stroke	2	1.18	0.92	1.52	0.184721	64	43725	0.449359
HYAL1.Q12794.OID20357.v1	Ischaemic stroke	3	1.19	0.99	1.45	0.0706733	108	43725	0.51959
HYAL1.Q12794.OID20357.v1	Ischaemic stroke	4	1.25	1.07	1.46	0.00512239	166	43725	0.187336
HYAL1.Q12794.OID20357.v1	Ischaemic stroke	5	1.13	0.99	1.29	0.0803903	218	43725	0.265266
HYAL1.Q12794.OID20357.v1	Ischaemic stroke	6	1.19	1.05	1.34	0.00536313	273	43725	0.991469
HYAL1.Q12794.OID20357.v1	Ischaemic stroke	7	1.2	1.08	1.34	0.000986105	333	43725	0.740228
HYAL1.Q12794.OID20357.v1	Ischaemic stroke	8	1.2	1.08	1.32	0.000495913	392	43725	0.904618
HYAL1.Q12794.OID20357.v1	Ischaemic stroke	9	1.17	1.06	1.28	0.00113198	467	43725	0.402775
HYAL1.Q12794.OID20357.v1	Ischaemic stroke	10	1.14	1.05	1.25	0.00211948	542	43725	0.212214
HYAL1.Q12794.OID20357.v1	Ischaemic stroke	11	1.13	1.04	1.23	0.00316007	607	43725	0.155314
HYAL1.Q12794.OID20357.v1	Ischaemic stroke	12	1.11	1.03	1.2	0.00673881	655	43725	0.0740634
HYAL1.Q12794.OID20357.v1	Ischaemic stroke	13	1.11	1.03	1.2	0.00595246	674	43725	0.0680077
HYAL1.Q12794.OID20357.v1	Ischaemic stroke	14	1.12	1.03	1.21	0.00495536	677	43725	0.0922604
HYAL1.Q12794.OID20357.v1	Ischaemic stroke	15	1.12	1.03	1.21	0.00495536	677	43725	0.0922604
HYAL1.Q12794.OID20357.v1	Ischaemic stroke	16	1.12	1.03	1.21	0.00495536	677	43725	0.0922604
HYAL1.Q12794.OID20357.v1	Ischaemic stroke	17	1.12	1.03	1.21	0.00495536	677	43725	0.0922604
CTSD.P07339.OID20358.v1	Ischaemic stroke	1	1.28	0.9	1.82	0.176026	39	43725	0.452707
CTSD.P07339.OID20358.v1	Ischaemic stroke	2	1.19	0.91	1.57	0.2107	64	43725	0.295478
CTSD.P07339.OID20358.v1	Ischaemic stroke	3	1.36	1.1	1.68	0.00499017	108	43725	0.355409
CTSD.P07339.OID20358.v1	Ischaemic stroke	4	1.27	1.07	1.5	0.00718509	166	43725	0.89278
CTSD.P07339.OID20358.v1	Ischaemic stroke	5	1.22	1.05	1.42	0.0094719	218	43725	0.604962
CTSD.P07339.OID20358.v1	Ischaemic stroke	6	1.17	1.02	1.34	0.0221275	273	43725	0.121769
CTSD.P07339.OID20358.v1	Ischaemic stroke	7	1.2	1.06	1.35	0.00332339	333	43725	0.432066
CTSD.P07339.OID20358.v1	Ischaemic stroke	8	1.19	1.06	1.33	0.00269755	392	43725	0.367273
CTSD.P07339.OID20358.v1	Ischaemic stroke	9	1.19	1.07	1.32	0.000956654	467	43725	0.552791
CTSD.P07339.OID20358.v1	Ischaemic stroke	10	1.17	1.07	1.29	0.000975067	542	43725	0.633725
CTSD.P07339.OID20358.v1	Ischaemic stroke	11	1.16	1.06	1.27	0.00110849	607	43725	0.453396
CTSD.P07339.OID20358.v1	Ischaemic stroke	12	1.15	1.05	1.25	0.00172141	655	43725	0.399286
CTSD.P07339.OID20358.v1	Ischaemic stroke	13	1.14	1.05	1.24	0.00294812	674	43725	0.157139
CTSD.P07339.OID20358.v1	Ischaemic stroke	14	1.14	1.05	1.24	0.0025746	677	43725	0.199696
CTSD.P07339.OID20358.v1	Ischaemic stroke	15	1.14	1.05	1.24	0.0025746	677	43725	0.199696
CTSD.P07339.OID20358.v1	Ischaemic stroke	16	1.14	1.05	1.24	0.0025746	677	43725	0.199696
CTSD.P07339.OID20358.v1	Ischaemic stroke	17	1.14	1.05	1.24	0.0025746	677	43725	0.199696
TNC.P24821.OID20359.v1	Ischaemic stroke	1	1.3	0.95	1.78	0.103802	39	43725	0.390326
TNC.P24821.OID20359.v1	Ischaemic stroke	2	1.32	1.03	1.69	0.0270498	64	43725	0.742155
TNC.P24821.OID20359.v1	Ischaemic stroke	3	1.36	1.13	1.65	0.0014262	108	43725	0.744489
TNC.P24821.OID20359.v1	Ischaemic stroke	4	1.25	1.07	1.46	0.00416402	166	43725	0.229178
TNC.P24821.OID20359.v1	Ischaemic stroke	5	1.26	1.1	1.44	0.000817169	218	43725	0.486906
TNC.P24821.OID20359.v1	Ischaemic stroke	6	1.31	1.16	1.48	1.00652e-05	273	43725	0.856685
TNC.P24821.OID20359.v1	Ischaemic stroke	7	1.3	1.17	1.45	1.61825e-06	333	43725	0.923773
TNC.P24821.OID20359.v1	Ischaemic stroke	8	1.28	1.16	1.41	1.40485e-06	392	43725	0.515626
TNC.P24821.OID20359.v1	Ischaemic stroke	9	1.24	1.13	1.36	3.38968e-06	467	43725	0.112651
TNC.P24821.OID20359.v1	Ischaemic stroke	10	1.22	1.12	1.32	6.47597e-06	542	43725	0.0380686
TNC.P24821.OID20359.v1	Ischaemic stroke	11	1.21	1.12	1.31	2.69781e-06	607	43725	0.0794228
TNC.P24821.OID20359.v1	Ischaemic stroke	12	1.19	1.1	1.29	1.04618e-05	655	43725	0.0180608
TNC.P24821.OID20359.v1	Ischaemic stroke	13	1.2	1.11	1.29	4.35612e-06	674	43725	0.0432198
TNC.P24821.OID20359.v1	Ischaemic stroke	14	1.2	1.11	1.29	4.32802e-06	677	43725	0.0412259
TNC.P24821.OID20359.v1	Ischaemic stroke	15	1.2	1.11	1.29	4.32802e-06	677	43725	0.0412259
TNC.P24821.OID20359.v1	Ischaemic stroke	16	1.2	1.11	1.29	4.32802e-06	677	43725	0.0412259
TNC.P24821.OID20359.v1	Ischaemic stroke	17	1.2	1.11	1.29	4.32802e-06	677	43725	0.0412259
CD163.Q86VB7.OID20360.v1	Ischaemic stroke	1	1	0.72	1.4	0.987719	39	43725	0.605369
CD163.Q86VB7.OID20360.v1	Ischaemic stroke	2	0.96	0.74	1.25	0.776185	64	43725	0.882181
CD163.Q86VB7.OID20360.v1	Ischaemic stroke	3	1.07	0.88	1.31	0.494291	108	43725	0.528232
CD163.Q86VB7.OID20360.v1	Ischaemic stroke	4	1.03	0.88	1.22	0.695083	166	43725	0.752788
CD163.Q86VB7.OID20360.v1	Ischaemic stroke	5	1	0.87	1.15	0.993017	218	43725	0.947195
CD163.Q86VB7.OID20360.v1	Ischaemic stroke	6	1.05	0.93	1.2	0.414524	273	43725	0.298689
CD163.Q86VB7.OID20360.v1	Ischaemic stroke	7	1.11	0.99	1.25	0.0744596	333	43725	0.0500494
CD163.Q86VB7.OID20360.v1	Ischaemic stroke	8	1.11	1	1.24	0.0450017	392	43725	0.0990227
CD163.Q86VB7.OID20360.v1	Ischaemic stroke	9	1.11	1.01	1.23	0.0305897	467	43725	0.340751
CD163.Q86VB7.OID20360.v1	Ischaemic stroke	10	1.09	1	1.19	0.0605819	542	43725	0.918313
CD163.Q86VB7.OID20360.v1	Ischaemic stroke	11	1.11	1.02	1.21	0.0190763	607	43725	0.645172
CD163.Q86VB7.OID20360.v1	Ischaemic stroke	12	1.1	1.01	1.19	0.025011	655	43725	0.874337
CD163.Q86VB7.OID20360.v1	Ischaemic stroke	13	1.1	1.01	1.19	0.0245737	674	43725	0.976877
CD163.Q86VB7.OID20360.v1	Ischaemic stroke	14	1.1	1.01	1.19	0.0217511	677	43725	0.926184
CD163.Q86VB7.OID20360.v1	Ischaemic stroke	15	1.1	1.01	1.19	0.0217511	677	43725	0.926184
CD163.Q86VB7.OID20360.v1	Ischaemic stroke	16	1.1	1.01	1.19	0.0217511	677	43725	0.926184
CD163.Q86VB7.OID20360.v1	Ischaemic stroke	17	1.1	1.01	1.19	0.0217511	677	43725	0.926184
SPARCL1.Q14515.OID20361.v1	Ischaemic stroke	1	1.09	0.8	1.51	0.578315	39	43725	0.0747887
SPARCL1.Q14515.OID20361.v1	Ischaemic stroke	2	1.11	0.86	1.42	0.427919	64	43725	0.779951
SPARCL1.Q14515.OID20361.v1	Ischaemic stroke	3	1.09	0.9	1.32	0.374928	108	43725	0.861866
SPARCL1.Q14515.OID20361.v1	Ischaemic stroke	4	1.05	0.9	1.23	0.528305	166	43725	0.794068
SPARCL1.Q14515.OID20361.v1	Ischaemic stroke	5	1.02	0.89	1.17	0.788046	218	43725	0.55956
SPARCL1.Q14515.OID20361.v1	Ischaemic stroke	6	1.04	0.92	1.18	0.502106	273	43725	0.912631
SPARCL1.Q14515.OID20361.v1	Ischaemic stroke	7	1.06	0.95	1.18	0.311326	333	43725	0.621871
SPARCL1.Q14515.OID20361.v1	Ischaemic stroke	8	1.06	0.96	1.18	0.238042	392	43725	0.618658
SPARCL1.Q14515.OID20361.v1	Ischaemic stroke	9	1.06	0.96	1.16	0.25589	467	43725	0.991071
SPARCL1.Q14515.OID20361.v1	Ischaemic stroke	10	1.02	0.94	1.11	0.615377	542	43725	0.222285
SPARCL1.Q14515.OID20361.v1	Ischaemic stroke	11	1.01	0.93	1.1	0.781347	607	43725	0.130049
SPARCL1.Q14515.OID20361.v1	Ischaemic stroke	12	1.01	0.93	1.09	0.841491	655	43725	0.15212
SPARCL1.Q14515.OID20361.v1	Ischaemic stroke	13	1.01	0.94	1.09	0.786217	674	43725	0.226647
SPARCL1.Q14515.OID20361.v1	Ischaemic stroke	14	1.01	0.93	1.09	0.825413	677	43725	0.199179
SPARCL1.Q14515.OID20361.v1	Ischaemic stroke	15	1.01	0.93	1.09	0.825413	677	43725	0.199179
SPARCL1.Q14515.OID20361.v1	Ischaemic stroke	16	1.01	0.93	1.09	0.825413	677	43725	0.199179
SPARCL1.Q14515.OID20361.v1	Ischaemic stroke	17	1.01	0.93	1.09	0.825413	677	43725	0.199179
NID1.P14543.OID20362.v1	Ischaemic stroke	1	1.23	0.89	1.7	0.212567	39	43725	0.545023
NID1.P14543.OID20362.v1	Ischaemic stroke	2	1.31	1.02	1.68	0.0372969	64	43725	0.404587
NID1.P14543.OID20362.v1	Ischaemic stroke	3	1.36	1.12	1.65	0.00189234	108	43725	0.277431
NID1.P14543.OID20362.v1	Ischaemic stroke	4	1.35	1.15	1.58	0.000185577	166	43725	0.322385
NID1.P14543.OID20362.v1	Ischaemic stroke	5	1.33	1.16	1.53	4.8776e-05	218	43725	0.663413
NID1.P14543.OID20362.v1	Ischaemic stroke	6	1.32	1.16	1.49	1.14503e-05	273	43725	0.756017
NID1.P14543.OID20362.v1	Ischaemic stroke	7	1.28	1.14	1.43	1.40706e-05	333	43725	0.293508
NID1.P14543.OID20362.v1	Ischaemic stroke	8	1.32	1.19	1.46	1.66842e-07	392	43725	0.867493
NID1.P14543.OID20362.v1	Ischaemic stroke	9	1.28	1.16	1.4	3.46768e-07	467	43725	0.559334
NID1.P14543.OID20362.v1	Ischaemic stroke	10	1.25	1.15	1.37	6.07305e-07	542	43725	0.289839
NID1.P14543.OID20362.v1	Ischaemic stroke	11	1.24	1.14	1.34	5.48388e-07	607	43725	0.204588
NID1.P14543.OID20362.v1	Ischaemic stroke	12	1.2	1.11	1.3	5.44628e-06	655	43725	0.0302348
NID1.P14543.OID20362.v1	Ischaemic stroke	13	1.21	1.12	1.31	1.61474e-06	674	43725	0.05787
NID1.P14543.OID20362.v1	Ischaemic stroke	14	1.21	1.12	1.31	2.71688e-06	677	43725	0.0368207
NID1.P14543.OID20362.v1	Ischaemic stroke	15	1.21	1.12	1.31	2.71688e-06	677	43725	0.0368207
NID1.P14543.OID20362.v1	Ischaemic stroke	16	1.21	1.12	1.31	2.71688e-06	677	43725	0.0368207
NID1.P14543.OID20362.v1	Ischaemic stroke	17	1.21	1.12	1.31	2.71688e-06	677	43725	0.0368207
AXL.P30530.OID20363.v1	Ischaemic stroke	1	0.98	0.71	1.35	0.895541	39	43725	0.753729
AXL.P30530.OID20363.v1	Ischaemic stroke	2	1	0.78	1.29	0.972321	64	43725	0.760091
AXL.P30530.OID20363.v1	Ischaemic stroke	3	0.99	0.82	1.21	0.956126	108	43725	0.892636
AXL.P30530.OID20363.v1	Ischaemic stroke	4	1.01	0.87	1.18	0.858676	166	43725	0.491933
AXL.P30530.OID20363.v1	Ischaemic stroke	5	0.99	0.87	1.14	0.926906	218	43725	0.538578
AXL.P30530.OID20363.v1	Ischaemic stroke	6	1.06	0.94	1.19	0.366944	273	43725	0.0380948
AXL.P30530.OID20363.v1	Ischaemic stroke	7	1.11	1	1.24	0.0545554	333	43725	0.00525595
AXL.P30530.OID20363.v1	Ischaemic stroke	8	1.08	0.98	1.19	0.138096	392	43725	0.190908
AXL.P30530.OID20363.v1	Ischaemic stroke	9	1.08	0.99	1.19	0.0900633	467	43725	0.414364
AXL.P30530.OID20363.v1	Ischaemic stroke	10	1.05	0.96	1.15	0.25801	542	43725	0.607443
AXL.P30530.OID20363.v1	Ischaemic stroke	11	1.05	0.97	1.14	0.207958	607	43725	0.627877
AXL.P30530.OID20363.v1	Ischaemic stroke	12	1.05	0.97	1.14	0.203477	655	43725	0.603197
AXL.P30530.OID20363.v1	Ischaemic stroke	13	1.06	0.98	1.14	0.146252	674	43725	0.819092
AXL.P30530.OID20363.v1	Ischaemic stroke	14	1.05	0.98	1.14	0.176197	677	43725	0.683585
AXL.P30530.OID20363.v1	Ischaemic stroke	15	1.05	0.98	1.14	0.176197	677	43725	0.683585
AXL.P30530.OID20363.v1	Ischaemic stroke	16	1.05	0.98	1.14	0.176197	677	43725	0.683585
AXL.P30530.OID20363.v1	Ischaemic stroke	17	1.05	0.98	1.14	0.176197	677	43725	0.683585
PRSS2.P07478.OID20364.v1	Ischaemic stroke	1	0.83	0.61	1.12	0.223786	39	43725	0.6717
PRSS2.P07478.OID20364.v1	Ischaemic stroke	2	0.8	0.63	1.01	0.0655516	64	43725	0.968088
PRSS2.P07478.OID20364.v1	Ischaemic stroke	3	0.99	0.82	1.19	0.899973	108	43725	0.0257161
PRSS2.P07478.OID20364.v1	Ischaemic stroke	4	1.01	0.87	1.17	0.900295	166	43725	0.110048
PRSS2.P07478.OID20364.v1	Ischaemic stroke	5	1.03	0.9	1.17	0.699902	218	43725	0.156146
PRSS2.P07478.OID20364.v1	Ischaemic stroke	6	1.08	0.96	1.21	0.209949	273	43725	0.0414717
PRSS2.P07478.OID20364.v1	Ischaemic stroke	7	1.06	0.96	1.18	0.265685	333	43725	0.25364
PRSS2.P07478.OID20364.v1	Ischaemic stroke	8	1.07	0.97	1.18	0.180703	392	43725	0.390163
PRSS2.P07478.OID20364.v1	Ischaemic stroke	9	1.05	0.96	1.15	0.275048	467	43725	0.891166
PRSS2.P07478.OID20364.v1	Ischaemic stroke	10	1.05	0.96	1.14	0.293195	542	43725	0.922375
PRSS2.P07478.OID20364.v1	Ischaemic stroke	11	1.05	0.97	1.14	0.191323	607	43725	0.682369
PRSS2.P07478.OID20364.v1	Ischaemic stroke	12	1.05	0.98	1.14	0.184429	655	43725	0.67487
PRSS2.P07478.OID20364.v1	Ischaemic stroke	13	1.05	0.97	1.13	0.196309	674	43725	0.805926
PRSS2.P07478.OID20364.v1	Ischaemic stroke	14	1.05	0.97	1.13	0.199703	677	43725	0.803903
PRSS2.P07478.OID20364.v1	Ischaemic stroke	15	1.05	0.97	1.13	0.199703	677	43725	0.803903
PRSS2.P07478.OID20364.v1	Ischaemic stroke	16	1.05	0.97	1.13	0.199703	677	43725	0.803903
PRSS2.P07478.OID20364.v1	Ischaemic stroke	17	1.05	0.97	1.13	0.199703	677	43725	0.803903
CTSZ.Q9UBR2.OID20365.v1	Ischaemic stroke	1	1.08	0.78	1.5	0.646794	39	43725	0.33992
CTSZ.Q9UBR2.OID20365.v1	Ischaemic stroke	2	1.14	0.88	1.48	0.312229	64	43725	0.901409
CTSZ.Q9UBR2.OID20365.v1	Ischaemic stroke	3	1.28	1.05	1.57	0.0160624	108	43725	0.41933
CTSZ.Q9UBR2.OID20365.v1	Ischaemic stroke	4	1.27	1.08	1.49	0.00419207	166	43725	0.266382
CTSZ.Q9UBR2.OID20365.v1	Ischaemic stroke	5	1.22	1.06	1.41	0.00501706	218	43725	0.513457
CTSZ.Q9UBR2.OID20365.v1	Ischaemic stroke	6	1.17	1.03	1.33	0.013125	273	43725	0.491312
CTSZ.Q9UBR2.OID20365.v1	Ischaemic stroke	7	1.25	1.11	1.4	0.000154115	333	43725	0.512322
CTSZ.Q9UBR2.OID20365.v1	Ischaemic stroke	8	1.31	1.18	1.46	5.77298e-07	392	43725	0.061205
CTSZ.Q9UBR2.OID20365.v1	Ischaemic stroke	9	1.3	1.18	1.43	1.62365e-07	467	43725	0.309158
CTSZ.Q9UBR2.OID20365.v1	Ischaemic stroke	10	1.25	1.14	1.37	1.43159e-06	542	43725	0.709207
CTSZ.Q9UBR2.OID20365.v1	Ischaemic stroke	11	1.24	1.14	1.36	4.80759e-07	607	43725	0.548751
CTSZ.Q9UBR2.OID20365.v1	Ischaemic stroke	12	1.22	1.12	1.32	2.51706e-06	655	43725	0.192302
CTSZ.Q9UBR2.OID20365.v1	Ischaemic stroke	13	1.22	1.12	1.32	2.25871e-06	674	43725	0.129459
CTSZ.Q9UBR2.OID20365.v1	Ischaemic stroke	14	1.22	1.12	1.32	2.17779e-06	677	43725	0.130729
CTSZ.Q9UBR2.OID20365.v1	Ischaemic stroke	15	1.22	1.12	1.32	2.17779e-06	677	43725	0.130729
CTSZ.Q9UBR2.OID20365.v1	Ischaemic stroke	16	1.22	1.12	1.32	2.17779e-06	677	43725	0.130729
CTSZ.Q9UBR2.OID20365.v1	Ischaemic stroke	17	1.22	1.12	1.32	2.17779e-06	677	43725	0.130729
CHL1.O00533.OID20366.v1	Ischaemic stroke	1	0.87	0.63	1.21	0.401633	39	43725	0.27312
CHL1.O00533.OID20366.v1	Ischaemic stroke	2	0.9	0.7	1.16	0.403394	64	43725	0.899358
CHL1.O00533.OID20366.v1	Ischaemic stroke	3	0.86	0.71	1.04	0.125294	108	43725	0.291509
CHL1.O00533.OID20366.v1	Ischaemic stroke	4	0.93	0.8	1.09	0.391727	166	43725	0.591582
CHL1.O00533.OID20366.v1	Ischaemic stroke	5	0.9	0.79	1.03	0.137151	218	43725	0.753568
CHL1.O00533.OID20366.v1	Ischaemic stroke	6	0.95	0.84	1.07	0.387148	273	43725	0.505389
CHL1.O00533.OID20366.v1	Ischaemic stroke	7	0.97	0.86	1.08	0.531849	333	43725	0.324019
CHL1.O00533.OID20366.v1	Ischaemic stroke	8	0.98	0.89	1.09	0.706409	392	43725	0.272624
CHL1.O00533.OID20366.v1	Ischaemic stroke	9	0.99	0.91	1.09	0.904029	467	43725	0.309632
CHL1.O00533.OID20366.v1	Ischaemic stroke	10	0.98	0.9	1.07	0.704606	542	43725	0.815766
CHL1.O00533.OID20366.v1	Ischaemic stroke	11	0.98	0.9	1.06	0.618281	607	43725	0.910573
CHL1.O00533.OID20366.v1	Ischaemic stroke	12	0.97	0.9	1.05	0.464209	655	43725	0.7651
CHL1.O00533.OID20366.v1	Ischaemic stroke	13	0.97	0.9	1.05	0.439159	674	43725	0.802503
CHL1.O00533.OID20366.v1	Ischaemic stroke	14	0.97	0.9	1.05	0.472032	677	43725	0.853022
CHL1.O00533.OID20366.v1	Ischaemic stroke	15	0.97	0.9	1.05	0.472032	677	43725	0.853022
CHL1.O00533.OID20366.v1	Ischaemic stroke	16	0.97	0.9	1.05	0.472032	677	43725	0.853022
CHL1.O00533.OID20366.v1	Ischaemic stroke	17	0.97	0.9	1.05	0.472032	677	43725	0.853022
C1QTNF1.Q9BXJ1.OID20367.v1	Ischaemic stroke	1	1.36	0.98	1.89	0.0683626	39	43725	0.701815
C1QTNF1.Q9BXJ1.OID20367.v1	Ischaemic stroke	2	1.34	1.04	1.73	0.0246567	64	43725	0.839311
C1QTNF1.Q9BXJ1.OID20367.v1	Ischaemic stroke	3	1.31	1.08	1.6	0.00695643	108	43725	0.815828
C1QTNF1.Q9BXJ1.OID20367.v1	Ischaemic stroke	4	1.45	1.24	1.7	5.00089e-06	166	43725	0.0868421
C1QTNF1.Q9BXJ1.OID20367.v1	Ischaemic stroke	5	1.31	1.14	1.5	0.000167727	218	43725	0.523594
C1QTNF1.Q9BXJ1.OID20367.v1	Ischaemic stroke	6	1.28	1.13	1.44	0.000116146	273	43725	0.264058
C1QTNF1.Q9BXJ1.OID20367.v1	Ischaemic stroke	7	1.28	1.15	1.43	1.52332e-05	333	43725	0.505848
C1QTNF1.Q9BXJ1.OID20367.v1	Ischaemic stroke	8	1.29	1.16	1.43	1.43734e-06	392	43725	0.703182
C1QTNF1.Q9BXJ1.OID20367.v1	Ischaemic stroke	9	1.26	1.15	1.39	1.75074e-06	467	43725	0.351294
C1QTNF1.Q9BXJ1.OID20367.v1	Ischaemic stroke	10	1.26	1.15	1.37	3.28161e-07	542	43725	0.439491
C1QTNF1.Q9BXJ1.OID20367.v1	Ischaemic stroke	11	1.28	1.17	1.39	1.01527e-08	607	43725	0.834554
C1QTNF1.Q9BXJ1.OID20367.v1	Ischaemic stroke	12	1.25	1.15	1.35	6.04033e-08	655	43725	0.325862
C1QTNF1.Q9BXJ1.OID20367.v1	Ischaemic stroke	13	1.25	1.16	1.35	2.65045e-08	674	43725	0.343935
C1QTNF1.Q9BXJ1.OID20367.v1	Ischaemic stroke	14	1.25	1.15	1.35	3.08472e-08	677	43725	0.328735
C1QTNF1.Q9BXJ1.OID20367.v1	Ischaemic stroke	15	1.25	1.15	1.35	3.08472e-08	677	43725	0.328735
C1QTNF1.Q9BXJ1.OID20367.v1	Ischaemic stroke	16	1.25	1.15	1.35	3.08472e-08	677	43725	0.328735
C1QTNF1.Q9BXJ1.OID20367.v1	Ischaemic stroke	17	1.25	1.15	1.35	3.08472e-08	677	43725	0.328735
THBS4.P35443.OID20368.v1	Ischaemic stroke	1	1.09	0.79	1.52	0.595948	39	43725	0.646866
THBS4.P35443.OID20368.v1	Ischaemic stroke	2	1.04	0.8	1.35	0.760892	64	43725	0.727684
THBS4.P35443.OID20368.v1	Ischaemic stroke	3	0.98	0.8	1.19	0.830814	108	43725	0.405868
THBS4.P35443.OID20368.v1	Ischaemic stroke	4	0.99	0.84	1.16	0.919562	166	43725	0.797207
THBS4.P35443.OID20368.v1	Ischaemic stroke	5	1	0.87	1.15	0.998863	218	43725	0.573224
THBS4.P35443.OID20368.v1	Ischaemic stroke	6	1.1	0.97	1.25	0.126318	273	43725	0.0123676
THBS4.P35443.OID20368.v1	Ischaemic stroke	7	1.07	0.95	1.2	0.254526	333	43725	0.27386
THBS4.P35443.OID20368.v1	Ischaemic stroke	8	1.08	0.97	1.2	0.16326	392	43725	0.314534
THBS4.P35443.OID20368.v1	Ischaemic stroke	9	1.07	0.98	1.18	0.14633	467	43725	0.531772
THBS4.P35443.OID20368.v1	Ischaemic stroke	10	1.06	0.97	1.16	0.168748	542	43725	0.808142
THBS4.P35443.OID20368.v1	Ischaemic stroke	11	1.09	1	1.18	0.0534284	607	43725	0.443579
THBS4.P35443.OID20368.v1	Ischaemic stroke	12	1.07	0.99	1.16	0.0924205	655	43725	0.780026
THBS4.P35443.OID20368.v1	Ischaemic stroke	13	1.08	0.99	1.17	0.077395	674	43725	0.794744
THBS4.P35443.OID20368.v1	Ischaemic stroke	14	1.08	0.99	1.17	0.0739872	677	43725	0.725226
THBS4.P35443.OID20368.v1	Ischaemic stroke	15	1.08	0.99	1.17	0.0739872	677	43725	0.725226
THBS4.P35443.OID20368.v1	Ischaemic stroke	16	1.08	0.99	1.17	0.0739872	677	43725	0.725226
THBS4.P35443.OID20368.v1	Ischaemic stroke	17	1.08	0.99	1.17	0.0739872	677	43725	0.725226
TFRC.P02786.OID20369.v1	Ischaemic stroke	1	0.95	0.68	1.31	0.744734	39	43725	0.232579
TFRC.P02786.OID20369.v1	Ischaemic stroke	2	0.91	0.71	1.17	0.457269	64	43725	0.364997
TFRC.P02786.OID20369.v1	Ischaemic stroke	3	1.03	0.85	1.26	0.751789	108	43725	0.470334
TFRC.P02786.OID20369.v1	Ischaemic stroke	4	1.09	0.93	1.27	0.311583	166	43725	0.240457
TFRC.P02786.OID20369.v1	Ischaemic stroke	5	1.08	0.94	1.24	0.256361	218	43725	0.214325
TFRC.P02786.OID20369.v1	Ischaemic stroke	6	1.09	0.96	1.23	0.19542	273	43725	0.307026
TFRC.P02786.OID20369.v1	Ischaemic stroke	7	1.08	0.96	1.21	0.185285	333	43725	0.614232
TFRC.P02786.OID20369.v1	Ischaemic stroke	8	1.12	1.01	1.24	0.0330462	392	43725	0.113761
TFRC.P02786.OID20369.v1	Ischaemic stroke	9	1.11	1.01	1.22	0.0279531	467	43725	0.39091
TFRC.P02786.OID20369.v1	Ischaemic stroke	10	1.12	1.02	1.22	0.0147488	542	43725	0.476029
TFRC.P02786.OID20369.v1	Ischaemic stroke	11	1.1	1.02	1.2	0.0206299	607	43725	0.972224
TFRC.P02786.OID20369.v1	Ischaemic stroke	12	1.09	1	1.18	0.0387201	655	43725	0.514288
TFRC.P02786.OID20369.v1	Ischaemic stroke	13	1.08	0.99	1.17	0.0664142	674	43725	0.271524
TFRC.P02786.OID20369.v1	Ischaemic stroke	14	1.08	1	1.17	0.0658735	677	43725	0.273219
TFRC.P02786.OID20369.v1	Ischaemic stroke	15	1.08	1	1.17	0.0658735	677	43725	0.273219
TFRC.P02786.OID20369.v1	Ischaemic stroke	16	1.08	1	1.17	0.0658735	677	43725	0.273219
TFRC.P02786.OID20369.v1	Ischaemic stroke	17	1.08	1	1.17	0.0658735	677	43725	0.273219
KIT.P10721.OID20370.v1	Ischaemic stroke	1	1.09	0.79	1.51	0.611442	39	43725	0.661785
KIT.P10721.OID20370.v1	Ischaemic stroke	2	1.06	0.82	1.36	0.66177	64	43725	0.766057
KIT.P10721.OID20370.v1	Ischaemic stroke	3	0.96	0.79	1.17	0.714212	108	43725	0.27514
KIT.P10721.OID20370.v1	Ischaemic stroke	4	0.99	0.84	1.16	0.889048	166	43725	0.591997
KIT.P10721.OID20370.v1	Ischaemic stroke	5	0.94	0.82	1.08	0.389782	218	43725	0.103016
KIT.P10721.OID20370.v1	Ischaemic stroke	6	0.95	0.84	1.08	0.445622	273	43725	0.336242
KIT.P10721.OID20370.v1	Ischaemic stroke	7	0.94	0.84	1.06	0.312255	333	43725	0.336711
KIT.P10721.OID20370.v1	Ischaemic stroke	8	0.97	0.88	1.08	0.583469	392	43725	0.977246
KIT.P10721.OID20370.v1	Ischaemic stroke	9	0.98	0.89	1.08	0.684366	467	43725	0.838197
KIT.P10721.OID20370.v1	Ischaemic stroke	10	0.94	0.86	1.03	0.180203	542	43725	0.145124
KIT.P10721.OID20370.v1	Ischaemic stroke	11	0.95	0.87	1.03	0.211331	607	43725	0.342413
KIT.P10721.OID20370.v1	Ischaemic stroke	12	0.94	0.86	1.01	0.109188	655	43725	0.139673
KIT.P10721.OID20370.v1	Ischaemic stroke	13	0.93	0.86	1	0.0631198	674	43725	0.0937664
KIT.P10721.OID20370.v1	Ischaemic stroke	14	0.93	0.86	1.01	0.0690206	677	43725	0.105052
KIT.P10721.OID20370.v1	Ischaemic stroke	15	0.93	0.86	1.01	0.0690206	677	43725	0.105052
KIT.P10721.OID20370.v1	Ischaemic stroke	16	0.93	0.86	1.01	0.0690206	677	43725	0.105052
KIT.P10721.OID20370.v1	Ischaemic stroke	17	0.93	0.86	1.01	0.0690206	677	43725	0.105052
TFF3.Q07654.OID20371.v1	Ischaemic stroke	1	0.99	0.69	1.42	0.977779	39	43725	0.783059
TFF3.Q07654.OID20371.v1	Ischaemic stroke	2	1.14	0.86	1.51	0.354505	64	43725	0.277339
TFF3.Q07654.OID20371.v1	Ischaemic stroke	3	1.42	1.14	1.77	0.00158816	108	43725	0.0163989
TFF3.Q07654.OID20371.v1	Ischaemic stroke	4	1.62	1.35	1.93	1.45236e-07	166	43725	0.00272065
TFF3.Q07654.OID20371.v1	Ischaemic stroke	5	1.57	1.35	1.84	1.18409e-08	218	43725	0.0918558
TFF3.Q07654.OID20371.v1	Ischaemic stroke	6	1.56	1.36	1.79	2.34112e-10	273	43725	0.564707
TFF3.Q07654.OID20371.v1	Ischaemic stroke	7	1.51	1.33	1.71	7.98067e-11	333	43725	0.634707
TFF3.Q07654.OID20371.v1	Ischaemic stroke	8	1.53	1.37	1.72	2.88538e-13	392	43725	0.880586
TFF3.Q07654.OID20371.v1	Ischaemic stroke	9	1.48	1.33	1.64	2.5544e-13	467	43725	0.217567
TFF3.Q07654.OID20371.v1	Ischaemic stroke	10	1.4	1.27	1.54	1.31569e-11	542	43725	0.00461786
TFF3.Q07654.OID20371.v1	Ischaemic stroke	11	1.38	1.26	1.51	4.64097e-12	607	43725	0.00631354
TFF3.Q07654.OID20371.v1	Ischaemic stroke	12	1.35	1.24	1.48	2.20845e-11	655	43725	0.00134
TFF3.Q07654.OID20371.v1	Ischaemic stroke	13	1.35	1.24	1.47	1.38784e-11	674	43725	0.0012273
TFF3.Q07654.OID20371.v1	Ischaemic stroke	14	1.35	1.24	1.47	1.40933e-11	677	43725	0.00114045
TFF3.Q07654.OID20371.v1	Ischaemic stroke	15	1.35	1.24	1.47	1.40933e-11	677	43725	0.00114045
TFF3.Q07654.OID20371.v1	Ischaemic stroke	16	1.35	1.24	1.47	1.40933e-11	677	43725	0.00114045
TFF3.Q07654.OID20371.v1	Ischaemic stroke	17	1.35	1.24	1.47	1.40933e-11	677	43725	0.00114045
F7.P08709.OID20372.v1	Ischaemic stroke	1	1.17	0.84	1.63	0.344958	39	43725	0.107291
F7.P08709.OID20372.v1	Ischaemic stroke	2	1.04	0.8	1.34	0.780896	64	43725	0.701825
F7.P08709.OID20372.v1	Ischaemic stroke	3	1.02	0.83	1.24	0.877274	108	43725	0.688762
F7.P08709.OID20372.v1	Ischaemic stroke	4	1	0.85	1.17	0.992619	166	43725	0.868562
F7.P08709.OID20372.v1	Ischaemic stroke	5	0.93	0.81	1.06	0.272787	218	43725	0.26804
F7.P08709.OID20372.v1	Ischaemic stroke	6	0.9	0.8	1.02	0.10005	273	43725	0.168228
F7.P08709.OID20372.v1	Ischaemic stroke	7	0.95	0.85	1.06	0.381723	333	43725	0.817966
F7.P08709.OID20372.v1	Ischaemic stroke	8	0.96	0.86	1.06	0.387619	392	43725	0.932111
F7.P08709.OID20372.v1	Ischaemic stroke	9	0.95	0.87	1.05	0.322368	467	43725	0.836362
F7.P08709.OID20372.v1	Ischaemic stroke	10	0.97	0.88	1.05	0.423741	542	43725	0.918127
F7.P08709.OID20372.v1	Ischaemic stroke	11	0.98	0.9	1.06	0.563248	607	43725	0.696712
F7.P08709.OID20372.v1	Ischaemic stroke	12	0.98	0.9	1.06	0.576157	655	43725	0.643575
F7.P08709.OID20372.v1	Ischaemic stroke	13	0.98	0.91	1.06	0.613774	674	43725	0.622582
F7.P08709.OID20372.v1	Ischaemic stroke	14	0.97	0.9	1.05	0.518159	677	43725	0.76751
F7.P08709.OID20372.v1	Ischaemic stroke	15	0.97	0.9	1.05	0.518159	677	43725	0.76751
F7.P08709.OID20372.v1	Ischaemic stroke	16	0.97	0.9	1.05	0.518159	677	43725	0.76751
F7.P08709.OID20372.v1	Ischaemic stroke	17	0.97	0.9	1.05	0.518159	677	43725	0.76751
RARRES2.Q99969.OID20373.v1	Ischaemic stroke	1	1.44	1.02	2.03	0.0399109	39	43725	0.329557
RARRES2.Q99969.OID20373.v1	Ischaemic stroke	2	1.3	0.99	1.71	0.0573145	64	43725	0.863886
RARRES2.Q99969.OID20373.v1	Ischaemic stroke	3	1.44	1.17	1.78	0.000541225	108	43725	0.496891
RARRES2.Q99969.OID20373.v1	Ischaemic stroke	4	1.48	1.25	1.75	5.17251e-06	166	43725	0.230325
RARRES2.Q99969.OID20373.v1	Ischaemic stroke	5	1.37	1.19	1.59	2.29475e-05	218	43725	0.884012
RARRES2.Q99969.OID20373.v1	Ischaemic stroke	6	1.36	1.2	1.56	3.79291e-06	273	43725	0.592763
RARRES2.Q99969.OID20373.v1	Ischaemic stroke	7	1.35	1.2	1.52	7.07639e-07	333	43725	0.58617
RARRES2.Q99969.OID20373.v1	Ischaemic stroke	8	1.4	1.25	1.56	2.45121e-09	392	43725	0.828145
RARRES2.Q99969.OID20373.v1	Ischaemic stroke	9	1.34	1.22	1.49	9.21343e-09	467	43725	0.399035
RARRES2.Q99969.OID20373.v1	Ischaemic stroke	10	1.3	1.18	1.43	5.28868e-08	542	43725	0.0803782
RARRES2.Q99969.OID20373.v1	Ischaemic stroke	11	1.31	1.2	1.44	1.75015e-09	607	43725	0.231479
RARRES2.Q99969.OID20373.v1	Ischaemic stroke	12	1.29	1.18	1.4	7.58012e-09	655	43725	0.0858251
RARRES2.Q99969.OID20373.v1	Ischaemic stroke	13	1.29	1.19	1.41	2.63093e-09	674	43725	0.0904109
RARRES2.Q99969.OID20373.v1	Ischaemic stroke	14	1.29	1.19	1.41	2.42816e-09	677	43725	0.105758
RARRES2.Q99969.OID20373.v1	Ischaemic stroke	15	1.29	1.19	1.41	2.42816e-09	677	43725	0.105758
RARRES2.Q99969.OID20373.v1	Ischaemic stroke	16	1.29	1.19	1.41	2.42816e-09	677	43725	0.105758
RARRES2.Q99969.OID20373.v1	Ischaemic stroke	17	1.29	1.19	1.41	2.42816e-09	677	43725	0.105758
APOM.O95445.OID20374.v1	Ischaemic stroke	1	1.01	0.72	1.4	0.975445	39	43725	0.493834
APOM.O95445.OID20374.v1	Ischaemic stroke	2	0.96	0.74	1.24	0.762783	64	43725	0.953542
APOM.O95445.OID20374.v1	Ischaemic stroke	3	0.86	0.71	1.05	0.147327	108	43725	0.40206
APOM.O95445.OID20374.v1	Ischaemic stroke	4	0.9	0.77	1.06	0.205518	166	43725	0.60087
APOM.O95445.OID20374.v1	Ischaemic stroke	5	0.87	0.75	1	0.0489412	218	43725	0.142185
APOM.O95445.OID20374.v1	Ischaemic stroke	6	0.84	0.74	0.96	0.00779994	273	43725	0.0974927
APOM.O95445.OID20374.v1	Ischaemic stroke	7	0.89	0.8	1	0.0505836	333	43725	0.754626
APOM.O95445.OID20374.v1	Ischaemic stroke	8	0.89	0.8	0.99	0.0336523	392	43725	0.996946
APOM.O95445.OID20374.v1	Ischaemic stroke	9	0.92	0.83	1.01	0.0718085	467	43725	0.509828
APOM.O95445.OID20374.v1	Ischaemic stroke	10	0.94	0.86	1.03	0.189204	542	43725	0.154203
APOM.O95445.OID20374.v1	Ischaemic stroke	11	0.94	0.87	1.03	0.170745	607	43725	0.142115
APOM.O95445.OID20374.v1	Ischaemic stroke	12	0.92	0.85	1	0.0462577	655	43725	0.628207
APOM.O95445.OID20374.v1	Ischaemic stroke	13	0.92	0.85	1	0.0394763	674	43725	0.565319
APOM.O95445.OID20374.v1	Ischaemic stroke	14	0.92	0.85	1	0.037819	677	43725	0.572575
APOM.O95445.OID20374.v1	Ischaemic stroke	15	0.92	0.85	1	0.037819	677	43725	0.572575
APOM.O95445.OID20374.v1	Ischaemic stroke	16	0.92	0.85	1	0.037819	677	43725	0.572575
APOM.O95445.OID20374.v1	Ischaemic stroke	17	0.92	0.85	1	0.037819	677	43725	0.572575
TIMD4.Q96H15.OID20375.v1	Ischaemic stroke	1	1.21	0.88	1.68	0.238041	39	43725	0.845356
TIMD4.Q96H15.OID20375.v1	Ischaemic stroke	2	1.05	0.81	1.35	0.727403	64	43725	0.25437
TIMD4.Q96H15.OID20375.v1	Ischaemic stroke	3	1.13	0.93	1.37	0.224959	108	43725	0.832294
TIMD4.Q96H15.OID20375.v1	Ischaemic stroke	4	1.11	0.94	1.29	0.210384	166	43725	0.933095
TIMD4.Q96H15.OID20375.v1	Ischaemic stroke	5	1.05	0.92	1.21	0.468759	218	43725	0.466542
TIMD4.Q96H15.OID20375.v1	Ischaemic stroke	6	1.06	0.94	1.2	0.342255	273	43725	0.698356
TIMD4.Q96H15.OID20375.v1	Ischaemic stroke	7	1.13	1.01	1.26	0.029176	333	43725	0.259706
TIMD4.Q96H15.OID20375.v1	Ischaemic stroke	8	1.13	1.02	1.26	0.0171447	392	43725	0.333171
TIMD4.Q96H15.OID20375.v1	Ischaemic stroke	9	1.1	1	1.21	0.0425913	467	43725	0.800119
TIMD4.Q96H15.OID20375.v1	Ischaemic stroke	10	1.08	0.99	1.18	0.0814116	542	43725	0.301856
TIMD4.Q96H15.OID20375.v1	Ischaemic stroke	11	1.08	0.99	1.17	0.0683691	607	43725	0.319334
TIMD4.Q96H15.OID20375.v1	Ischaemic stroke	12	1.07	0.99	1.16	0.10353	655	43725	0.176066
TIMD4.Q96H15.OID20375.v1	Ischaemic stroke	13	1.08	1	1.17	0.054385	674	43725	0.370566
TIMD4.Q96H15.OID20375.v1	Ischaemic stroke	14	1.08	1	1.17	0.04594	677	43725	0.458377
TIMD4.Q96H15.OID20375.v1	Ischaemic stroke	15	1.08	1	1.17	0.04594	677	43725	0.458377
TIMD4.Q96H15.OID20375.v1	Ischaemic stroke	16	1.08	1	1.17	0.04594	677	43725	0.458377
TIMD4.Q96H15.OID20375.v1	Ischaemic stroke	17	1.08	1	1.17	0.04594	677	43725	0.458377
ITGB1.P05556.OID20376.v1	Ischaemic stroke	1	1.18	0.85	1.64	0.324236	39	43725	0.421449
ITGB1.P05556.OID20376.v1	Ischaemic stroke	2	1.12	0.87	1.45	0.370425	64	43725	0.9014
ITGB1.P05556.OID20376.v1	Ischaemic stroke	3	1.07	0.88	1.3	0.499798	108	43725	0.920965
ITGB1.P05556.OID20376.v1	Ischaemic stroke	4	1.05	0.89	1.23	0.569827	166	43725	0.760414
ITGB1.P05556.OID20376.v1	Ischaemic stroke	5	0.97	0.85	1.12	0.70283	218	43725	0.101538
ITGB1.P05556.OID20376.v1	Ischaemic stroke	6	1.01	0.89	1.14	0.866412	273	43725	0.785272
ITGB1.P05556.OID20376.v1	Ischaemic stroke	7	1.04	0.93	1.16	0.516831	333	43725	0.496965
ITGB1.P05556.OID20376.v1	Ischaemic stroke	8	1.07	0.96	1.19	0.200896	392	43725	0.260443
ITGB1.P05556.OID20376.v1	Ischaemic stroke	9	1.07	0.97	1.18	0.158551	467	43725	0.598759
ITGB1.P05556.OID20376.v1	Ischaemic stroke	10	1.05	0.96	1.15	0.273546	542	43725	0.733118
ITGB1.P05556.OID20376.v1	Ischaemic stroke	11	1.06	0.98	1.16	0.155245	607	43725	0.863449
ITGB1.P05556.OID20376.v1	Ischaemic stroke	12	1.03	0.95	1.11	0.513211	655	43725	0.282988
ITGB1.P05556.OID20376.v1	Ischaemic stroke	13	1.03	0.96	1.12	0.402855	674	43725	0.522047
ITGB1.P05556.OID20376.v1	Ischaemic stroke	14	1.03	0.96	1.12	0.396341	677	43725	0.557201
ITGB1.P05556.OID20376.v1	Ischaemic stroke	15	1.03	0.96	1.12	0.396341	677	43725	0.557201
ITGB1.P05556.OID20376.v1	Ischaemic stroke	16	1.03	0.96	1.12	0.396341	677	43725	0.557201
ITGB1.P05556.OID20376.v1	Ischaemic stroke	17	1.03	0.96	1.12	0.396341	677	43725	0.557201
CD55.P08174.OID20377.v1	Ischaemic stroke	1	1.22	0.89	1.69	0.22106	39	43725	0.497057
CD55.P08174.OID20377.v1	Ischaemic stroke	2	1.13	0.88	1.46	0.328084	64	43725	0.430887
CD55.P08174.OID20377.v1	Ischaemic stroke	3	1.16	0.95	1.4	0.142236	108	43725	0.869914
CD55.P08174.OID20377.v1	Ischaemic stroke	4	1.21	1.04	1.42	0.0163679	166	43725	0.177935
CD55.P08174.OID20377.v1	Ischaemic stroke	5	1.17	1.02	1.34	0.0269233	218	43725	0.596467
CD55.P08174.OID20377.v1	Ischaemic stroke	6	1.15	1.02	1.3	0.0222997	273	43725	0.933693
CD55.P08174.OID20377.v1	Ischaemic stroke	7	1.19	1.06	1.33	0.00254084	333	43725	0.57159
CD55.P08174.OID20377.v1	Ischaemic stroke	8	1.2	1.09	1.33	0.000372491	392	43725	0.390646
CD55.P08174.OID20377.v1	Ischaemic stroke	9	1.21	1.11	1.33	5.22996e-05	467	43725	0.40959
CD55.P08174.OID20377.v1	Ischaemic stroke	10	1.15	1.06	1.26	0.00143144	542	43725	0.293806
CD55.P08174.OID20377.v1	Ischaemic stroke	11	1.15	1.06	1.25	0.000663758	607	43725	0.438785
CD55.P08174.OID20377.v1	Ischaemic stroke	12	1.14	1.05	1.23	0.00160368	655	43725	0.220351
CD55.P08174.OID20377.v1	Ischaemic stroke	13	1.15	1.06	1.24	0.000573946	674	43725	0.379159
CD55.P08174.OID20377.v1	Ischaemic stroke	14	1.15	1.06	1.24	0.000552833	677	43725	0.388871
CD55.P08174.OID20377.v1	Ischaemic stroke	15	1.15	1.06	1.24	0.000552833	677	43725	0.388871
CD55.P08174.OID20377.v1	Ischaemic stroke	16	1.15	1.06	1.24	0.000552833	677	43725	0.388871
CD55.P08174.OID20377.v1	Ischaemic stroke	17	1.15	1.06	1.24	0.000552833	677	43725	0.388871
CD14.P08571.OID20378.v1	Ischaemic stroke	1	1.49	1.07	2.06	0.0168579	39	43725	0.19232
CD14.P08571.OID20378.v1	Ischaemic stroke	2	1.31	1.01	1.68	0.0395778	64	43725	0.111421
CD14.P08571.OID20378.v1	Ischaemic stroke	3	1.39	1.15	1.7	0.000919212	108	43725	0.914657
CD14.P08571.OID20378.v1	Ischaemic stroke	4	1.38	1.18	1.62	5.59371e-05	166	43725	0.804843
CD14.P08571.OID20378.v1	Ischaemic stroke	5	1.26	1.09	1.44	0.00116839	218	43725	0.0472149
CD14.P08571.OID20378.v1	Ischaemic stroke	6	1.26	1.12	1.43	0.00019061	273	43725	0.111273
CD14.P08571.OID20378.v1	Ischaemic stroke	7	1.3	1.17	1.46	3.06349e-06	333	43725	0.7473
CD14.P08571.OID20378.v1	Ischaemic stroke	8	1.3	1.18	1.44	4.08e-07	392	43725	0.526421
CD14.P08571.OID20378.v1	Ischaemic stroke	9	1.32	1.2	1.45	9.92262e-09	467	43725	0.66466
CD14.P08571.OID20378.v1	Ischaemic stroke	10	1.28	1.18	1.4	2.22506e-08	542	43725	0.196758
CD14.P08571.OID20378.v1	Ischaemic stroke	11	1.27	1.17	1.38	1.97204e-08	607	43725	0.150383
CD14.P08571.OID20378.v1	Ischaemic stroke	12	1.24	1.14	1.34	2.12974e-07	655	43725	0.0259031
CD14.P08571.OID20378.v1	Ischaemic stroke	13	1.24	1.14	1.34	1.27726e-07	674	43725	0.0329944
CD14.P08571.OID20378.v1	Ischaemic stroke	14	1.24	1.14	1.34	1.22642e-07	677	43725	0.0365354
CD14.P08571.OID20378.v1	Ischaemic stroke	15	1.24	1.14	1.34	1.22642e-07	677	43725	0.0365354
CD14.P08571.OID20378.v1	Ischaemic stroke	16	1.24	1.14	1.34	1.22642e-07	677	43725	0.0365354
CD14.P08571.OID20378.v1	Ischaemic stroke	17	1.24	1.14	1.34	1.22642e-07	677	43725	0.0365354
SELP.P16109.OID20379.v1	Ischaemic stroke	1	1.21	0.87	1.67	0.25783	39	43725	0.263246
SELP.P16109.OID20379.v1	Ischaemic stroke	2	1.23	0.96	1.59	0.102848	64	43725	0.352966
SELP.P16109.OID20379.v1	Ischaemic stroke	3	1.26	1.04	1.53	0.0192164	108	43725	0.426452
SELP.P16109.OID20379.v1	Ischaemic stroke	4	1.27	1.08	1.48	0.00301167	166	43725	0.457423
SELP.P16109.OID20379.v1	Ischaemic stroke	5	1.24	1.08	1.42	0.00257108	218	43725	0.946443
SELP.P16109.OID20379.v1	Ischaemic stroke	6	1.23	1.08	1.39	0.00111678	273	43725	0.682183
SELP.P16109.OID20379.v1	Ischaemic stroke	7	1.25	1.12	1.4	6.84174e-05	333	43725	0.82315
SELP.P16109.OID20379.v1	Ischaemic stroke	8	1.26	1.14	1.4	9.19772e-06	392	43725	0.621667
SELP.P16109.OID20379.v1	Ischaemic stroke	9	1.21	1.1	1.32	8.55676e-05	467	43725	0.381221
SELP.P16109.OID20379.v1	Ischaemic stroke	10	1.19	1.09	1.3	8.93495e-05	542	43725	0.259201
SELP.P16109.OID20379.v1	Ischaemic stroke	11	1.21	1.11	1.31	7.65295e-06	607	43725	0.68542
SELP.P16109.OID20379.v1	Ischaemic stroke	12	1.16	1.08	1.26	0.000175341	655	43725	0.0672495
SELP.P16109.OID20379.v1	Ischaemic stroke	13	1.17	1.08	1.26	8.84473e-05	674	43725	0.101968
SELP.P16109.OID20379.v1	Ischaemic stroke	14	1.17	1.08	1.26	0.000101076	677	43725	0.09027
SELP.P16109.OID20379.v1	Ischaemic stroke	15	1.17	1.08	1.26	0.000101076	677	43725	0.09027
SELP.P16109.OID20379.v1	Ischaemic stroke	16	1.17	1.08	1.26	0.000101076	677	43725	0.09027
SELP.P16109.OID20379.v1	Ischaemic stroke	17	1.17	1.08	1.26	0.000101076	677	43725	0.09027
CD46.P15529.OID20380.v1	Ischaemic stroke	1	1.3	0.94	1.82	0.116332	39	43725	0.659645
CD46.P15529.OID20380.v1	Ischaemic stroke	2	1.23	0.95	1.59	0.117549	64	43725	0.87687
CD46.P15529.OID20380.v1	Ischaemic stroke	3	1.25	1.02	1.52	0.028816	108	43725	0.831113
CD46.P15529.OID20380.v1	Ischaemic stroke	4	1.26	1.07	1.48	0.00471411	166	43725	0.450744
CD46.P15529.OID20380.v1	Ischaemic stroke	5	1.21	1.05	1.39	0.00713741	218	43725	0.827844
CD46.P15529.OID20380.v1	Ischaemic stroke	6	1.24	1.09	1.41	0.000753062	273	43725	0.694911
CD46.P15529.OID20380.v1	Ischaemic stroke	7	1.3	1.16	1.45	8.12587e-06	333	43725	0.216974
CD46.P15529.OID20380.v1	Ischaemic stroke	8	1.33	1.2	1.48	1.01708e-07	392	43725	0.0948818
CD46.P15529.OID20380.v1	Ischaemic stroke	9	1.29	1.17	1.42	1.60626e-07	467	43725	0.748069
CD46.P15529.OID20380.v1	Ischaemic stroke	10	1.22	1.12	1.34	8.20631e-06	542	43725	0.104749
CD46.P15529.OID20380.v1	Ischaemic stroke	11	1.23	1.13	1.34	1.64165e-06	607	43725	0.204261
CD46.P15529.OID20380.v1	Ischaemic stroke	12	1.19	1.1	1.29	2.42173e-05	655	43725	0.0193193
CD46.P15529.OID20380.v1	Ischaemic stroke	13	1.21	1.11	1.31	4.67231e-06	674	43725	0.0648642
CD46.P15529.OID20380.v1	Ischaemic stroke	14	1.21	1.11	1.31	3.80066e-06	677	43725	0.0771516
CD46.P15529.OID20380.v1	Ischaemic stroke	15	1.21	1.11	1.31	3.80066e-06	677	43725	0.0771516
CD46.P15529.OID20380.v1	Ischaemic stroke	16	1.21	1.11	1.31	3.80066e-06	677	43725	0.0771516
CD46.P15529.OID20380.v1	Ischaemic stroke	17	1.21	1.11	1.31	3.80066e-06	677	43725	0.0771516
GP1BA.P07359.OID20381.v1	Ischaemic stroke	1	1.05	0.77	1.44	0.752382	39	43725	0.207937
GP1BA.P07359.OID20381.v1	Ischaemic stroke	2	1.02	0.8	1.3	0.896167	64	43725	0.529632
GP1BA.P07359.OID20381.v1	Ischaemic stroke	3	1.04	0.86	1.26	0.663606	108	43725	0.566957
GP1BA.P07359.OID20381.v1	Ischaemic stroke	4	1.07	0.92	1.25	0.369364	166	43725	0.334788
GP1BA.P07359.OID20381.v1	Ischaemic stroke	5	1.05	0.92	1.2	0.453354	218	43725	0.708107
GP1BA.P07359.OID20381.v1	Ischaemic stroke	6	1.07	0.95	1.2	0.296356	273	43725	0.570023
GP1BA.P07359.OID20381.v1	Ischaemic stroke	7	1.12	1	1.24	0.0424331	333	43725	0.0783067
GP1BA.P07359.OID20381.v1	Ischaemic stroke	8	1.14	1.04	1.26	0.00792203	392	43725	0.0333827
GP1BA.P07359.OID20381.v1	Ischaemic stroke	9	1.11	1.02	1.22	0.0196918	467	43725	0.465453
GP1BA.P07359.OID20381.v1	Ischaemic stroke	10	1.09	1	1.19	0.0454643	542	43725	0.75079
GP1BA.P07359.OID20381.v1	Ischaemic stroke	11	1.1	1.01	1.19	0.0202713	607	43725	0.961226
GP1BA.P07359.OID20381.v1	Ischaemic stroke	12	1.07	0.99	1.16	0.0786207	655	43725	0.271491
GP1BA.P07359.OID20381.v1	Ischaemic stroke	13	1.08	1	1.16	0.0527921	674	43725	0.442234
GP1BA.P07359.OID20381.v1	Ischaemic stroke	14	1.08	1	1.16	0.0571075	677	43725	0.402303
GP1BA.P07359.OID20381.v1	Ischaemic stroke	15	1.08	1	1.16	0.0571075	677	43725	0.402303
GP1BA.P07359.OID20381.v1	Ischaemic stroke	16	1.08	1	1.16	0.0571075	677	43725	0.402303
GP1BA.P07359.OID20381.v1	Ischaemic stroke	17	1.08	1	1.16	0.0571075	677	43725	0.402303
FCN2.Q15485.OID20382.v1	Ischaemic stroke	1	1.31	0.95	1.81	0.0935533	39	43725	0.198955
FCN2.Q15485.OID20382.v1	Ischaemic stroke	2	1.11	0.86	1.42	0.422931	64	43725	0.646102
FCN2.Q15485.OID20382.v1	Ischaemic stroke	3	0.95	0.78	1.15	0.586205	108	43725	0.0441801
FCN2.Q15485.OID20382.v1	Ischaemic stroke	4	0.93	0.79	1.08	0.335623	166	43725	0.379118
FCN2.Q15485.OID20382.v1	Ischaemic stroke	5	0.87	0.76	1	0.0500794	218	43725	0.128485
FCN2.Q15485.OID20382.v1	Ischaemic stroke	6	0.9	0.8	1.02	0.0970628	273	43725	0.766604
FCN2.Q15485.OID20382.v1	Ischaemic stroke	7	0.93	0.83	1.04	0.194957	333	43725	0.581618
FCN2.Q15485.OID20382.v1	Ischaemic stroke	8	0.96	0.87	1.06	0.392565	392	43725	0.259587
FCN2.Q15485.OID20382.v1	Ischaemic stroke	9	0.97	0.89	1.07	0.559555	467	43725	0.161123
FCN2.Q15485.OID20382.v1	Ischaemic stroke	10	0.99	0.91	1.08	0.891431	542	43725	0.0607324
FCN2.Q15485.OID20382.v1	Ischaemic stroke	11	1.01	0.93	1.1	0.757213	607	43725	0.0336955
FCN2.Q15485.OID20382.v1	Ischaemic stroke	12	1	0.93	1.09	0.91971	655	43725	0.133393
FCN2.Q15485.OID20382.v1	Ischaemic stroke	13	1	0.93	1.08	0.932438	674	43725	0.172752
FCN2.Q15485.OID20382.v1	Ischaemic stroke	14	1	0.93	1.08	0.960265	677	43725	0.189349
FCN2.Q15485.OID20382.v1	Ischaemic stroke	15	1	0.93	1.08	0.960265	677	43725	0.189349
FCN2.Q15485.OID20382.v1	Ischaemic stroke	16	1	0.93	1.08	0.960265	677	43725	0.189349
FCN2.Q15485.OID20382.v1	Ischaemic stroke	17	1	0.93	1.08	0.960265	677	43725	0.189349
HSPG2.P98160.OID20383.v1	Ischaemic stroke	1	1.41	1	2	0.049498	39	43725	0.830978
HSPG2.P98160.OID20383.v1	Ischaemic stroke	2	1.32	1.01	1.73	0.0454447	64	43725	0.767548
HSPG2.P98160.OID20383.v1	Ischaemic stroke	3	1.47	1.19	1.82	0.00029671	108	43725	0.570488
HSPG2.P98160.OID20383.v1	Ischaemic stroke	4	1.49	1.26	1.77	4.25031e-06	166	43725	0.111037
HSPG2.P98160.OID20383.v1	Ischaemic stroke	5	1.43	1.23	1.66	2.29929e-06	218	43725	0.331934
HSPG2.P98160.OID20383.v1	Ischaemic stroke	6	1.47	1.28	1.68	1.77222e-08	273	43725	0.363904
HSPG2.P98160.OID20383.v1	Ischaemic stroke	7	1.46	1.29	1.65	9.01806e-10	333	43725	0.606016
HSPG2.P98160.OID20383.v1	Ischaemic stroke	8	1.45	1.3	1.62	7.63127e-11	392	43725	0.859176
HSPG2.P98160.OID20383.v1	Ischaemic stroke	9	1.42	1.28	1.57	2.45744e-11	467	43725	0.660191
HSPG2.P98160.OID20383.v1	Ischaemic stroke	10	1.34	1.22	1.47	2.04566e-09	542	43725	0.0602307
HSPG2.P98160.OID20383.v1	Ischaemic stroke	11	1.32	1.21	1.45	1.51318e-09	607	43725	0.0330731
HSPG2.P98160.OID20383.v1	Ischaemic stroke	12	1.29	1.18	1.41	1.14933e-08	655	43725	0.00965566
HSPG2.P98160.OID20383.v1	Ischaemic stroke	13	1.31	1.2	1.42	1.24738e-09	674	43725	0.0241382
HSPG2.P98160.OID20383.v1	Ischaemic stroke	14	1.31	1.2	1.43	6.98778e-10	677	43725	0.0402939
HSPG2.P98160.OID20383.v1	Ischaemic stroke	15	1.31	1.2	1.43	6.98778e-10	677	43725	0.0402939
HSPG2.P98160.OID20383.v1	Ischaemic stroke	16	1.31	1.2	1.43	6.98778e-10	677	43725	0.0402939
HSPG2.P98160.OID20383.v1	Ischaemic stroke	17	1.31	1.2	1.43	6.98778e-10	677	43725	0.0402939
IL6R.P08887.OID20385.v1	Ischaemic stroke	1	1.14	0.83	1.57	0.410537	39	43725	0.522236
IL6R.P08887.OID20385.v1	Ischaemic stroke	2	1.25	0.98	1.6	0.075021	64	43725	0.370658
IL6R.P08887.OID20385.v1	Ischaemic stroke	3	1.36	1.12	1.64	0.0016999	108	43725	0.397809
IL6R.P08887.OID20385.v1	Ischaemic stroke	4	1.15	0.99	1.35	0.0676815	166	43725	0.131268
IL6R.P08887.OID20385.v1	Ischaemic stroke	5	1.1	0.96	1.26	0.156296	218	43725	0.0600221
IL6R.P08887.OID20385.v1	Ischaemic stroke	6	1.13	1	1.27	0.0462586	273	43725	0.55415
IL6R.P08887.OID20385.v1	Ischaemic stroke	7	1.14	1.02	1.27	0.0204565	333	43725	0.81011
IL6R.P08887.OID20385.v1	Ischaemic stroke	8	1.16	1.05	1.28	0.00339364	392	43725	0.697478
IL6R.P08887.OID20385.v1	Ischaemic stroke	9	1.15	1.05	1.26	0.00355709	467	43725	0.737228
IL6R.P08887.OID20385.v1	Ischaemic stroke	10	1.11	1.02	1.21	0.0122972	542	43725	0.236971
IL6R.P08887.OID20385.v1	Ischaemic stroke	11	1.12	1.03	1.21	0.00565977	607	43725	0.461939
IL6R.P08887.OID20385.v1	Ischaemic stroke	12	1.11	1.03	1.2	0.00833878	655	43725	0.304588
IL6R.P08887.OID20385.v1	Ischaemic stroke	13	1.11	1.02	1.19	0.00967131	674	43725	0.250762
IL6R.P08887.OID20385.v1	Ischaemic stroke	14	1.1	1.02	1.19	0.0119709	677	43725	0.207792
IL6R.P08887.OID20385.v1	Ischaemic stroke	15	1.1	1.02	1.19	0.0119709	677	43725	0.207792
IL6R.P08887.OID20385.v1	Ischaemic stroke	16	1.1	1.02	1.19	0.0119709	677	43725	0.207792
IL6R.P08887.OID20385.v1	Ischaemic stroke	17	1.1	1.02	1.19	0.0119709	677	43725	0.207792
SOD1.P00441.OID20386.v1	Ischaemic stroke	1	1.24	0.9	1.71	0.194739	39	43725	0.85904
SOD1.P00441.OID20386.v1	Ischaemic stroke	2	1.02	0.79	1.31	0.871384	64	43725	0.219035
SOD1.P00441.OID20386.v1	Ischaemic stroke	3	0.99	0.82	1.21	0.947715	108	43725	0.577586
SOD1.P00441.OID20386.v1	Ischaemic stroke	4	1.07	0.92	1.25	0.378728	166	43725	0.296258
SOD1.P00441.OID20386.v1	Ischaemic stroke	5	1.07	0.94	1.23	0.310531	218	43725	0.362348
SOD1.P00441.OID20386.v1	Ischaemic stroke	6	1.1	0.97	1.24	0.141473	273	43725	0.27593
SOD1.P00441.OID20386.v1	Ischaemic stroke	7	1.1	0.98	1.22	0.102732	333	43725	0.558695
SOD1.P00441.OID20386.v1	Ischaemic stroke	8	1.09	0.99	1.21	0.0838269	392	43725	0.536015
SOD1.P00441.OID20386.v1	Ischaemic stroke	9	1.05	0.96	1.16	0.271472	467	43725	0.590017
SOD1.P00441.OID20386.v1	Ischaemic stroke	10	1.06	0.97	1.16	0.181946	542	43725	0.934739
SOD1.P00441.OID20386.v1	Ischaemic stroke	11	1.08	0.99	1.17	0.0723847	607	43725	0.654877
SOD1.P00441.OID20386.v1	Ischaemic stroke	12	1.06	0.98	1.14	0.161536	655	43725	0.683658
SOD1.P00441.OID20386.v1	Ischaemic stroke	13	1.06	0.98	1.15	0.146887	674	43725	0.688232
SOD1.P00441.OID20386.v1	Ischaemic stroke	14	1.06	0.98	1.14	0.162253	677	43725	0.61249
SOD1.P00441.OID20386.v1	Ischaemic stroke	15	1.06	0.98	1.14	0.162253	677	43725	0.61249
SOD1.P00441.OID20386.v1	Ischaemic stroke	16	1.06	0.98	1.14	0.162253	677	43725	0.61249
SOD1.P00441.OID20386.v1	Ischaemic stroke	17	1.06	0.98	1.14	0.162253	677	43725	0.61249
FCGR3B.O75015.OID20387.v1	Ischaemic stroke	1	1	0.72	1.38	0.989119	39	43725	0.24717
FCGR3B.O75015.OID20387.v1	Ischaemic stroke	2	1.06	0.82	1.36	0.670481	64	43725	0.197605
FCGR3B.O75015.OID20387.v1	Ischaemic stroke	3	1.06	0.87	1.28	0.574341	108	43725	0.757685
FCGR3B.O75015.OID20387.v1	Ischaemic stroke	4	1.1	0.94	1.29	0.22486	166	43725	0.743157
FCGR3B.O75015.OID20387.v1	Ischaemic stroke	5	1.09	0.95	1.25	0.194473	218	43725	0.753646
FCGR3B.O75015.OID20387.v1	Ischaemic stroke	6	1.1	0.97	1.24	0.123661	273	43725	0.658377
FCGR3B.O75015.OID20387.v1	Ischaemic stroke	7	1.07	0.96	1.2	0.210014	333	43725	0.768323
FCGR3B.O75015.OID20387.v1	Ischaemic stroke	8	1.08	0.98	1.2	0.139241	392	43725	0.868037
FCGR3B.O75015.OID20387.v1	Ischaemic stroke	9	1.06	0.96	1.16	0.226056	467	43725	0.436948
FCGR3B.O75015.OID20387.v1	Ischaemic stroke	10	1.03	0.94	1.12	0.500693	542	43725	0.0658327
FCGR3B.O75015.OID20387.v1	Ischaemic stroke	11	1.05	0.96	1.13	0.289257	607	43725	0.245708
FCGR3B.O75015.OID20387.v1	Ischaemic stroke	12	1.06	0.98	1.14	0.170032	655	43725	0.502975
FCGR3B.O75015.OID20387.v1	Ischaemic stroke	13	1.04	0.96	1.13	0.290902	674	43725	0.224472
FCGR3B.O75015.OID20387.v1	Ischaemic stroke	14	1.04	0.96	1.13	0.3	677	43725	0.215979
FCGR3B.O75015.OID20387.v1	Ischaemic stroke	15	1.04	0.96	1.13	0.3	677	43725	0.215979
FCGR3B.O75015.OID20387.v1	Ischaemic stroke	16	1.04	0.96	1.13	0.3	677	43725	0.215979
FCGR3B.O75015.OID20387.v1	Ischaemic stroke	17	1.04	0.96	1.13	0.3	677	43725	0.215979
TFPI.P10646.OID20388.v1	Ischaemic stroke	1	1.38	0.99	1.92	0.0578826	39	43725	0.916195
TFPI.P10646.OID20388.v1	Ischaemic stroke	2	1.22	0.94	1.57	0.134948	64	43725	0.339545
TFPI.P10646.OID20388.v1	Ischaemic stroke	3	1.06	0.87	1.29	0.562026	108	43725	0.0784385
TFPI.P10646.OID20388.v1	Ischaemic stroke	4	1.07	0.91	1.25	0.421225	166	43725	0.633698
TFPI.P10646.OID20388.v1	Ischaemic stroke	5	1.04	0.9	1.19	0.58636	218	43725	0.408644
TFPI.P10646.OID20388.v1	Ischaemic stroke	6	1.04	0.92	1.18	0.549412	273	43725	0.345606
TFPI.P10646.OID20388.v1	Ischaemic stroke	7	1.06	0.95	1.18	0.325261	333	43725	0.817186
TFPI.P10646.OID20388.v1	Ischaemic stroke	8	1.08	0.98	1.2	0.137701	392	43725	0.67852
TFPI.P10646.OID20388.v1	Ischaemic stroke	9	1.08	0.98	1.19	0.116364	467	43725	0.827874
TFPI.P10646.OID20388.v1	Ischaemic stroke	10	1.08	0.99	1.18	0.0838834	542	43725	0.763776
TFPI.P10646.OID20388.v1	Ischaemic stroke	11	1.1	1.01	1.2	0.0232283	607	43725	0.280227
TFPI.P10646.OID20388.v1	Ischaemic stroke	12	1.09	1	1.18	0.0466653	655	43725	0.679913
TFPI.P10646.OID20388.v1	Ischaemic stroke	13	1.08	1	1.17	0.0445266	674	43725	0.777673
TFPI.P10646.OID20388.v1	Ischaemic stroke	14	1.09	1	1.17	0.0436973	677	43725	0.752778
TFPI.P10646.OID20388.v1	Ischaemic stroke	15	1.09	1	1.17	0.0436973	677	43725	0.752778
TFPI.P10646.OID20388.v1	Ischaemic stroke	16	1.09	1	1.17	0.0436973	677	43725	0.752778
TFPI.P10646.OID20388.v1	Ischaemic stroke	17	1.09	1	1.17	0.0436973	677	43725	0.752778
AOC3.Q16853.OID20389.v1	Ischaemic stroke	1	1.39	1	1.93	0.0488152	39	43725	0.927107
AOC3.Q16853.OID20389.v1	Ischaemic stroke	2	1.34	1.04	1.73	0.0248659	64	43725	0.924211
AOC3.Q16853.OID20389.v1	Ischaemic stroke	3	1.23	1.01	1.5	0.0413688	108	43725	0.534267
AOC3.Q16853.OID20389.v1	Ischaemic stroke	4	1.19	1.01	1.39	0.0338521	166	43725	0.431726
AOC3.Q16853.OID20389.v1	Ischaemic stroke	5	1.11	0.96	1.27	0.154412	218	43725	0.0564419
AOC3.Q16853.OID20389.v1	Ischaemic stroke	6	1.15	1.01	1.3	0.0290746	273	43725	0.421175
AOC3.Q16853.OID20389.v1	Ischaemic stroke	7	1.14	1.02	1.28	0.0186557	333	43725	0.516727
AOC3.Q16853.OID20389.v1	Ischaemic stroke	8	1.16	1.04	1.29	0.00529524	392	43725	0.663401
AOC3.Q16853.OID20389.v1	Ischaemic stroke	9	1.16	1.05	1.27	0.00247534	467	43725	0.551836
AOC3.Q16853.OID20389.v1	Ischaemic stroke	10	1.15	1.05	1.26	0.00175666	542	43725	0.369754
AOC3.Q16853.OID20389.v1	Ischaemic stroke	11	1.16	1.07	1.26	0.000550943	607	43725	0.636463
AOC3.Q16853.OID20389.v1	Ischaemic stroke	12	1.13	1.04	1.22	0.00345935	655	43725	0.152918
AOC3.Q16853.OID20389.v1	Ischaemic stroke	13	1.12	1.03	1.21	0.00609324	674	43725	0.0808106
AOC3.Q16853.OID20389.v1	Ischaemic stroke	14	1.12	1.04	1.22	0.00435084	677	43725	0.122745
AOC3.Q16853.OID20389.v1	Ischaemic stroke	15	1.12	1.04	1.22	0.00435084	677	43725	0.122745
AOC3.Q16853.OID20389.v1	Ischaemic stroke	16	1.12	1.04	1.22	0.00435084	677	43725	0.122745
AOC3.Q16853.OID20389.v1	Ischaemic stroke	17	1.12	1.04	1.22	0.00435084	677	43725	0.122745
NRP1.O14786.OID20390.v1	Ischaemic stroke	1	1.14	0.83	1.57	0.418162	39	43725	0.156154
NRP1.O14786.OID20390.v1	Ischaemic stroke	2	1.11	0.87	1.43	0.395931	64	43725	0.58432
NRP1.O14786.OID20390.v1	Ischaemic stroke	3	1.25	1.03	1.52	0.0230056	108	43725	0.299612
NRP1.O14786.OID20390.v1	Ischaemic stroke	4	1.25	1.07	1.46	0.00519072	166	43725	0.635697
NRP1.O14786.OID20390.v1	Ischaemic stroke	5	1.23	1.07	1.4	0.00333815	218	43725	0.734601
NRP1.O14786.OID20390.v1	Ischaemic stroke	6	1.27	1.12	1.43	0.000131188	273	43725	0.428127
NRP1.O14786.OID20390.v1	Ischaemic stroke	7	1.29	1.15	1.44	6.57119e-06	333	43725	0.356637
NRP1.O14786.OID20390.v1	Ischaemic stroke	8	1.25	1.13	1.38	1.59944e-05	392	43725	0.971312
NRP1.O14786.OID20390.v1	Ischaemic stroke	9	1.24	1.13	1.36	7.95113e-06	467	43725	0.655672
NRP1.O14786.OID20390.v1	Ischaemic stroke	10	1.23	1.13	1.34	2.69824e-06	542	43725	0.607356
NRP1.O14786.OID20390.v1	Ischaemic stroke	11	1.22	1.12	1.32	2.63823e-06	607	43725	0.358604
NRP1.O14786.OID20390.v1	Ischaemic stroke	12	1.19	1.1	1.29	9.75618e-06	655	43725	0.125846
NRP1.O14786.OID20390.v1	Ischaemic stroke	13	1.19	1.11	1.29	7.02379e-06	674	43725	0.121066
NRP1.O14786.OID20390.v1	Ischaemic stroke	14	1.2	1.11	1.3	4.10704e-06	677	43725	0.170977
NRP1.O14786.OID20390.v1	Ischaemic stroke	15	1.2	1.11	1.3	4.10704e-06	677	43725	0.170977
NRP1.O14786.OID20390.v1	Ischaemic stroke	16	1.2	1.11	1.3	4.10704e-06	677	43725	0.170977
NRP1.O14786.OID20390.v1	Ischaemic stroke	17	1.2	1.11	1.3	4.10704e-06	677	43725	0.170977
FCGR2A.P12318.OID20391.v1	Ischaemic stroke	1	0.86	0.63	1.17	0.337255	39	43725	0.338434
FCGR2A.P12318.OID20391.v1	Ischaemic stroke	2	0.92	0.72	1.17	0.498582	64	43725	0.250856
FCGR2A.P12318.OID20391.v1	Ischaemic stroke	3	1.1	0.91	1.33	0.316458	108	43725	0.0356169
FCGR2A.P12318.OID20391.v1	Ischaemic stroke	4	1.17	1	1.36	0.0472352	166	43725	0.0333632
FCGR2A.P12318.OID20391.v1	Ischaemic stroke	5	1.1	0.96	1.25	0.176916	218	43725	0.708415
FCGR2A.P12318.OID20391.v1	Ischaemic stroke	6	1.07	0.95	1.2	0.288333	273	43725	0.687665
FCGR2A.P12318.OID20391.v1	Ischaemic stroke	7	1.09	0.98	1.22	0.10709	333	43725	0.864499
FCGR2A.P12318.OID20391.v1	Ischaemic stroke	8	1.15	1.04	1.27	0.00676082	392	43725	0.126402
FCGR2A.P12318.OID20391.v1	Ischaemic stroke	9	1.13	1.03	1.24	0.0079227	467	43725	0.578846
FCGR2A.P12318.OID20391.v1	Ischaemic stroke	10	1.11	1.02	1.21	0.0147317	542	43725	0.681781
FCGR2A.P12318.OID20391.v1	Ischaemic stroke	11	1.11	1.02	1.2	0.0121528	607	43725	0.611136
FCGR2A.P12318.OID20391.v1	Ischaemic stroke	12	1.1	1.02	1.19	0.0176007	655	43725	0.418197
FCGR2A.P12318.OID20391.v1	Ischaemic stroke	13	1.09	1.01	1.17	0.031604	674	43725	0.20141
FCGR2A.P12318.OID20391.v1	Ischaemic stroke	14	1.09	1.01	1.18	0.028542	677	43725	0.236593
FCGR2A.P12318.OID20391.v1	Ischaemic stroke	15	1.09	1.01	1.18	0.028542	677	43725	0.236593
FCGR2A.P12318.OID20391.v1	Ischaemic stroke	16	1.09	1.01	1.18	0.028542	677	43725	0.236593
FCGR2A.P12318.OID20391.v1	Ischaemic stroke	17	1.09	1.01	1.18	0.028542	677	43725	0.236593
LCN2.P80188.OID20392.v1	Ischaemic stroke	1	1.46	1.05	2.03	0.025722	39	43725	0.38179
LCN2.P80188.OID20392.v1	Ischaemic stroke	2	1.34	1.04	1.74	0.0244698	64	43725	0.536273
LCN2.P80188.OID20392.v1	Ischaemic stroke	3	1.39	1.14	1.69	0.00124054	108	43725	0.85212
LCN2.P80188.OID20392.v1	Ischaemic stroke	4	1.46	1.24	1.72	4.17256e-06	166	43725	0.245965
LCN2.P80188.OID20392.v1	Ischaemic stroke	5	1.45	1.26	1.67	2.09338e-07	218	43725	0.255904
LCN2.P80188.OID20392.v1	Ischaemic stroke	6	1.39	1.23	1.58	2.19187e-07	273	43725	0.619596
LCN2.P80188.OID20392.v1	Ischaemic stroke	7	1.38	1.23	1.54	3.47972e-08	333	43725	0.3889
LCN2.P80188.OID20392.v1	Ischaemic stroke	8	1.36	1.22	1.51	9.18539e-09	392	43725	0.37176
LCN2.P80188.OID20392.v1	Ischaemic stroke	9	1.34	1.22	1.48	1.56265e-09	467	43725	0.295156
LCN2.P80188.OID20392.v1	Ischaemic stroke	10	1.3	1.19	1.42	9.85078e-09	542	43725	0.0499408
LCN2.P80188.OID20392.v1	Ischaemic stroke	11	1.28	1.18	1.39	9.4219e-09	607	43725	0.0304948
LCN2.P80188.OID20392.v1	Ischaemic stroke	12	1.26	1.16	1.37	2.03727e-08	655	43725	0.0128985
LCN2.P80188.OID20392.v1	Ischaemic stroke	13	1.26	1.17	1.37	1.02668e-08	674	43725	0.0128948
LCN2.P80188.OID20392.v1	Ischaemic stroke	14	1.26	1.16	1.36	1.39749e-08	677	43725	0.00943588
LCN2.P80188.OID20392.v1	Ischaemic stroke	15	1.26	1.16	1.36	1.39749e-08	677	43725	0.00943588
LCN2.P80188.OID20392.v1	Ischaemic stroke	16	1.26	1.16	1.36	1.39749e-08	677	43725	0.00943588
LCN2.P80188.OID20392.v1	Ischaemic stroke	17	1.26	1.16	1.36	1.39749e-08	677	43725	0.00943588
CR2.P20023.OID20393.v1	Ischaemic stroke	1	0.99	0.73	1.36	0.969129	39	43725	0.435398
CR2.P20023.OID20393.v1	Ischaemic stroke	2	1.01	0.79	1.29	0.965464	64	43725	0.695213
CR2.P20023.OID20393.v1	Ischaemic stroke	3	1	0.83	1.21	0.997644	108	43725	0.815207
CR2.P20023.OID20393.v1	Ischaemic stroke	4	0.97	0.83	1.13	0.669655	166	43725	0.808938
CR2.P20023.OID20393.v1	Ischaemic stroke	5	0.97	0.85	1.11	0.652675	218	43725	0.928991
CR2.P20023.OID20393.v1	Ischaemic stroke	6	0.95	0.84	1.07	0.407171	273	43725	0.895427
CR2.P20023.OID20393.v1	Ischaemic stroke	7	0.96	0.86	1.07	0.470428	333	43725	0.730335
CR2.P20023.OID20393.v1	Ischaemic stroke	8	0.99	0.89	1.09	0.803402	392	43725	0.209167
CR2.P20023.OID20393.v1	Ischaemic stroke	9	1.01	0.92	1.11	0.780391	467	43725	0.0960578
CR2.P20023.OID20393.v1	Ischaemic stroke	10	1	0.91	1.08	0.908417	542	43725	0.558053
CR2.P20023.OID20393.v1	Ischaemic stroke	11	1	0.92	1.08	0.93603	607	43725	0.843561
CR2.P20023.OID20393.v1	Ischaemic stroke	12	0.99	0.92	1.07	0.84394	655	43725	0.925784
CR2.P20023.OID20393.v1	Ischaemic stroke	13	1	0.92	1.08	0.938475	674	43725	0.900789
CR2.P20023.OID20393.v1	Ischaemic stroke	14	1	0.92	1.08	0.913731	677	43725	0.943375
CR2.P20023.OID20393.v1	Ischaemic stroke	15	1	0.92	1.08	0.913731	677	43725	0.943375
CR2.P20023.OID20393.v1	Ischaemic stroke	16	1	0.92	1.08	0.913731	677	43725	0.943375
CR2.P20023.OID20393.v1	Ischaemic stroke	17	1	0.92	1.08	0.913731	677	43725	0.943375
ADA2.Q9NZK5.OID20394.v1	Ischaemic stroke	1	0.97	0.7	1.35	0.872718	39	43725	0.360394
ADA2.Q9NZK5.OID20394.v1	Ischaemic stroke	2	1.1	0.86	1.42	0.445679	64	43725	0.662336
ADA2.Q9NZK5.OID20394.v1	Ischaemic stroke	3	1.25	1.03	1.53	0.0257274	108	43725	0.304494
ADA2.Q9NZK5.OID20394.v1	Ischaemic stroke	4	1.27	1.08	1.49	0.00317557	166	43725	0.221106
ADA2.Q9NZK5.OID20394.v1	Ischaemic stroke	5	1.28	1.12	1.47	0.00046184	218	43725	0.262443
ADA2.Q9NZK5.OID20394.v1	Ischaemic stroke	6	1.31	1.16	1.49	1.9075e-05	273	43725	0.290794
ADA2.Q9NZK5.OID20394.v1	Ischaemic stroke	7	1.37	1.23	1.54	4.24128e-08	333	43725	0.0754612
ADA2.Q9NZK5.OID20394.v1	Ischaemic stroke	8	1.39	1.25	1.54	7.43401e-10	392	43725	0.0880555
ADA2.Q9NZK5.OID20394.v1	Ischaemic stroke	9	1.36	1.23	1.49	4.75953e-10	467	43725	0.736243
ADA2.Q9NZK5.OID20394.v1	Ischaemic stroke	10	1.29	1.18	1.41	1.87211e-08	542	43725	0.15633
ADA2.Q9NZK5.OID20394.v1	Ischaemic stroke	11	1.29	1.18	1.4	4.21666e-09	607	43725	0.177033
ADA2.Q9NZK5.OID20394.v1	Ischaemic stroke	12	1.28	1.18	1.38	3.9072e-09	655	43725	0.122699
ADA2.Q9NZK5.OID20394.v1	Ischaemic stroke	13	1.27	1.18	1.38	2.82406e-09	674	43725	0.102878
ADA2.Q9NZK5.OID20394.v1	Ischaemic stroke	14	1.28	1.18	1.38	1.79056e-09	677	43725	0.134444
ADA2.Q9NZK5.OID20394.v1	Ischaemic stroke	15	1.28	1.18	1.38	1.79056e-09	677	43725	0.134444
ADA2.Q9NZK5.OID20394.v1	Ischaemic stroke	16	1.28	1.18	1.38	1.79056e-09	677	43725	0.134444
ADA2.Q9NZK5.OID20394.v1	Ischaemic stroke	17	1.28	1.18	1.38	1.79056e-09	677	43725	0.134444
CCL18.P55774.OID20395.v1	Ischaemic stroke	1	1.36	0.96	1.91	0.0794993	39	43725	0.949963
CCL18.P55774.OID20395.v1	Ischaemic stroke	2	1.18	0.9	1.54	0.230115	64	43725	0.296086
CCL18.P55774.OID20395.v1	Ischaemic stroke	3	1.19	0.97	1.46	0.098058	108	43725	0.39325
CCL18.P55774.OID20395.v1	Ischaemic stroke	4	1.23	1.04	1.45	0.0161865	166	43725	0.644405
CCL18.P55774.OID20395.v1	Ischaemic stroke	5	1.13	0.98	1.31	0.0990898	218	43725	0.330578
CCL18.P55774.OID20395.v1	Ischaemic stroke	6	1.13	1	1.29	0.0586115	273	43725	0.413678
CCL18.P55774.OID20395.v1	Ischaemic stroke	7	1.11	0.99	1.25	0.077905	333	43725	0.248082
CCL18.P55774.OID20395.v1	Ischaemic stroke	8	1.16	1.04	1.3	0.00596081	392	43725	0.720304
CCL18.P55774.OID20395.v1	Ischaemic stroke	9	1.14	1.03	1.26	0.0084423	467	43725	0.725965
CCL18.P55774.OID20395.v1	Ischaemic stroke	10	1.14	1.04	1.25	0.00449513	542	43725	0.88344
CCL18.P55774.OID20395.v1	Ischaemic stroke	11	1.16	1.06	1.27	0.000832636	607	43725	0.653059
CCL18.P55774.OID20395.v1	Ischaemic stroke	12	1.14	1.05	1.24	0.00171976	655	43725	0.910929
CCL18.P55774.OID20395.v1	Ischaemic stroke	13	1.15	1.06	1.25	0.000652802	674	43725	0.912408
CCL18.P55774.OID20395.v1	Ischaemic stroke	14	1.15	1.06	1.25	0.00078252	677	43725	0.970975
CCL18.P55774.OID20395.v1	Ischaemic stroke	15	1.15	1.06	1.25	0.00078252	677	43725	0.970975
CCL18.P55774.OID20395.v1	Ischaemic stroke	16	1.15	1.06	1.25	0.00078252	677	43725	0.970975
CCL18.P55774.OID20395.v1	Ischaemic stroke	17	1.15	1.06	1.25	0.00078252	677	43725	0.970975
VCAM1.P19320.OID20396.v1	Ischaemic stroke	1	1.13	0.81	1.56	0.479199	39	43725	0.244379
VCAM1.P19320.OID20396.v1	Ischaemic stroke	2	1.1	0.85	1.42	0.470324	64	43725	0.39086
VCAM1.P19320.OID20396.v1	Ischaemic stroke	3	1.21	0.99	1.47	0.0600945	108	43725	0.657693
VCAM1.P19320.OID20396.v1	Ischaemic stroke	4	1.21	1.03	1.42	0.017168	166	43725	0.615511
VCAM1.P19320.OID20396.v1	Ischaemic stroke	5	1.21	1.05	1.39	0.00715525	218	43725	0.494324
VCAM1.P19320.OID20396.v1	Ischaemic stroke	6	1.26	1.11	1.42	0.000318489	273	43725	0.248769
VCAM1.P19320.OID20396.v1	Ischaemic stroke	7	1.31	1.17	1.47	2.41171e-06	333	43725	0.0684836
VCAM1.P19320.OID20396.v1	Ischaemic stroke	8	1.28	1.16	1.42	2.79454e-06	392	43725	0.42135
VCAM1.P19320.OID20396.v1	Ischaemic stroke	9	1.27	1.15	1.4	8.80694e-07	467	43725	0.964351
VCAM1.P19320.OID20396.v1	Ischaemic stroke	10	1.22	1.11	1.33	1.41426e-05	542	43725	0.162757
VCAM1.P19320.OID20396.v1	Ischaemic stroke	11	1.22	1.12	1.32	4.02992e-06	607	43725	0.233667
VCAM1.P19320.OID20396.v1	Ischaemic stroke	12	1.19	1.1	1.29	2.56469e-05	655	43725	0.0481924
VCAM1.P19320.OID20396.v1	Ischaemic stroke	13	1.2	1.11	1.3	9.31609e-06	674	43725	0.0907179
VCAM1.P19320.OID20396.v1	Ischaemic stroke	14	1.2	1.11	1.29	9.5037e-06	677	43725	0.0879345
VCAM1.P19320.OID20396.v1	Ischaemic stroke	15	1.2	1.11	1.29	9.5037e-06	677	43725	0.0879345
VCAM1.P19320.OID20396.v1	Ischaemic stroke	16	1.2	1.11	1.29	9.5037e-06	677	43725	0.0879345
VCAM1.P19320.OID20396.v1	Ischaemic stroke	17	1.2	1.11	1.29	9.5037e-06	677	43725	0.0879345
CD93.Q9NPY3.OID20397.v1	Ischaemic stroke	1	1.35	0.98	1.86	0.0700634	39	43725	0.49637
CD93.Q9NPY3.OID20397.v1	Ischaemic stroke	2	1.28	1	1.65	0.0523402	64	43725	0.768824
CD93.Q9NPY3.OID20397.v1	Ischaemic stroke	3	1.23	1.01	1.49	0.0376069	108	43725	0.505355
CD93.Q9NPY3.OID20397.v1	Ischaemic stroke	4	1.24	1.06	1.45	0.00734035	166	43725	0.858163
CD93.Q9NPY3.OID20397.v1	Ischaemic stroke	5	1.19	1.04	1.36	0.0119235	218	43725	0.80718
CD93.Q9NPY3.OID20397.v1	Ischaemic stroke	6	1.25	1.1	1.41	0.000398782	273	43725	0.588421
CD93.Q9NPY3.OID20397.v1	Ischaemic stroke	7	1.29	1.15	1.44	6.54812e-06	333	43725	0.276273
CD93.Q9NPY3.OID20397.v1	Ischaemic stroke	8	1.28	1.15	1.42	2.22245e-06	392	43725	0.496477
CD93.Q9NPY3.OID20397.v1	Ischaemic stroke	9	1.28	1.16	1.4	2.51963e-07	467	43725	0.728499
CD93.Q9NPY3.OID20397.v1	Ischaemic stroke	10	1.22	1.12	1.33	6.95875e-06	542	43725	0.128144
CD93.Q9NPY3.OID20397.v1	Ischaemic stroke	11	1.19	1.1	1.29	2.57593e-05	607	43725	0.0323014
CD93.Q9NPY3.OID20397.v1	Ischaemic stroke	12	1.16	1.08	1.26	0.000171252	655	43725	0.00320847
CD93.Q9NPY3.OID20397.v1	Ischaemic stroke	13	1.18	1.09	1.27	4.02766e-05	674	43725	0.0175421
CD93.Q9NPY3.OID20397.v1	Ischaemic stroke	14	1.18	1.09	1.28	2.30663e-05	677	43725	0.0291991
CD93.Q9NPY3.OID20397.v1	Ischaemic stroke	15	1.18	1.09	1.28	2.30663e-05	677	43725	0.0291991
CD93.Q9NPY3.OID20397.v1	Ischaemic stroke	16	1.18	1.09	1.28	2.30663e-05	677	43725	0.0291991
CD93.Q9NPY3.OID20397.v1	Ischaemic stroke	17	1.18	1.09	1.28	2.30663e-05	677	43725	0.0291991
IGFBP3.P17936.OID20398.v1	Ischaemic stroke	1	1.05	0.76	1.44	0.782636	39	43725	0.175873
IGFBP3.P17936.OID20398.v1	Ischaemic stroke	2	1	0.78	1.29	0.984673	64	43725	0.567931
IGFBP3.P17936.OID20398.v1	Ischaemic stroke	3	0.88	0.73	1.07	0.21039	108	43725	0.33279
IGFBP3.P17936.OID20398.v1	Ischaemic stroke	4	0.83	0.71	0.97	0.0187726	166	43725	0.0891527
IGFBP3.P17936.OID20398.v1	Ischaemic stroke	5	0.84	0.74	0.97	0.0148951	218	43725	0.257413
IGFBP3.P17936.OID20398.v1	Ischaemic stroke	6	0.83	0.74	0.94	0.00291358	273	43725	0.437845
IGFBP3.P17936.OID20398.v1	Ischaemic stroke	7	0.88	0.78	0.98	0.0181574	333	43725	0.371317
IGFBP3.P17936.OID20398.v1	Ischaemic stroke	8	0.92	0.83	1.02	0.101878	392	43725	0.105744
IGFBP3.P17936.OID20398.v1	Ischaemic stroke	9	0.93	0.85	1.02	0.143479	467	43725	0.114075
IGFBP3.P17936.OID20398.v1	Ischaemic stroke	10	0.95	0.87	1.03	0.217957	542	43725	0.089239
IGFBP3.P17936.OID20398.v1	Ischaemic stroke	11	0.96	0.88	1.04	0.283772	607	43725	0.0757071
IGFBP3.P17936.OID20398.v1	Ischaemic stroke	12	0.95	0.88	1.03	0.242992	655	43725	0.118491
IGFBP3.P17936.OID20398.v1	Ischaemic stroke	13	0.95	0.88	1.03	0.197083	674	43725	0.138923
IGFBP3.P17936.OID20398.v1	Ischaemic stroke	14	0.95	0.88	1.02	0.177882	677	43725	0.15528
IGFBP3.P17936.OID20398.v1	Ischaemic stroke	15	0.95	0.88	1.02	0.177882	677	43725	0.15528
IGFBP3.P17936.OID20398.v1	Ischaemic stroke	16	0.95	0.88	1.02	0.177882	677	43725	0.15528
IGFBP3.P17936.OID20398.v1	Ischaemic stroke	17	0.95	0.88	1.02	0.177882	677	43725	0.15528
CHI3L1.P36222.OID20399.v1	Ischaemic stroke	1	1.28	0.9	1.81	0.164897	39	43725	0.0268337
CHI3L1.P36222.OID20399.v1	Ischaemic stroke	2	1.35	1.03	1.78	0.0293371	64	43725	0.323408
CHI3L1.P36222.OID20399.v1	Ischaemic stroke	3	1.52	1.23	1.88	9.039e-05	108	43725	0.457555
CHI3L1.P36222.OID20399.v1	Ischaemic stroke	4	1.49	1.25	1.76	5.26655e-06	166	43725	0.631536
CHI3L1.P36222.OID20399.v1	Ischaemic stroke	5	1.45	1.25	1.68	1.06861e-06	218	43725	0.790371
CHI3L1.P36222.OID20399.v1	Ischaemic stroke	6	1.44	1.26	1.65	6.24543e-08	273	43725	0.422012
CHI3L1.P36222.OID20399.v1	Ischaemic stroke	7	1.45	1.28	1.63	1.9438e-09	333	43725	0.501409
CHI3L1.P36222.OID20399.v1	Ischaemic stroke	8	1.38	1.23	1.54	1.56596e-08	392	43725	0.0715726
CHI3L1.P36222.OID20399.v1	Ischaemic stroke	9	1.43	1.29	1.58	8.21575e-12	467	43725	0.66917
CHI3L1.P36222.OID20399.v1	Ischaemic stroke	10	1.39	1.26	1.52	1.44977e-11	542	43725	0.40296
CHI3L1.P36222.OID20399.v1	Ischaemic stroke	11	1.37	1.25	1.5	6.6757e-12	607	43725	0.40373
CHI3L1.P36222.OID20399.v1	Ischaemic stroke	12	1.33	1.22	1.45	6.70855e-11	655	43725	0.16324
CHI3L1.P36222.OID20399.v1	Ischaemic stroke	13	1.32	1.21	1.44	1.38109e-10	674	43725	0.0564332
CHI3L1.P36222.OID20399.v1	Ischaemic stroke	14	1.32	1.21	1.44	1.13065e-10	677	43725	0.0722998
CHI3L1.P36222.OID20399.v1	Ischaemic stroke	15	1.32	1.21	1.44	1.13065e-10	677	43725	0.0722998
CHI3L1.P36222.OID20399.v1	Ischaemic stroke	16	1.32	1.21	1.44	1.13065e-10	677	43725	0.0722998
CHI3L1.P36222.OID20399.v1	Ischaemic stroke	17	1.32	1.21	1.44	1.13065e-10	677	43725	0.0722998
CST3.P01034.OID20400.v1	Ischaemic stroke	1	1.31	0.91	1.89	0.141674	39	43725	0.491735
CST3.P01034.OID20400.v1	Ischaemic stroke	2	1.4	1.05	1.87	0.0199347	64	43725	0.774645
CST3.P01034.OID20400.v1	Ischaemic stroke	3	1.57	1.26	1.95	6.57098e-05	108	43725	0.434011
CST3.P01034.OID20400.v1	Ischaemic stroke	4	1.64	1.37	1.96	5.67506e-08	166	43725	0.0521248
CST3.P01034.OID20400.v1	Ischaemic stroke	5	1.54	1.32	1.8	5.11585e-08	218	43725	0.423812
CST3.P01034.OID20400.v1	Ischaemic stroke	6	1.56	1.35	1.79	5.50151e-10	273	43725	0.918469
CST3.P01034.OID20400.v1	Ischaemic stroke	7	1.57	1.38	1.78	2.88835e-12	333	43725	0.92449
CST3.P01034.OID20400.v1	Ischaemic stroke	8	1.58	1.41	1.78	1.27668e-14	392	43725	0.86444
CST3.P01034.OID20400.v1	Ischaemic stroke	9	1.52	1.36	1.69	2.14401e-14	467	43725	0.411514
CST3.P01034.OID20400.v1	Ischaemic stroke	10	1.44	1.3	1.59	8.19534e-13	542	43725	0.0432851
CST3.P01034.OID20400.v1	Ischaemic stroke	11	1.44	1.31	1.58	3.71302e-14	607	43725	0.0921846
CST3.P01034.OID20400.v1	Ischaemic stroke	12	1.43	1.3	1.56	2.18045e-14	655	43725	0.0781475
CST3.P01034.OID20400.v1	Ischaemic stroke	13	1.43	1.3	1.56	8.2346e-15	674	43725	0.0521589
CST3.P01034.OID20400.v1	Ischaemic stroke	14	1.43	1.31	1.56	5.74243e-15	677	43725	0.0623307
CST3.P01034.OID20400.v1	Ischaemic stroke	15	1.43	1.31	1.56	5.74243e-15	677	43725	0.0623307
CST3.P01034.OID20400.v1	Ischaemic stroke	16	1.43	1.31	1.56	5.74243e-15	677	43725	0.0623307
CST3.P01034.OID20400.v1	Ischaemic stroke	17	1.43	1.31	1.56	5.74243e-15	677	43725	0.0623307
CCL14.Q16627.OID20401.v1	Ischaemic stroke	1	1.43	1.04	1.98	0.0299076	39	43725	0.679076
CCL14.Q16627.OID20401.v1	Ischaemic stroke	2	1.4	1.09	1.8	0.00937727	64	43725	0.768668
CCL14.Q16627.OID20401.v1	Ischaemic stroke	3	1.38	1.14	1.68	0.00114279	108	43725	0.8414
CCL14.Q16627.OID20401.v1	Ischaemic stroke	4	1.39	1.19	1.62	4.36285e-05	166	43725	0.529908
CCL14.Q16627.OID20401.v1	Ischaemic stroke	5	1.38	1.2	1.58	4.40747e-06	218	43725	0.550006
CCL14.Q16627.OID20401.v1	Ischaemic stroke	6	1.36	1.2	1.54	8.58135e-07	273	43725	0.992596
CCL14.Q16627.OID20401.v1	Ischaemic stroke	7	1.35	1.21	1.51	9.93127e-08	333	43725	0.885516
CCL14.Q16627.OID20401.v1	Ischaemic stroke	8	1.35	1.22	1.49	1.0344e-08	392	43725	0.771204
CCL14.Q16627.OID20401.v1	Ischaemic stroke	9	1.36	1.23	1.49	2.00812e-10	467	43725	0.918714
CCL14.Q16627.OID20401.v1	Ischaemic stroke	10	1.32	1.21	1.44	4.273e-10	542	43725	0.286655
CCL14.Q16627.OID20401.v1	Ischaemic stroke	11	1.28	1.18	1.39	2.76213e-09	607	43725	0.0494284
CCL14.Q16627.OID20401.v1	Ischaemic stroke	12	1.25	1.16	1.36	2.24167e-08	655	43725	0.0075671
CCL14.Q16627.OID20401.v1	Ischaemic stroke	13	1.26	1.17	1.36	6.00809e-09	674	43725	0.016929
CCL14.Q16627.OID20401.v1	Ischaemic stroke	14	1.26	1.16	1.36	6.71739e-09	677	43725	0.0165277
CCL14.Q16627.OID20401.v1	Ischaemic stroke	15	1.26	1.16	1.36	6.71739e-09	677	43725	0.0165277
CCL14.Q16627.OID20401.v1	Ischaemic stroke	16	1.26	1.16	1.36	6.71739e-09	677	43725	0.0165277
CCL14.Q16627.OID20401.v1	Ischaemic stroke	17	1.26	1.16	1.36	6.71739e-09	677	43725	0.0165277
PROC.P04070.OID20402.v1	Ischaemic stroke	1	1.25	0.9	1.72	0.183112	39	43725	0.27552
PROC.P04070.OID20402.v1	Ischaemic stroke	2	1.18	0.92	1.52	0.193046	64	43725	0.55659
PROC.P04070.OID20402.v1	Ischaemic stroke	3	1.03	0.85	1.25	0.751655	108	43725	0.172918
PROC.P04070.OID20402.v1	Ischaemic stroke	4	0.99	0.85	1.16	0.902422	166	43725	0.238458
PROC.P04070.OID20402.v1	Ischaemic stroke	5	0.95	0.83	1.08	0.423372	218	43725	0.0577301
PROC.P04070.OID20402.v1	Ischaemic stroke	6	0.92	0.81	1.04	0.168155	273	43725	0.051261
PROC.P04070.OID20402.v1	Ischaemic stroke	7	0.97	0.87	1.08	0.577183	333	43725	0.873629
PROC.P04070.OID20402.v1	Ischaemic stroke	8	0.97	0.88	1.08	0.617295	392	43725	0.988294
PROC.P04070.OID20402.v1	Ischaemic stroke	9	0.96	0.88	1.06	0.430717	467	43725	0.583815
PROC.P04070.OID20402.v1	Ischaemic stroke	10	0.97	0.89	1.06	0.495839	542	43725	0.818303
PROC.P04070.OID20402.v1	Ischaemic stroke	11	0.98	0.9	1.07	0.65499	607	43725	0.863026
PROC.P04070.OID20402.v1	Ischaemic stroke	12	0.98	0.9	1.06	0.584861	655	43725	0.961577
PROC.P04070.OID20402.v1	Ischaemic stroke	13	0.98	0.9	1.06	0.556382	674	43725	0.9897
PROC.P04070.OID20402.v1	Ischaemic stroke	14	0.97	0.9	1.05	0.51677	677	43725	0.96422
PROC.P04070.OID20402.v1	Ischaemic stroke	15	0.97	0.9	1.05	0.51677	677	43725	0.96422
PROC.P04070.OID20402.v1	Ischaemic stroke	16	0.97	0.9	1.05	0.51677	677	43725	0.96422
PROC.P04070.OID20402.v1	Ischaemic stroke	17	0.97	0.9	1.05	0.51677	677	43725	0.96422
ANG.P03950.OID20403.v1	Ischaemic stroke	1	1.38	0.99	1.94	0.058401	39	43725	0.747027
ANG.P03950.OID20403.v1	Ischaemic stroke	2	1.24	0.95	1.61	0.113907	64	43725	0.693283
ANG.P03950.OID20403.v1	Ischaemic stroke	3	1.35	1.1	1.65	0.00353032	108	43725	0.922364
ANG.P03950.OID20403.v1	Ischaemic stroke	4	1.43	1.21	1.68	1.94382e-05	166	43725	0.127369
ANG.P03950.OID20403.v1	Ischaemic stroke	5	1.39	1.21	1.6	6.19185e-06	218	43725	0.32571
ANG.P03950.OID20403.v1	Ischaemic stroke	6	1.3	1.14	1.48	5.91327e-05	273	43725	0.307681
ANG.P03950.OID20403.v1	Ischaemic stroke	7	1.27	1.13	1.42	5.9854e-05	333	43725	0.161422
ANG.P03950.OID20403.v1	Ischaemic stroke	8	1.3	1.17	1.45	1.47513e-06	392	43725	0.853573
ANG.P03950.OID20403.v1	Ischaemic stroke	9	1.28	1.16	1.42	6.20076e-07	467	43725	0.690871
ANG.P03950.OID20403.v1	Ischaemic stroke	10	1.26	1.15	1.38	7.54813e-07	542	43725	0.512887
ANG.P03950.OID20403.v1	Ischaemic stroke	11	1.25	1.15	1.36	3.982e-07	607	43725	0.427036
ANG.P03950.OID20403.v1	Ischaemic stroke	12	1.22	1.12	1.32	3.13339e-06	655	43725	0.09191
ANG.P03950.OID20403.v1	Ischaemic stroke	13	1.21	1.12	1.32	4.34014e-06	674	43725	0.0427095
ANG.P03950.OID20403.v1	Ischaemic stroke	14	1.21	1.12	1.32	3.39307e-06	677	43725	0.0521759
ANG.P03950.OID20403.v1	Ischaemic stroke	15	1.21	1.12	1.32	3.39307e-06	677	43725	0.0521759
ANG.P03950.OID20403.v1	Ischaemic stroke	16	1.21	1.12	1.32	3.39307e-06	677	43725	0.0521759
ANG.P03950.OID20403.v1	Ischaemic stroke	17	1.21	1.12	1.32	3.39307e-06	677	43725	0.0521759
FETUB.Q9UGM5.OID20404.v1	Ischaemic stroke	1	1.54	1.09	2.18	0.0141158	39	43725	0.784488
FETUB.Q9UGM5.OID20404.v1	Ischaemic stroke	2	1.27	0.97	1.66	0.0847642	64	43725	0.364062
FETUB.Q9UGM5.OID20404.v1	Ischaemic stroke	3	1.12	0.91	1.38	0.286994	108	43725	0.0280863
FETUB.Q9UGM5.OID20404.v1	Ischaemic stroke	4	1.16	0.98	1.37	0.0782191	166	43725	0.720234
FETUB.Q9UGM5.OID20404.v1	Ischaemic stroke	5	1.13	0.98	1.31	0.101799	218	43725	0.639713
FETUB.Q9UGM5.OID20404.v1	Ischaemic stroke	6	1.09	0.96	1.25	0.17528	273	43725	0.392025
FETUB.Q9UGM5.OID20404.v1	Ischaemic stroke	7	1.13	1.01	1.28	0.0367437	333	43725	0.846679
FETUB.Q9UGM5.OID20404.v1	Ischaemic stroke	8	1.11	0.99	1.23	0.0694023	392	43725	0.576583
FETUB.Q9UGM5.OID20404.v1	Ischaemic stroke	9	1.09	0.99	1.21	0.0796262	467	43725	0.334695
FETUB.Q9UGM5.OID20404.v1	Ischaemic stroke	10	1.1	1	1.2	0.0509821	542	43725	0.313594
FETUB.Q9UGM5.OID20404.v1	Ischaemic stroke	11	1.1	1.01	1.2	0.0303764	607	43725	0.352749
FETUB.Q9UGM5.OID20404.v1	Ischaemic stroke	12	1.07	0.99	1.17	0.094373	655	43725	0.0603377
FETUB.Q9UGM5.OID20404.v1	Ischaemic stroke	13	1.08	0.99	1.17	0.0834291	674	43725	0.0828684
FETUB.Q9UGM5.OID20404.v1	Ischaemic stroke	14	1.07	0.99	1.17	0.0961151	677	43725	0.0684033
FETUB.Q9UGM5.OID20404.v1	Ischaemic stroke	15	1.07	0.99	1.17	0.0961151	677	43725	0.0684033
FETUB.Q9UGM5.OID20404.v1	Ischaemic stroke	16	1.07	0.99	1.17	0.0961151	677	43725	0.0684033
FETUB.Q9UGM5.OID20404.v1	Ischaemic stroke	17	1.07	0.99	1.17	0.0961151	677	43725	0.0684033
COMP.P49747.OID20405.v1	Ischaemic stroke	1	0.97	0.7	1.35	0.8472	39	43725	0.155907
COMP.P49747.OID20405.v1	Ischaemic stroke	2	1.06	0.82	1.38	0.642706	64	43725	0.901465
COMP.P49747.OID20405.v1	Ischaemic stroke	3	1.01	0.82	1.23	0.944662	108	43725	0.382526
COMP.P49747.OID20405.v1	Ischaemic stroke	4	0.91	0.77	1.07	0.234355	166	43725	0.328544
COMP.P49747.OID20405.v1	Ischaemic stroke	5	0.9	0.78	1.04	0.147517	218	43725	0.443502
COMP.P49747.OID20405.v1	Ischaemic stroke	6	0.94	0.83	1.07	0.362331	273	43725	0.842628
COMP.P49747.OID20405.v1	Ischaemic stroke	7	0.94	0.84	1.05	0.279788	333	43725	0.906691
COMP.P49747.OID20405.v1	Ischaemic stroke	8	0.95	0.85	1.05	0.308002	392	43725	0.687781
COMP.P49747.OID20405.v1	Ischaemic stroke	9	0.96	0.87	1.05	0.372962	467	43725	0.612353
COMP.P49747.OID20405.v1	Ischaemic stroke	10	0.95	0.87	1.04	0.261382	542	43725	0.718967
COMP.P49747.OID20405.v1	Ischaemic stroke	11	0.97	0.89	1.05	0.412776	607	43725	0.307218
COMP.P49747.OID20405.v1	Ischaemic stroke	12	0.95	0.87	1.03	0.183395	655	43725	0.784753
COMP.P49747.OID20405.v1	Ischaemic stroke	13	0.95	0.88	1.03	0.233073	674	43725	0.685245
COMP.P49747.OID20405.v1	Ischaemic stroke	14	0.95	0.88	1.03	0.2516	677	43725	0.597244
COMP.P49747.OID20405.v1	Ischaemic stroke	15	0.95	0.88	1.03	0.2516	677	43725	0.597244
COMP.P49747.OID20405.v1	Ischaemic stroke	16	0.95	0.88	1.03	0.2516	677	43725	0.597244
COMP.P49747.OID20405.v1	Ischaemic stroke	17	0.95	0.88	1.03	0.2516	677	43725	0.597244
DPP4.P27487.OID20406.v1	Ischaemic stroke	1	1.14	0.82	1.59	0.437054	39	43725	0.681001
DPP4.P27487.OID20406.v1	Ischaemic stroke	2	0.99	0.77	1.28	0.967595	64	43725	0.656336
DPP4.P27487.OID20406.v1	Ischaemic stroke	3	0.88	0.72	1.07	0.205309	108	43725	0.189551
DPP4.P27487.OID20406.v1	Ischaemic stroke	4	0.92	0.78	1.07	0.273778	166	43725	0.956179
DPP4.P27487.OID20406.v1	Ischaemic stroke	5	0.85	0.74	0.98	0.0213146	218	43725	0.105571
DPP4.P27487.OID20406.v1	Ischaemic stroke	6	0.87	0.77	0.98	0.0222649	273	43725	0.572848
DPP4.P27487.OID20406.v1	Ischaemic stroke	7	0.9	0.8	1	0.0581408	333	43725	0.462615
DPP4.P27487.OID20406.v1	Ischaemic stroke	8	0.91	0.82	1.01	0.0693409	392	43725	0.469589
DPP4.P27487.OID20406.v1	Ischaemic stroke	9	0.92	0.84	1.01	0.0833636	467	43725	0.490866
DPP4.P27487.OID20406.v1	Ischaemic stroke	10	0.94	0.86	1.03	0.164171	542	43725	0.264553
DPP4.P27487.OID20406.v1	Ischaemic stroke	11	0.94	0.87	1.02	0.150179	607	43725	0.34427
DPP4.P27487.OID20406.v1	Ischaemic stroke	12	0.93	0.86	1.01	0.0859204	655	43725	0.633368
DPP4.P27487.OID20406.v1	Ischaemic stroke	13	0.93	0.86	1	0.0564681	674	43725	0.782607
DPP4.P27487.OID20406.v1	Ischaemic stroke	14	0.93	0.86	1	0.0561986	677	43725	0.763135
DPP4.P27487.OID20406.v1	Ischaemic stroke	15	0.93	0.86	1	0.0561986	677	43725	0.763135
DPP4.P27487.OID20406.v1	Ischaemic stroke	16	0.93	0.86	1	0.0561986	677	43725	0.763135
DPP4.P27487.OID20406.v1	Ischaemic stroke	17	0.93	0.86	1	0.0561986	677	43725	0.763135
ANGPTL3.Q9Y5C1.OID20407.v1	Ischaemic stroke	1	1.09	0.78	1.53	0.615042	39	43725	0.51252
ANGPTL3.Q9Y5C1.OID20407.v1	Ischaemic stroke	2	1.1	0.84	1.44	0.475876	64	43725	0.715325
ANGPTL3.Q9Y5C1.OID20407.v1	Ischaemic stroke	3	1.03	0.84	1.26	0.804893	108	43725	0.401199
ANGPTL3.Q9Y5C1.OID20407.v1	Ischaemic stroke	4	1.11	0.94	1.31	0.20402	166	43725	0.767069
ANGPTL3.Q9Y5C1.OID20407.v1	Ischaemic stroke	5	1.08	0.93	1.25	0.297874	218	43725	0.54745
ANGPTL3.Q9Y5C1.OID20407.v1	Ischaemic stroke	6	1.1	0.97	1.26	0.131124	273	43725	0.991118
ANGPTL3.Q9Y5C1.OID20407.v1	Ischaemic stroke	7	1.08	0.96	1.21	0.2217	333	43725	0.587578
ANGPTL3.Q9Y5C1.OID20407.v1	Ischaemic stroke	8	1.1	0.99	1.23	0.0764506	392	43725	0.849063
ANGPTL3.Q9Y5C1.OID20407.v1	Ischaemic stroke	9	1.09	0.98	1.2	0.105541	467	43725	0.433885
ANGPTL3.Q9Y5C1.OID20407.v1	Ischaemic stroke	10	1.04	0.95	1.14	0.362174	542	43725	0.0365318
ANGPTL3.Q9Y5C1.OID20407.v1	Ischaemic stroke	11	1.07	0.98	1.17	0.131683	607	43725	0.38208
ANGPTL3.Q9Y5C1.OID20407.v1	Ischaemic stroke	12	1.05	0.97	1.15	0.212838	655	43725	0.23178
ANGPTL3.Q9Y5C1.OID20407.v1	Ischaemic stroke	13	1.06	0.98	1.16	0.139061	674	43725	0.466345
ANGPTL3.Q9Y5C1.OID20407.v1	Ischaemic stroke	14	1.06	0.98	1.15	0.160704	677	43725	0.417684
ANGPTL3.Q9Y5C1.OID20407.v1	Ischaemic stroke	15	1.06	0.98	1.15	0.160704	677	43725	0.417684
ANGPTL3.Q9Y5C1.OID20407.v1	Ischaemic stroke	16	1.06	0.98	1.15	0.160704	677	43725	0.417684
ANGPTL3.Q9Y5C1.OID20407.v1	Ischaemic stroke	17	1.06	0.98	1.15	0.160704	677	43725	0.417684
PTGDS.P41222.OID20408.v1	Ischaemic stroke	1	1.18	0.84	1.66	0.346514	39	43725	0.131778
PTGDS.P41222.OID20408.v1	Ischaemic stroke	2	1.15	0.88	1.5	0.29999	64	43725	0.617321
PTGDS.P41222.OID20408.v1	Ischaemic stroke	3	1.32	1.07	1.63	0.00829441	108	43725	0.44729
PTGDS.P41222.OID20408.v1	Ischaemic stroke	4	1.44	1.22	1.71	2.07332e-05	166	43725	0.0244171
PTGDS.P41222.OID20408.v1	Ischaemic stroke	5	1.42	1.23	1.65	2.74588e-06	218	43725	0.0488131
PTGDS.P41222.OID20408.v1	Ischaemic stroke	6	1.4	1.23	1.6	5.20496e-07	273	43725	0.447305
PTGDS.P41222.OID20408.v1	Ischaemic stroke	7	1.42	1.26	1.6	1.20381e-08	333	43725	0.571277
PTGDS.P41222.OID20408.v1	Ischaemic stroke	8	1.38	1.24	1.55	7.34091e-09	392	43725	0.909874
PTGDS.P41222.OID20408.v1	Ischaemic stroke	9	1.38	1.24	1.52	5.88877e-10	467	43725	0.900933
PTGDS.P41222.OID20408.v1	Ischaemic stroke	10	1.29	1.18	1.42	8.74408e-08	542	43725	0.0568038
PTGDS.P41222.OID20408.v1	Ischaemic stroke	11	1.29	1.18	1.41	1.94259e-08	607	43725	0.0777618
PTGDS.P41222.OID20408.v1	Ischaemic stroke	12	1.28	1.18	1.4	1.09257e-08	655	43725	0.0792198
PTGDS.P41222.OID20408.v1	Ischaemic stroke	13	1.29	1.19	1.41	2.32105e-09	674	43725	0.111475
PTGDS.P41222.OID20408.v1	Ischaemic stroke	14	1.29	1.19	1.41	2.11513e-09	677	43725	0.108129
PTGDS.P41222.OID20408.v1	Ischaemic stroke	15	1.29	1.19	1.41	2.11513e-09	677	43725	0.108129
PTGDS.P41222.OID20408.v1	Ischaemic stroke	16	1.29	1.19	1.41	2.11513e-09	677	43725	0.108129
PTGDS.P41222.OID20408.v1	Ischaemic stroke	17	1.29	1.19	1.41	2.11513e-09	677	43725	0.108129
CA1.P00915.OID20409.v1	Ischaemic stroke	1	1.25	0.91	1.73	0.172942	39	43725	0.423123
CA1.P00915.OID20409.v1	Ischaemic stroke	2	1.02	0.79	1.31	0.872478	64	43725	0.0385884
CA1.P00915.OID20409.v1	Ischaemic stroke	3	0.94	0.77	1.14	0.509221	108	43725	0.125247
CA1.P00915.OID20409.v1	Ischaemic stroke	4	0.95	0.81	1.11	0.523143	166	43725	0.833956
CA1.P00915.OID20409.v1	Ischaemic stroke	5	0.99	0.86	1.13	0.875426	218	43725	0.421452
CA1.P00915.OID20409.v1	Ischaemic stroke	6	0.95	0.84	1.08	0.446693	273	43725	0.815177
CA1.P00915.OID20409.v1	Ischaemic stroke	7	0.94	0.84	1.05	0.278116	333	43725	0.409838
CA1.P00915.OID20409.v1	Ischaemic stroke	8	0.95	0.85	1.05	0.29427	392	43725	0.773844
CA1.P00915.OID20409.v1	Ischaemic stroke	9	0.95	0.86	1.04	0.251179	467	43725	0.904837
CA1.P00915.OID20409.v1	Ischaemic stroke	10	0.98	0.89	1.07	0.583132	542	43725	0.25136
CA1.P00915.OID20409.v1	Ischaemic stroke	11	0.99	0.91	1.08	0.867467	607	43725	0.107231
CA1.P00915.OID20409.v1	Ischaemic stroke	12	1	0.93	1.09	0.915492	655	43725	0.0573838
CA1.P00915.OID20409.v1	Ischaemic stroke	13	1	0.92	1.08	0.999977	674	43725	0.117446
CA1.P00915.OID20409.v1	Ischaemic stroke	14	1	0.92	1.08	0.955582	677	43725	0.149284
CA1.P00915.OID20409.v1	Ischaemic stroke	15	1	0.92	1.08	0.955582	677	43725	0.149284
CA1.P00915.OID20409.v1	Ischaemic stroke	16	1	0.92	1.08	0.955582	677	43725	0.149284
CA1.P00915.OID20409.v1	Ischaemic stroke	17	1	0.92	1.08	0.955582	677	43725	0.149284
C2.P06681.OID20410.v1	Ischaemic stroke	1	1.19	0.86	1.66	0.298621	39	43725	0.120225
C2.P06681.OID20410.v1	Ischaemic stroke	2	1.23	0.95	1.59	0.116194	64	43725	0.177943
C2.P06681.OID20410.v1	Ischaemic stroke	3	1.11	0.91	1.36	0.296432	108	43725	0.545029
C2.P06681.OID20410.v1	Ischaemic stroke	4	1.2	1.02	1.41	0.0268995	166	43725	0.338488
C2.P06681.OID20410.v1	Ischaemic stroke	5	1.17	1.01	1.34	0.0313255	218	43725	0.736302
C2.P06681.OID20410.v1	Ischaemic stroke	6	1.16	1.02	1.32	0.0197207	273	43725	0.911328
C2.P06681.OID20410.v1	Ischaemic stroke	7	1.2	1.07	1.34	0.00192696	333	43725	0.374649
C2.P06681.OID20410.v1	Ischaemic stroke	8	1.2	1.08	1.33	0.000659726	392	43725	0.536016
C2.P06681.OID20410.v1	Ischaemic stroke	9	1.17	1.06	1.28	0.00163697	467	43725	0.636431
C2.P06681.OID20410.v1	Ischaemic stroke	10	1.16	1.06	1.27	0.00117012	542	43725	0.499798
C2.P06681.OID20410.v1	Ischaemic stroke	11	1.16	1.06	1.26	0.000682281	607	43725	0.431157
C2.P06681.OID20410.v1	Ischaemic stroke	12	1.13	1.04	1.22	0.00425031	655	43725	0.0811628
C2.P06681.OID20410.v1	Ischaemic stroke	13	1.11	1.02	1.2	0.0111106	674	43725	0.0180484
C2.P06681.OID20410.v1	Ischaemic stroke	14	1.11	1.03	1.2	0.0095109	677	43725	0.0267285
C2.P06681.OID20410.v1	Ischaemic stroke	15	1.11	1.03	1.2	0.0095109	677	43725	0.0267285
C2.P06681.OID20410.v1	Ischaemic stroke	16	1.11	1.03	1.2	0.0095109	677	43725	0.0267285
C2.P06681.OID20410.v1	Ischaemic stroke	17	1.11	1.03	1.2	0.0095109	677	43725	0.0267285
ICAM1.P05362.OID20411.v1	Ischaemic stroke	1	0.98	0.7	1.37	0.916734	39	43725	0.946978
ICAM1.P05362.OID20411.v1	Ischaemic stroke	2	1.11	0.86	1.45	0.420188	64	43725	0.282675
ICAM1.P05362.OID20411.v1	Ischaemic stroke	3	1.14	0.93	1.39	0.217686	108	43725	0.673712
ICAM1.P05362.OID20411.v1	Ischaemic stroke	4	1.21	1.03	1.43	0.0203258	166	43725	0.199904
ICAM1.P05362.OID20411.v1	Ischaemic stroke	5	1.15	1	1.33	0.0517385	218	43725	0.957953
ICAM1.P05362.OID20411.v1	Ischaemic stroke	6	1.2	1.06	1.36	0.00527572	273	43725	0.750042
ICAM1.P05362.OID20411.v1	Ischaemic stroke	7	1.27	1.13	1.43	4.27293e-05	333	43725	0.135511
ICAM1.P05362.OID20411.v1	Ischaemic stroke	8	1.28	1.15	1.43	5.44746e-06	392	43725	0.219096
ICAM1.P05362.OID20411.v1	Ischaemic stroke	9	1.28	1.16	1.41	7.51273e-07	467	43725	0.454928
ICAM1.P05362.OID20411.v1	Ischaemic stroke	10	1.24	1.13	1.36	2.90727e-06	542	43725	0.6247
ICAM1.P05362.OID20411.v1	Ischaemic stroke	11	1.25	1.14	1.36	5.55201e-07	607	43725	0.72683
ICAM1.P05362.OID20411.v1	Ischaemic stroke	12	1.23	1.13	1.33	1.5735e-06	655	43725	0.324801
ICAM1.P05362.OID20411.v1	Ischaemic stroke	13	1.22	1.13	1.33	1.31952e-06	674	43725	0.25321
ICAM1.P05362.OID20411.v1	Ischaemic stroke	14	1.23	1.13	1.33	1.00388e-06	677	43725	0.296622
ICAM1.P05362.OID20411.v1	Ischaemic stroke	15	1.23	1.13	1.33	1.00388e-06	677	43725	0.296622
ICAM1.P05362.OID20411.v1	Ischaemic stroke	16	1.23	1.13	1.33	1.00388e-06	677	43725	0.296622
ICAM1.P05362.OID20411.v1	Ischaemic stroke	17	1.23	1.13	1.33	1.00388e-06	677	43725	0.296622
CCL5.P13501.OID20412.v1	Ischaemic stroke	1	1.29	0.93	1.77	0.124063	39	43725	0.00932128
CCL5.P13501.OID20412.v1	Ischaemic stroke	2	1.22	0.95	1.56	0.124723	64	43725	0.329135
CCL5.P13501.OID20412.v1	Ischaemic stroke	3	1.22	1	1.47	0.0450725	108	43725	0.670189
CCL5.P13501.OID20412.v1	Ischaemic stroke	4	1.2	1.03	1.4	0.0210341	166	43725	0.92788
CCL5.P13501.OID20412.v1	Ischaemic stroke	5	1.15	1.01	1.32	0.0388878	218	43725	0.373579
CCL5.P13501.OID20412.v1	Ischaemic stroke	6	1.17	1.04	1.32	0.0106564	273	43725	0.639502
CCL5.P13501.OID20412.v1	Ischaemic stroke	7	1.19	1.06	1.32	0.00208499	333	43725	0.941348
CCL5.P13501.OID20412.v1	Ischaemic stroke	8	1.19	1.08	1.32	0.000604341	392	43725	0.907124
CCL5.P13501.OID20412.v1	Ischaemic stroke	9	1.17	1.06	1.28	0.00103905	467	43725	0.570502
CCL5.P13501.OID20412.v1	Ischaemic stroke	10	1.17	1.07	1.27	0.000332477	542	43725	0.72811
CCL5.P13501.OID20412.v1	Ischaemic stroke	11	1.17	1.08	1.27	0.000102037	607	43725	0.901661
CCL5.P13501.OID20412.v1	Ischaemic stroke	12	1.16	1.07	1.25	0.000208752	655	43725	0.510853
CCL5.P13501.OID20412.v1	Ischaemic stroke	13	1.16	1.08	1.26	0.00011241	674	43725	0.597912
CCL5.P13501.OID20412.v1	Ischaemic stroke	14	1.16	1.08	1.25	0.000128888	677	43725	0.567791
CCL5.P13501.OID20412.v1	Ischaemic stroke	15	1.16	1.08	1.25	0.000128888	677	43725	0.567791
CCL5.P13501.OID20412.v1	Ischaemic stroke	16	1.16	1.08	1.25	0.000128888	677	43725	0.567791
CCL5.P13501.OID20412.v1	Ischaemic stroke	17	1.16	1.08	1.25	0.000128888	677	43725	0.567791
IGFBP6.P24592.OID20413.v1	Ischaemic stroke	1	1.26	0.87	1.81	0.224572	39	43725	0.653513
IGFBP6.P24592.OID20413.v1	Ischaemic stroke	2	1.2	0.9	1.6	0.222211	64	43725	0.767075
IGFBP6.P24592.OID20413.v1	Ischaemic stroke	3	1.36	1.09	1.7	0.00637541	108	43725	0.625643
IGFBP6.P24592.OID20413.v1	Ischaemic stroke	4	1.38	1.15	1.65	0.000525516	166	43725	0.0723536
IGFBP6.P24592.OID20413.v1	Ischaemic stroke	5	1.35	1.16	1.58	0.000170472	218	43725	0.0678802
IGFBP6.P24592.OID20413.v1	Ischaemic stroke	6	1.32	1.14	1.52	0.00013037	273	43725	0.555815
IGFBP6.P24592.OID20413.v1	Ischaemic stroke	7	1.31	1.15	1.49	3.23626e-05	333	43725	0.822518
IGFBP6.P24592.OID20413.v1	Ischaemic stroke	8	1.32	1.18	1.49	3.42673e-06	392	43725	0.438961
IGFBP6.P24592.OID20413.v1	Ischaemic stroke	9	1.29	1.16	1.44	3.88373e-06	467	43725	0.859508
IGFBP6.P24592.OID20413.v1	Ischaemic stroke	10	1.2	1.09	1.33	0.000403409	542	43725	0.16299
IGFBP6.P24592.OID20413.v1	Ischaemic stroke	11	1.21	1.1	1.33	9.46577e-05	607	43725	0.309885
IGFBP6.P24592.OID20413.v1	Ischaemic stroke	12	1.22	1.11	1.33	3.77148e-05	655	43725	0.471888
IGFBP6.P24592.OID20413.v1	Ischaemic stroke	13	1.23	1.12	1.34	1.30876e-05	674	43725	0.48759
IGFBP6.P24592.OID20413.v1	Ischaemic stroke	14	1.23	1.12	1.34	1.2051e-05	677	43725	0.488214
IGFBP6.P24592.OID20413.v1	Ischaemic stroke	15	1.23	1.12	1.34	1.2051e-05	677	43725	0.488214
IGFBP6.P24592.OID20413.v1	Ischaemic stroke	16	1.23	1.12	1.34	1.2051e-05	677	43725	0.488214
IGFBP6.P24592.OID20413.v1	Ischaemic stroke	17	1.23	1.12	1.34	1.2051e-05	677	43725	0.488214
EFEMP1.Q12805.OID20414.v1	Ischaemic stroke	1	1.51	1.05	2.16	0.0253288	39	43725	0.659346
EFEMP1.Q12805.OID20414.v1	Ischaemic stroke	2	1.5	1.14	1.99	0.00433294	64	43725	0.698709
EFEMP1.Q12805.OID20414.v1	Ischaemic stroke	3	1.49	1.2	1.85	0.00028871	108	43725	0.60704
EFEMP1.Q12805.OID20414.v1	Ischaemic stroke	4	1.53	1.28	1.82	2.09613e-06	166	43725	0.466128
EFEMP1.Q12805.OID20414.v1	Ischaemic stroke	5	1.44	1.23	1.67	2.8923e-06	218	43725	0.926508
EFEMP1.Q12805.OID20414.v1	Ischaemic stroke	6	1.44	1.26	1.65	1.61793e-07	273	43725	0.624503
EFEMP1.Q12805.OID20414.v1	Ischaemic stroke	7	1.43	1.27	1.62	1.16773e-08	333	43725	0.533239
EFEMP1.Q12805.OID20414.v1	Ischaemic stroke	8	1.41	1.26	1.58	3.12666e-09	392	43725	0.325951
EFEMP1.Q12805.OID20414.v1	Ischaemic stroke	9	1.38	1.24	1.53	1.32579e-09	467	43725	0.110991
EFEMP1.Q12805.OID20414.v1	Ischaemic stroke	10	1.31	1.19	1.44	5.78254e-08	542	43725	0.00392624
EFEMP1.Q12805.OID20414.v1	Ischaemic stroke	11	1.31	1.19	1.43	1.19073e-08	607	43725	0.0175161
EFEMP1.Q12805.OID20414.v1	Ischaemic stroke	12	1.28	1.17	1.4	3.421e-08	655	43725	0.00948824
EFEMP1.Q12805.OID20414.v1	Ischaemic stroke	13	1.3	1.19	1.42	5.60332e-09	674	43725	0.0216836
EFEMP1.Q12805.OID20414.v1	Ischaemic stroke	14	1.3	1.19	1.42	3.34023e-09	677	43725	0.0337986
EFEMP1.Q12805.OID20414.v1	Ischaemic stroke	15	1.3	1.19	1.42	3.34023e-09	677	43725	0.0337986
EFEMP1.Q12805.OID20414.v1	Ischaemic stroke	16	1.3	1.19	1.42	3.34023e-09	677	43725	0.0337986
EFEMP1.Q12805.OID20414.v1	Ischaemic stroke	17	1.3	1.19	1.42	3.34023e-09	677	43725	0.0337986
REG1A.P05451.OID20415.v1	Ischaemic stroke	1	0.88	0.63	1.22	0.439417	39	43725	0.953389
REG1A.P05451.OID20415.v1	Ischaemic stroke	2	1.09	0.84	1.41	0.506873	64	43725	0.0846338
REG1A.P05451.OID20415.v1	Ischaemic stroke	3	1.28	1.05	1.56	0.0161904	108	43725	0.0266485
REG1A.P05451.OID20415.v1	Ischaemic stroke	4	1.36	1.16	1.6	0.000156823	166	43725	0.0282515
REG1A.P05451.OID20415.v1	Ischaemic stroke	5	1.31	1.14	1.51	0.000148928	218	43725	0.366935
REG1A.P05451.OID20415.v1	Ischaemic stroke	6	1.31	1.16	1.48	2.38432e-05	273	43725	0.877859
REG1A.P05451.OID20415.v1	Ischaemic stroke	7	1.34	1.19	1.5	5.01012e-07	333	43725	0.631508
REG1A.P05451.OID20415.v1	Ischaemic stroke	8	1.35	1.21	1.49	2.15485e-08	392	43725	0.562683
REG1A.P05451.OID20415.v1	Ischaemic stroke	9	1.34	1.22	1.47	2.05489e-09	467	43725	0.923799
REG1A.P05451.OID20415.v1	Ischaemic stroke	10	1.29	1.18	1.4	2.84803e-08	542	43725	0.15903
REG1A.P05451.OID20415.v1	Ischaemic stroke	11	1.29	1.18	1.4	4.54925e-09	607	43725	0.241434
REG1A.P05451.OID20415.v1	Ischaemic stroke	12	1.26	1.16	1.36	2.71524e-08	655	43725	0.0554933
REG1A.P05451.OID20415.v1	Ischaemic stroke	13	1.26	1.16	1.37	1.12709e-08	674	43725	0.0763865
REG1A.P05451.OID20415.v1	Ischaemic stroke	14	1.27	1.17	1.37	6.71297e-09	677	43725	0.0971436
REG1A.P05451.OID20415.v1	Ischaemic stroke	15	1.27	1.17	1.37	6.71297e-09	677	43725	0.0971436
REG1A.P05451.OID20415.v1	Ischaemic stroke	16	1.27	1.17	1.37	6.71297e-09	677	43725	0.0971436
REG1A.P05451.OID20415.v1	Ischaemic stroke	17	1.27	1.17	1.37	6.71297e-09	677	43725	0.0971436
GGH.Q92820.OID20416.v1	Ischaemic stroke	1	1.19	0.85	1.67	0.316984	39	43725	0.444255
GGH.Q92820.OID20416.v1	Ischaemic stroke	2	1.14	0.87	1.49	0.345562	64	43725	0.522975
GGH.Q92820.OID20416.v1	Ischaemic stroke	3	1.01	0.82	1.24	0.943592	108	43725	0.21398
GGH.Q92820.OID20416.v1	Ischaemic stroke	4	1.06	0.9	1.26	0.466302	166	43725	0.619316
GGH.Q92820.OID20416.v1	Ischaemic stroke	5	1.02	0.88	1.18	0.786424	218	43725	0.978361
GGH.Q92820.OID20416.v1	Ischaemic stroke	6	1.02	0.89	1.16	0.811332	273	43725	0.794343
GGH.Q92820.OID20416.v1	Ischaemic stroke	7	1.07	0.95	1.2	0.280652	333	43725	0.544946
GGH.Q92820.OID20416.v1	Ischaemic stroke	8	1.1	0.99	1.23	0.0788136	392	43725	0.188894
GGH.Q92820.OID20416.v1	Ischaemic stroke	9	1.09	0.99	1.21	0.0806195	467	43725	0.534617
GGH.Q92820.OID20416.v1	Ischaemic stroke	10	1.08	0.98	1.18	0.10436	542	43725	0.919905
GGH.Q92820.OID20416.v1	Ischaemic stroke	11	1.08	0.99	1.18	0.0846415	607	43725	0.675017
GGH.Q92820.OID20416.v1	Ischaemic stroke	12	1.07	0.99	1.17	0.104014	655	43725	0.459323
GGH.Q92820.OID20416.v1	Ischaemic stroke	13	1.07	0.98	1.16	0.112099	674	43725	0.329521
GGH.Q92820.OID20416.v1	Ischaemic stroke	14	1.07	0.98	1.16	0.111013	677	43725	0.335373
GGH.Q92820.OID20416.v1	Ischaemic stroke	15	1.07	0.98	1.16	0.111013	677	43725	0.335373
GGH.Q92820.OID20416.v1	Ischaemic stroke	16	1.07	0.98	1.16	0.111013	677	43725	0.335373
GGH.Q92820.OID20416.v1	Ischaemic stroke	17	1.07	0.98	1.16	0.111013	677	43725	0.335373
TGFBI.Q15582.OID20417.v1	Ischaemic stroke	1	1.06	0.76	1.46	0.741235	39	43725	0.544877
TGFBI.Q15582.OID20417.v1	Ischaemic stroke	2	1.11	0.87	1.43	0.406753	64	43725	0.424259
TGFBI.Q15582.OID20417.v1	Ischaemic stroke	3	1.1	0.91	1.34	0.334535	108	43725	0.797127
TGFBI.Q15582.OID20417.v1	Ischaemic stroke	4	1.1	0.94	1.29	0.229065	166	43725	0.715726
TGFBI.Q15582.OID20417.v1	Ischaemic stroke	5	1.05	0.91	1.2	0.524361	218	43725	0.478112
TGFBI.Q15582.OID20417.v1	Ischaemic stroke	6	1.07	0.95	1.21	0.277467	273	43725	0.961738
TGFBI.Q15582.OID20417.v1	Ischaemic stroke	7	1.08	0.97	1.21	0.168728	333	43725	0.817341
TGFBI.Q15582.OID20417.v1	Ischaemic stroke	8	1.06	0.96	1.17	0.256948	392	43725	0.772378
TGFBI.Q15582.OID20417.v1	Ischaemic stroke	9	1.06	0.97	1.16	0.222929	467	43725	0.841932
TGFBI.Q15582.OID20417.v1	Ischaemic stroke	10	1.06	0.97	1.15	0.193976	542	43725	0.891413
TGFBI.Q15582.OID20417.v1	Ischaemic stroke	11	1.07	0.99	1.16	0.0949255	607	43725	0.571689
TGFBI.Q15582.OID20417.v1	Ischaemic stroke	12	1.05	0.97	1.14	0.194063	655	43725	0.89967
TGFBI.Q15582.OID20417.v1	Ischaemic stroke	13	1.05	0.97	1.13	0.248062	674	43725	0.605992
TGFBI.Q15582.OID20417.v1	Ischaemic stroke	14	1.04	0.96	1.13	0.299236	677	43725	0.481351
TGFBI.Q15582.OID20417.v1	Ischaemic stroke	15	1.04	0.96	1.13	0.299236	677	43725	0.481351
TGFBI.Q15582.OID20417.v1	Ischaemic stroke	16	1.04	0.96	1.13	0.299236	677	43725	0.481351
TGFBI.Q15582.OID20417.v1	Ischaemic stroke	17	1.04	0.96	1.13	0.299236	677	43725	0.481351
TIMP1.P01033.OID20418.v1	Ischaemic stroke	1	1.27	0.9	1.79	0.16712	39	43725	0.587037
TIMP1.P01033.OID20418.v1	Ischaemic stroke	2	1.36	1.04	1.77	0.0225805	64	43725	0.352267
TIMP1.P01033.OID20418.v1	Ischaemic stroke	3	1.64	1.34	2.01	2.11796e-06	108	43725	0.0164894
TIMP1.P01033.OID20418.v1	Ischaemic stroke	4	1.68	1.42	1.98	1.11372e-09	166	43725	0.0397964
TIMP1.P01033.OID20418.v1	Ischaemic stroke	5	1.61	1.39	1.86	1.02077e-10	218	43725	0.26292
TIMP1.P01033.OID20418.v1	Ischaemic stroke	6	1.65	1.45	1.88	4.31485e-14	273	43725	0.398739
TIMP1.P01033.OID20418.v1	Ischaemic stroke	7	1.63	1.45	1.83	4.59621e-16	333	43725	0.91324
TIMP1.P01033.OID20418.v1	Ischaemic stroke	8	1.61	1.44	1.79	8.48266e-18	392	43725	0.924085
TIMP1.P01033.OID20418.v1	Ischaemic stroke	9	1.54	1.4	1.7	1.60413e-17	467	43725	0.187291
TIMP1.P01033.OID20418.v1	Ischaemic stroke	10	1.49	1.35	1.63	4.52103e-17	542	43725	0.0357677
TIMP1.P01033.OID20418.v1	Ischaemic stroke	11	1.48	1.35	1.61	2.07573e-18	607	43725	0.0497603
TIMP1.P01033.OID20418.v1	Ischaemic stroke	12	1.43	1.32	1.56	5.79485e-17	655	43725	0.00509023
TIMP1.P01033.OID20418.v1	Ischaemic stroke	13	1.43	1.32	1.56	2.43688e-17	674	43725	0.00358689
TIMP1.P01033.OID20418.v1	Ischaemic stroke	14	1.43	1.32	1.55	2.64463e-17	677	43725	0.00346798
TIMP1.P01033.OID20418.v1	Ischaemic stroke	15	1.43	1.32	1.55	2.64463e-17	677	43725	0.00346798
TIMP1.P01033.OID20418.v1	Ischaemic stroke	16	1.43	1.32	1.55	2.64463e-17	677	43725	0.00346798
TIMP1.P01033.OID20418.v1	Ischaemic stroke	17	1.43	1.32	1.55	2.64463e-17	677	43725	0.00346798
IL2.P60568.OID20419.v1	Ischaemic stroke	1	0.78	0.57	1.07	0.127092	39	43725	0.967863
IL2.P60568.OID20419.v1	Ischaemic stroke	2	1.06	0.83	1.36	0.621606	64	43725	0.00381227
IL2.P60568.OID20419.v1	Ischaemic stroke	3	1.07	0.89	1.3	0.467824	108	43725	0.149984
IL2.P60568.OID20419.v1	Ischaemic stroke	4	1.12	0.96	1.31	0.139689	166	43725	0.165823
IL2.P60568.OID20419.v1	Ischaemic stroke	5	1.13	0.99	1.29	0.077354	218	43725	0.437773
IL2.P60568.OID20419.v1	Ischaemic stroke	6	1.13	1	1.27	0.049482	273	43725	0.587088
IL2.P60568.OID20419.v1	Ischaemic stroke	7	1.13	1.01	1.25	0.0302616	333	43725	0.62797
IL2.P60568.OID20419.v1	Ischaemic stroke	8	1.11	1	1.22	0.0414354	392	43725	0.916846
IL2.P60568.OID20419.v1	Ischaemic stroke	9	1.12	1.03	1.23	0.0115351	467	43725	0.681379
IL2.P60568.OID20419.v1	Ischaemic stroke	10	1.11	1.02	1.2	0.0190505	542	43725	0.774254
IL2.P60568.OID20419.v1	Ischaemic stroke	11	1.11	1.02	1.2	0.0124818	607	43725	0.804942
IL2.P60568.OID20419.v1	Ischaemic stroke	12	1.1	1.02	1.18	0.0186314	655	43725	0.523598
IL2.P60568.OID20419.v1	Ischaemic stroke	13	1.09	1.01	1.17	0.0271463	674	43725	0.366734
IL2.P60568.OID20419.v1	Ischaemic stroke	14	1.09	1.01	1.17	0.0313967	677	43725	0.312721
IL2.P60568.OID20419.v1	Ischaemic stroke	15	1.09	1.01	1.17	0.0313967	677	43725	0.312721
IL2.P60568.OID20419.v1	Ischaemic stroke	16	1.09	1.01	1.17	0.0313967	677	43725	0.312721
IL2.P60568.OID20419.v1	Ischaemic stroke	17	1.09	1.01	1.17	0.0313967	677	43725	0.312721
IL10RA.Q13651.OID20420.v1	Ischaemic stroke	1	0.94	0.68	1.29	0.685132	39	43725	0.832058
IL10RA.Q13651.OID20420.v1	Ischaemic stroke	2	1.04	0.81	1.33	0.781858	64	43725	0.246365
IL10RA.Q13651.OID20420.v1	Ischaemic stroke	3	0.92	0.76	1.11	0.37497	108	43725	0.704865
IL10RA.Q13651.OID20420.v1	Ischaemic stroke	4	0.88	0.76	1.03	0.113667	166	43725	0.704814
IL10RA.Q13651.OID20420.v1	Ischaemic stroke	5	0.88	0.77	1.01	0.0653564	218	43725	0.770828
IL10RA.Q13651.OID20420.v1	Ischaemic stroke	6	0.91	0.81	1.03	0.13977	273	43725	0.608194
IL10RA.Q13651.OID20420.v1	Ischaemic stroke	7	0.94	0.85	1.05	0.301405	333	43725	0.209182
IL10RA.Q13651.OID20420.v1	Ischaemic stroke	8	0.94	0.85	1.04	0.202922	392	43725	0.494057
IL10RA.Q13651.OID20420.v1	Ischaemic stroke	9	0.95	0.87	1.04	0.27829	467	43725	0.404778
IL10RA.Q13651.OID20420.v1	Ischaemic stroke	10	0.96	0.88	1.04	0.311344	542	43725	0.393263
IL10RA.Q13651.OID20420.v1	Ischaemic stroke	11	0.98	0.91	1.07	0.707055	607	43725	0.0709186
IL10RA.Q13651.OID20420.v1	Ischaemic stroke	12	0.99	0.91	1.07	0.743434	655	43725	0.0810189
IL10RA.Q13651.OID20420.v1	Ischaemic stroke	13	1	0.92	1.08	0.942786	674	43725	0.038039
IL10RA.Q13651.OID20420.v1	Ischaemic stroke	14	0.99	0.92	1.07	0.886256	677	43725	0.0520795
IL10RA.Q13651.OID20420.v1	Ischaemic stroke	15	0.99	0.92	1.07	0.886256	677	43725	0.0520795
IL10RA.Q13651.OID20420.v1	Ischaemic stroke	16	0.99	0.92	1.07	0.886256	677	43725	0.0520795
IL10RA.Q13651.OID20420.v1	Ischaemic stroke	17	0.99	0.92	1.07	0.886256	677	43725	0.0520795
PAPPA.Q13219.OID20421.v1	Ischaemic stroke	1	1.13	0.81	1.57	0.471205	39	43725	0.607661
PAPPA.Q13219.OID20421.v1	Ischaemic stroke	2	1.35	1.04	1.74	0.0235453	64	43725	0.445907
PAPPA.Q13219.OID20421.v1	Ischaemic stroke	3	1.27	1.04	1.55	0.019633	108	43725	0.800419
PAPPA.Q13219.OID20421.v1	Ischaemic stroke	4	1.17	1	1.38	0.0511658	166	43725	0.427761
PAPPA.Q13219.OID20421.v1	Ischaemic stroke	5	1.17	1.01	1.34	0.0312593	218	43725	0.53562
PAPPA.Q13219.OID20421.v1	Ischaemic stroke	6	1.14	1.01	1.29	0.0351694	273	43725	0.308889
PAPPA.Q13219.OID20421.v1	Ischaemic stroke	7	1.12	1	1.25	0.0479368	333	43725	0.117482
PAPPA.Q13219.OID20421.v1	Ischaemic stroke	8	1.11	1	1.23	0.0468045	392	43725	0.241289
PAPPA.Q13219.OID20421.v1	Ischaemic stroke	9	1.14	1.04	1.26	0.00560135	467	43725	0.987502
PAPPA.Q13219.OID20421.v1	Ischaemic stroke	10	1.11	1.01	1.21	0.0241707	542	43725	0.36449
PAPPA.Q13219.OID20421.v1	Ischaemic stroke	11	1.1	1.01	1.2	0.0210106	607	43725	0.412534
PAPPA.Q13219.OID20421.v1	Ischaemic stroke	12	1.11	1.02	1.2	0.0146988	655	43725	0.489593
PAPPA.Q13219.OID20421.v1	Ischaemic stroke	13	1.1	1.02	1.19	0.016928	674	43725	0.37515
PAPPA.Q13219.OID20421.v1	Ischaemic stroke	14	1.1	1.02	1.19	0.0166195	677	43725	0.360665
PAPPA.Q13219.OID20421.v1	Ischaemic stroke	15	1.1	1.02	1.19	0.0166195	677	43725	0.360665
PAPPA.Q13219.OID20421.v1	Ischaemic stroke	16	1.1	1.02	1.19	0.0166195	677	43725	0.360665
PAPPA.Q13219.OID20421.v1	Ischaemic stroke	17	1.1	1.02	1.19	0.0166195	677	43725	0.360665
IL20RA.Q9UHF4.OID20422.v1	Ischaemic stroke	1	1.04	0.76	1.43	0.814878	39	43725	0.545061
IL20RA.Q9UHF4.OID20422.v1	Ischaemic stroke	2	1.04	0.81	1.33	0.748564	64	43725	0.880279
IL20RA.Q9UHF4.OID20422.v1	Ischaemic stroke	3	1.04	0.86	1.26	0.68573	108	43725	0.871604
IL20RA.Q9UHF4.OID20422.v1	Ischaemic stroke	4	1.09	0.93	1.27	0.275895	166	43725	0.394635
IL20RA.Q9UHF4.OID20422.v1	Ischaemic stroke	5	1.08	0.95	1.24	0.245032	218	43725	0.51266
IL20RA.Q9UHF4.OID20422.v1	Ischaemic stroke	6	1.07	0.95	1.21	0.249757	273	43725	0.810331
IL20RA.Q9UHF4.OID20422.v1	Ischaemic stroke	7	1.06	0.95	1.18	0.305493	333	43725	0.843087
IL20RA.Q9UHF4.OID20422.v1	Ischaemic stroke	8	1.04	0.94	1.15	0.407124	392	43725	0.475933
IL20RA.Q9UHF4.OID20422.v1	Ischaemic stroke	9	1.04	0.94	1.13	0.457634	467	43725	0.445058
IL20RA.Q9UHF4.OID20422.v1	Ischaemic stroke	10	1.01	0.93	1.1	0.778037	542	43725	0.161331
IL20RA.Q9UHF4.OID20422.v1	Ischaemic stroke	11	1	0.92	1.08	0.983713	607	43725	0.102895
IL20RA.Q9UHF4.OID20422.v1	Ischaemic stroke	12	0.99	0.92	1.07	0.78513	655	43725	0.0482147
IL20RA.Q9UHF4.OID20422.v1	Ischaemic stroke	13	0.99	0.92	1.07	0.771758	674	43725	0.0556257
IL20RA.Q9UHF4.OID20422.v1	Ischaemic stroke	14	0.99	0.92	1.07	0.822664	677	43725	0.0739852
IL20RA.Q9UHF4.OID20422.v1	Ischaemic stroke	15	0.99	0.92	1.07	0.822664	677	43725	0.0739852
IL20RA.Q9UHF4.OID20422.v1	Ischaemic stroke	16	0.99	0.92	1.07	0.822664	677	43725	0.0739852
IL20RA.Q9UHF4.OID20422.v1	Ischaemic stroke	17	0.99	0.92	1.07	0.822664	677	43725	0.0739852
EIF5A.P63241.OID20423.v1	Ischaemic stroke	1	0.93	0.68	1.28	0.665962	39	43725	0.832495
EIF5A.P63241.OID20423.v1	Ischaemic stroke	2	1.02	0.8	1.3	0.886773	64	43725	0.28823
EIF5A.P63241.OID20423.v1	Ischaemic stroke	3	0.91	0.76	1.1	0.349002	108	43725	0.358448
EIF5A.P63241.OID20423.v1	Ischaemic stroke	4	0.94	0.81	1.1	0.430145	166	43725	0.855816
EIF5A.P63241.OID20423.v1	Ischaemic stroke	5	0.91	0.8	1.04	0.168221	218	43725	0.553807
EIF5A.P63241.OID20423.v1	Ischaemic stroke	6	0.93	0.82	1.04	0.209127	273	43725	0.996644
EIF5A.P63241.OID20423.v1	Ischaemic stroke	7	0.96	0.86	1.07	0.413779	333	43725	0.43632
EIF5A.P63241.OID20423.v1	Ischaemic stroke	8	0.97	0.87	1.07	0.491034	392	43725	0.335609
EIF5A.P63241.OID20423.v1	Ischaemic stroke	9	0.98	0.9	1.07	0.682711	467	43725	0.227004
EIF5A.P63241.OID20423.v1	Ischaemic stroke	10	0.99	0.91	1.08	0.891875	542	43725	0.142138
EIF5A.P63241.OID20423.v1	Ischaemic stroke	11	0.97	0.9	1.05	0.490067	607	43725	0.715692
EIF5A.P63241.OID20423.v1	Ischaemic stroke	12	0.97	0.9	1.05	0.403065	655	43725	0.885529
EIF5A.P63241.OID20423.v1	Ischaemic stroke	13	0.98	0.91	1.06	0.618507	674	43725	0.443701
EIF5A.P63241.OID20423.v1	Ischaemic stroke	14	0.98	0.91	1.05	0.536587	677	43725	0.586552
EIF5A.P63241.OID20423.v1	Ischaemic stroke	15	0.98	0.91	1.05	0.536587	677	43725	0.586552
EIF5A.P63241.OID20423.v1	Ischaemic stroke	16	0.98	0.91	1.05	0.536587	677	43725	0.586552
EIF5A.P63241.OID20423.v1	Ischaemic stroke	17	0.98	0.91	1.05	0.536587	677	43725	0.586552
JUN.P05412.OID20424.v1	Ischaemic stroke	1	0.96	0.69	1.32	0.784028	39	43725	0.661708
JUN.P05412.OID20424.v1	Ischaemic stroke	2	1.02	0.79	1.31	0.880095	64	43725	0.619098
JUN.P05412.OID20424.v1	Ischaemic stroke	3	1.11	0.92	1.36	0.274457	108	43725	0.23874
JUN.P05412.OID20424.v1	Ischaemic stroke	4	1.16	0.99	1.36	0.0633583	166	43725	0.127297
JUN.P05412.OID20424.v1	Ischaemic stroke	5	1.11	0.96	1.27	0.154657	218	43725	0.895384
JUN.P05412.OID20424.v1	Ischaemic stroke	6	1.09	0.96	1.23	0.180868	273	43725	0.71789
JUN.P05412.OID20424.v1	Ischaemic stroke	7	1.08	0.97	1.21	0.162356	333	43725	0.79449
JUN.P05412.OID20424.v1	Ischaemic stroke	8	1.1	1	1.22	0.0607374	392	43725	0.802155
JUN.P05412.OID20424.v1	Ischaemic stroke	9	1.14	1.03	1.25	0.00754678	467	43725	0.287016
JUN.P05412.OID20424.v1	Ischaemic stroke	10	1.12	1.02	1.22	0.0128076	542	43725	0.776466
JUN.P05412.OID20424.v1	Ischaemic stroke	11	1.09	1	1.18	0.0486511	607	43725	0.362704
JUN.P05412.OID20424.v1	Ischaemic stroke	12	1.09	1	1.18	0.0430468	655	43725	0.403088
JUN.P05412.OID20424.v1	Ischaemic stroke	13	1.1	1.02	1.19	0.0155067	674	43725	0.832027
JUN.P05412.OID20424.v1	Ischaemic stroke	14	1.1	1.02	1.19	0.013291	677	43725	0.910568
JUN.P05412.OID20424.v1	Ischaemic stroke	15	1.1	1.02	1.19	0.013291	677	43725	0.910568
JUN.P05412.OID20424.v1	Ischaemic stroke	16	1.1	1.02	1.19	0.013291	677	43725	0.910568
JUN.P05412.OID20424.v1	Ischaemic stroke	17	1.1	1.02	1.19	0.013291	677	43725	0.910568
RAB37.Q96AX2.OID20425.v1	Ischaemic stroke	1	1.08	0.79	1.48	0.630702	39	43725	0.781341
RAB37.Q96AX2.OID20425.v1	Ischaemic stroke	2	1.03	0.81	1.32	0.812132	64	43725	0.889586
RAB37.Q96AX2.OID20425.v1	Ischaemic stroke	3	1.07	0.88	1.29	0.493934	108	43725	0.720788
RAB37.Q96AX2.OID20425.v1	Ischaemic stroke	4	1.13	0.97	1.32	0.105346	166	43725	0.26354
RAB37.Q96AX2.OID20425.v1	Ischaemic stroke	5	1.06	0.93	1.21	0.377089	218	43725	0.622256
RAB37.Q96AX2.OID20425.v1	Ischaemic stroke	6	1.1	0.97	1.23	0.134443	273	43725	0.671539
RAB37.Q96AX2.OID20425.v1	Ischaemic stroke	7	1.08	0.97	1.2	0.162665	333	43725	0.937561
RAB37.Q96AX2.OID20425.v1	Ischaemic stroke	8	1.05	0.95	1.16	0.325241	392	43725	0.430355
RAB37.Q96AX2.OID20425.v1	Ischaemic stroke	9	1.03	0.94	1.13	0.534904	467	43725	0.267953
RAB37.Q96AX2.OID20425.v1	Ischaemic stroke	10	1	0.92	1.09	0.94064	542	43725	0.0649298
RAB37.Q96AX2.OID20425.v1	Ischaemic stroke	11	1.01	0.93	1.09	0.802961	607	43725	0.154489
RAB37.Q96AX2.OID20425.v1	Ischaemic stroke	12	0.98	0.91	1.06	0.677444	655	43725	0.0156854
RAB37.Q96AX2.OID20425.v1	Ischaemic stroke	13	0.99	0.91	1.06	0.701055	674	43725	0.0265877
RAB37.Q96AX2.OID20425.v1	Ischaemic stroke	14	0.98	0.91	1.06	0.688584	677	43725	0.025736
RAB37.Q96AX2.OID20425.v1	Ischaemic stroke	15	0.98	0.91	1.06	0.688584	677	43725	0.025736
RAB37.Q96AX2.OID20425.v1	Ischaemic stroke	16	0.98	0.91	1.06	0.688584	677	43725	0.025736
RAB37.Q96AX2.OID20425.v1	Ischaemic stroke	17	0.98	0.91	1.06	0.688584	677	43725	0.025736
IL4.P05112.OID20426.v1	Ischaemic stroke	1	1.09	0.8	1.49	0.584852	39	43725	0.473435
IL4.P05112.OID20426.v1	Ischaemic stroke	2	1.17	0.92	1.5	0.195493	64	43725	0.213014
IL4.P05112.OID20426.v1	Ischaemic stroke	3	1.06	0.88	1.28	0.556786	108	43725	0.695342
IL4.P05112.OID20426.v1	Ischaemic stroke	4	1.06	0.91	1.23	0.474944	166	43725	0.954285
IL4.P05112.OID20426.v1	Ischaemic stroke	5	1.05	0.92	1.19	0.512821	218	43725	0.810152
IL4.P05112.OID20426.v1	Ischaemic stroke	6	0.99	0.88	1.12	0.917687	273	43725	0.19533
IL4.P05112.OID20426.v1	Ischaemic stroke	7	1.01	0.91	1.12	0.864242	333	43725	0.603267
IL4.P05112.OID20426.v1	Ischaemic stroke	8	1.02	0.92	1.12	0.759217	392	43725	0.758343
IL4.P05112.OID20426.v1	Ischaemic stroke	9	1	0.92	1.1	0.953718	467	43725	0.532631
IL4.P05112.OID20426.v1	Ischaemic stroke	10	1	0.92	1.09	0.948651	542	43725	0.66448
IL4.P05112.OID20426.v1	Ischaemic stroke	11	1.02	0.94	1.1	0.689716	607	43725	0.82546
IL4.P05112.OID20426.v1	Ischaemic stroke	12	1.02	0.94	1.1	0.656751	655	43725	0.801088
IL4.P05112.OID20426.v1	Ischaemic stroke	13	1.02	0.95	1.1	0.577773	674	43725	0.667976
IL4.P05112.OID20426.v1	Ischaemic stroke	14	1.02	0.95	1.1	0.597605	677	43725	0.708794
IL4.P05112.OID20426.v1	Ischaemic stroke	15	1.02	0.95	1.1	0.597605	677	43725	0.708794
IL4.P05112.OID20426.v1	Ischaemic stroke	16	1.02	0.95	1.1	0.597605	677	43725	0.708794
IL4.P05112.OID20426.v1	Ischaemic stroke	17	1.02	0.95	1.1	0.597605	677	43725	0.708794
IL1B.P01584.OID20427.v1	Ischaemic stroke	1	1.21	0.88	1.65	0.235625	39	43725	0.492537
IL1B.P01584.OID20427.v1	Ischaemic stroke	2	1.14	0.9	1.46	0.280387	64	43725	0.93028
IL1B.P01584.OID20427.v1	Ischaemic stroke	3	1.17	0.97	1.41	0.0994564	108	43725	0.846866
IL1B.P01584.OID20427.v1	Ischaemic stroke	4	1.18	1.01	1.37	0.0355404	166	43725	0.866944
IL1B.P01584.OID20427.v1	Ischaemic stroke	5	1.13	0.99	1.29	0.0652591	218	43725	0.511394
IL1B.P01584.OID20427.v1	Ischaemic stroke	6	1.14	1.01	1.29	0.0277984	273	43725	0.689963
IL1B.P01584.OID20427.v1	Ischaemic stroke	7	1.2	1.07	1.33	0.00109016	333	43725	0.366075
IL1B.P01584.OID20427.v1	Ischaemic stroke	8	1.18	1.07	1.3	0.00104754	392	43725	0.756369
IL1B.P01584.OID20427.v1	Ischaemic stroke	9	1.13	1.03	1.24	0.00747199	467	43725	0.274667
IL1B.P01584.OID20427.v1	Ischaemic stroke	10	1.13	1.04	1.23	0.00491476	542	43725	0.29474
IL1B.P01584.OID20427.v1	Ischaemic stroke	11	1.11	1.02	1.2	0.0108157	607	43725	0.10594
IL1B.P01584.OID20427.v1	Ischaemic stroke	12	1.1	1.02	1.19	0.0143231	655	43725	0.0821196
IL1B.P01584.OID20427.v1	Ischaemic stroke	13	1.1	1.02	1.19	0.0105392	674	43725	0.117787
IL1B.P01584.OID20427.v1	Ischaemic stroke	14	1.11	1.03	1.19	0.00904648	677	43725	0.145959
IL1B.P01584.OID20427.v1	Ischaemic stroke	15	1.11	1.03	1.19	0.00904648	677	43725	0.145959
IL1B.P01584.OID20427.v1	Ischaemic stroke	16	1.11	1.03	1.19	0.00904648	677	43725	0.145959
IL1B.P01584.OID20427.v1	Ischaemic stroke	17	1.11	1.03	1.19	0.00904648	677	43725	0.145959
IL33.O95760.OID20428.v1	Ischaemic stroke	1	0.96	0.7	1.32	0.824939	39	43725	0.0786299
IL33.O95760.OID20428.v1	Ischaemic stroke	2	1.09	0.85	1.4	0.488544	64	43725	0.0292831
IL33.O95760.OID20428.v1	Ischaemic stroke	3	1.08	0.89	1.31	0.423301	108	43725	0.450488
IL33.O95760.OID20428.v1	Ischaemic stroke	4	1.07	0.92	1.25	0.368069	166	43725	0.653643
IL33.O95760.OID20428.v1	Ischaemic stroke	5	1.13	0.98	1.29	0.0840582	218	43725	0.184782
IL33.O95760.OID20428.v1	Ischaemic stroke	6	1.11	0.98	1.25	0.0903243	273	43725	0.490025
IL33.O95760.OID20428.v1	Ischaemic stroke	7	1.06	0.95	1.18	0.283941	333	43725	0.592415
IL33.O95760.OID20428.v1	Ischaemic stroke	8	1.06	0.96	1.17	0.269385	392	43725	0.566163
IL33.O95760.OID20428.v1	Ischaemic stroke	9	1.07	0.97	1.17	0.159169	467	43725	0.809587
IL33.O95760.OID20428.v1	Ischaemic stroke	10	1.03	0.95	1.12	0.446868	542	43725	0.156477
IL33.O95760.OID20428.v1	Ischaemic stroke	11	1.01	0.94	1.1	0.744684	607	43725	0.045716
IL33.O95760.OID20428.v1	Ischaemic stroke	12	1.02	0.95	1.1	0.581409	655	43725	0.155518
IL33.O95760.OID20428.v1	Ischaemic stroke	13	1.03	0.95	1.11	0.499357	674	43725	0.243495
IL33.O95760.OID20428.v1	Ischaemic stroke	14	1.02	0.95	1.1	0.570809	677	43725	0.176369
IL33.O95760.OID20428.v1	Ischaemic stroke	15	1.02	0.95	1.1	0.570809	677	43725	0.176369
IL33.O95760.OID20428.v1	Ischaemic stroke	16	1.02	0.95	1.1	0.570809	677	43725	0.176369
IL33.O95760.OID20428.v1	Ischaemic stroke	17	1.02	0.95	1.1	0.570809	677	43725	0.176369
LILRB4.Q8NHJ6.OID20429.v1	Ischaemic stroke	1	1.29	0.91	1.81	0.14737	39	43725	0.580152
LILRB4.Q8NHJ6.OID20429.v1	Ischaemic stroke	2	1.13	0.86	1.47	0.37359	64	43725	0.19131
LILRB4.Q8NHJ6.OID20429.v1	Ischaemic stroke	3	1.29	1.05	1.59	0.0140599	108	43725	0.839464
LILRB4.Q8NHJ6.OID20429.v1	Ischaemic stroke	4	1.37	1.16	1.62	0.000184989	166	43725	0.114656
LILRB4.Q8NHJ6.OID20429.v1	Ischaemic stroke	5	1.33	1.15	1.54	9.6996e-05	218	43725	0.394517
LILRB4.Q8NHJ6.OID20429.v1	Ischaemic stroke	6	1.28	1.13	1.46	0.000171879	273	43725	0.566908
LILRB4.Q8NHJ6.OID20429.v1	Ischaemic stroke	7	1.29	1.15	1.46	1.70818e-05	333	43725	0.751994
LILRB4.Q8NHJ6.OID20429.v1	Ischaemic stroke	8	1.31	1.17	1.46	1.15278e-06	392	43725	0.978004
LILRB4.Q8NHJ6.OID20429.v1	Ischaemic stroke	9	1.34	1.21	1.48	6.79077e-09	467	43725	0.475321
LILRB4.Q8NHJ6.OID20429.v1	Ischaemic stroke	10	1.34	1.22	1.47	4.05848e-10	542	43725	0.473228
LILRB4.Q8NHJ6.OID20429.v1	Ischaemic stroke	11	1.3	1.19	1.42	2.94466e-09	607	43725	0.701079
LILRB4.Q8NHJ6.OID20429.v1	Ischaemic stroke	12	1.29	1.19	1.4	3.03478e-09	655	43725	0.533622
LILRB4.Q8NHJ6.OID20429.v1	Ischaemic stroke	13	1.3	1.2	1.42	4.00677e-10	674	43725	0.673051
LILRB4.Q8NHJ6.OID20429.v1	Ischaemic stroke	14	1.3	1.2	1.41	5.43129e-10	677	43725	0.628851
LILRB4.Q8NHJ6.OID20429.v1	Ischaemic stroke	15	1.3	1.2	1.41	5.43129e-10	677	43725	0.628851
LILRB4.Q8NHJ6.OID20429.v1	Ischaemic stroke	16	1.3	1.2	1.41	5.43129e-10	677	43725	0.628851
LILRB4.Q8NHJ6.OID20429.v1	Ischaemic stroke	17	1.3	1.2	1.41	5.43129e-10	677	43725	0.628851
IL13.P35225.OID20430.v1	Ischaemic stroke	1	1.07	0.78	1.46	0.684105	39	43725	0.226739
IL13.P35225.OID20430.v1	Ischaemic stroke	2	1.08	0.84	1.38	0.550509	64	43725	0.841227
IL13.P35225.OID20430.v1	Ischaemic stroke	3	1.09	0.9	1.31	0.38799	108	43725	0.565939
IL13.P35225.OID20430.v1	Ischaemic stroke	4	1.08	0.93	1.26	0.306221	166	43725	0.72755
IL13.P35225.OID20430.v1	Ischaemic stroke	5	1.09	0.95	1.24	0.224476	218	43725	0.994864
IL13.P35225.OID20430.v1	Ischaemic stroke	6	1.07	0.95	1.21	0.247218	273	43725	0.774747
IL13.P35225.OID20430.v1	Ischaemic stroke	7	1.07	0.96	1.19	0.240969	333	43725	0.677007
IL13.P35225.OID20430.v1	Ischaemic stroke	8	1.03	0.93	1.13	0.595216	392	43725	0.135617
IL13.P35225.OID20430.v1	Ischaemic stroke	9	1	0.92	1.1	0.924747	467	43725	0.0641751
IL13.P35225.OID20430.v1	Ischaemic stroke	10	0.99	0.91	1.08	0.834801	542	43725	0.0550494
IL13.P35225.OID20430.v1	Ischaemic stroke	11	0.98	0.9	1.06	0.617906	607	43725	0.0344622
IL13.P35225.OID20430.v1	Ischaemic stroke	12	1	0.92	1.07	0.908401	655	43725	0.233851
IL13.P35225.OID20430.v1	Ischaemic stroke	13	1	0.93	1.08	0.958372	674	43725	0.399652
IL13.P35225.OID20430.v1	Ischaemic stroke	14	1.01	0.93	1.08	0.896915	677	43725	0.48601
IL13.P35225.OID20430.v1	Ischaemic stroke	15	1.01	0.93	1.08	0.896915	677	43725	0.48601
IL13.P35225.OID20430.v1	Ischaemic stroke	16	1.01	0.93	1.08	0.896915	677	43725	0.48601
IL13.P35225.OID20430.v1	Ischaemic stroke	17	1.01	0.93	1.08	0.896915	677	43725	0.48601
IL10.P22301.OID20431.v1	Ischaemic stroke	1	0.95	0.7	1.29	0.747869	39	43725	0.562943
IL10.P22301.OID20431.v1	Ischaemic stroke	2	0.92	0.72	1.17	0.495812	64	43725	0.547301
IL10.P22301.OID20431.v1	Ischaemic stroke	3	1.06	0.88	1.28	0.551916	108	43725	0.262469
IL10.P22301.OID20431.v1	Ischaemic stroke	4	1.11	0.96	1.29	0.166272	166	43725	0.247447
IL10.P22301.OID20431.v1	Ischaemic stroke	5	1.12	0.98	1.28	0.089618	218	43725	0.436127
IL10.P22301.OID20431.v1	Ischaemic stroke	6	1.08	0.96	1.22	0.179261	273	43725	0.748517
IL10.P22301.OID20431.v1	Ischaemic stroke	7	1.08	0.97	1.2	0.182614	333	43725	0.599478
IL10.P22301.OID20431.v1	Ischaemic stroke	8	1.06	0.96	1.17	0.23533	392	43725	0.452185
IL10.P22301.OID20431.v1	Ischaemic stroke	9	1.13	1.03	1.24	0.00786491	467	43725	0.171103
IL10.P22301.OID20431.v1	Ischaemic stroke	10	1.11	1.02	1.21	0.01271	542	43725	0.649632
IL10.P22301.OID20431.v1	Ischaemic stroke	11	1.07	0.99	1.15	0.111041	607	43725	0.169973
IL10.P22301.OID20431.v1	Ischaemic stroke	12	1.07	0.99	1.15	0.0945919	655	43725	0.227103
IL10.P22301.OID20431.v1	Ischaemic stroke	13	1.07	1	1.16	0.0623638	674	43725	0.38635
IL10.P22301.OID20431.v1	Ischaemic stroke	14	1.07	1	1.16	0.0655679	677	43725	0.367334
IL10.P22301.OID20431.v1	Ischaemic stroke	15	1.07	1	1.16	0.0655679	677	43725	0.367334
IL10.P22301.OID20431.v1	Ischaemic stroke	16	1.07	1	1.16	0.0655679	677	43725	0.367334
IL10.P22301.OID20431.v1	Ischaemic stroke	17	1.07	1	1.16	0.0655679	677	43725	0.367334
ARNT.P27540.OID20432.v1	Ischaemic stroke	1	1	0.73	1.38	0.989471	39	43725	0.216468
ARNT.P27540.OID20432.v1	Ischaemic stroke	2	1.01	0.79	1.3	0.930473	64	43725	0.295628
ARNT.P27540.OID20432.v1	Ischaemic stroke	3	1	0.82	1.21	0.979304	108	43725	0.98878
ARNT.P27540.OID20432.v1	Ischaemic stroke	4	0.97	0.83	1.13	0.709821	166	43725	0.616071
ARNT.P27540.OID20432.v1	Ischaemic stroke	5	0.97	0.84	1.1	0.610313	218	43725	0.724828
ARNT.P27540.OID20432.v1	Ischaemic stroke	6	0.98	0.87	1.11	0.762752	273	43725	0.768869
ARNT.P27540.OID20432.v1	Ischaemic stroke	7	0.97	0.87	1.08	0.534152	333	43725	0.879676
ARNT.P27540.OID20432.v1	Ischaemic stroke	8	0.98	0.89	1.09	0.745641	392	43725	0.718191
ARNT.P27540.OID20432.v1	Ischaemic stroke	9	0.97	0.88	1.06	0.466497	467	43725	0.803056
ARNT.P27540.OID20432.v1	Ischaemic stroke	10	0.98	0.9	1.06	0.564363	542	43725	0.908546
ARNT.P27540.OID20432.v1	Ischaemic stroke	11	0.96	0.89	1.04	0.346233	607	43725	0.602339
ARNT.P27540.OID20432.v1	Ischaemic stroke	12	0.97	0.9	1.05	0.442143	655	43725	0.887076
ARNT.P27540.OID20432.v1	Ischaemic stroke	13	0.98	0.9	1.05	0.544287	674	43725	0.82009
ARNT.P27540.OID20432.v1	Ischaemic stroke	14	0.98	0.91	1.05	0.550247	677	43725	0.806342
ARNT.P27540.OID20432.v1	Ischaemic stroke	15	0.98	0.91	1.05	0.550247	677	43725	0.806342
ARNT.P27540.OID20432.v1	Ischaemic stroke	16	0.98	0.91	1.05	0.550247	677	43725	0.806342
ARNT.P27540.OID20432.v1	Ischaemic stroke	17	0.98	0.91	1.05	0.550247	677	43725	0.806342
TNFAIP8.O95379.OID20433.v1	Ischaemic stroke	1	0.91	0.67	1.25	0.576929	39	43725	0.465394
TNFAIP8.O95379.OID20433.v1	Ischaemic stroke	2	0.83	0.65	1.06	0.129419	64	43725	0.634492
TNFAIP8.O95379.OID20433.v1	Ischaemic stroke	3	0.91	0.75	1.1	0.332543	108	43725	0.328421
TNFAIP8.O95379.OID20433.v1	Ischaemic stroke	4	0.98	0.84	1.14	0.805714	166	43725	0.128643
TNFAIP8.O95379.OID20433.v1	Ischaemic stroke	5	1	0.88	1.15	0.972621	218	43725	0.183243
TNFAIP8.O95379.OID20433.v1	Ischaemic stroke	6	1.04	0.92	1.17	0.549896	273	43725	0.0795713
TNFAIP8.O95379.OID20433.v1	Ischaemic stroke	7	1.03	0.93	1.15	0.531423	333	43725	0.200293
TNFAIP8.O95379.OID20433.v1	Ischaemic stroke	8	1.04	0.94	1.15	0.466951	392	43725	0.255776
TNFAIP8.O95379.OID20433.v1	Ischaemic stroke	9	0.97	0.89	1.07	0.565434	467	43725	0.204261
TNFAIP8.O95379.OID20433.v1	Ischaemic stroke	10	1	0.91	1.08	0.916668	542	43725	0.750843
TNFAIP8.O95379.OID20433.v1	Ischaemic stroke	11	1	0.92	1.08	0.965977	607	43725	0.862041
TNFAIP8.O95379.OID20433.v1	Ischaemic stroke	12	0.97	0.9	1.05	0.485009	655	43725	0.204728
TNFAIP8.O95379.OID20433.v1	Ischaemic stroke	13	0.97	0.9	1.05	0.41499	674	43725	0.162412
TNFAIP8.O95379.OID20433.v1	Ischaemic stroke	14	0.97	0.9	1.04	0.368107	677	43725	0.125833
TNFAIP8.O95379.OID20433.v1	Ischaemic stroke	15	0.97	0.9	1.04	0.368107	677	43725	0.125833
TNFAIP8.O95379.OID20433.v1	Ischaemic stroke	16	0.97	0.9	1.04	0.368107	677	43725	0.125833
TNFAIP8.O95379.OID20433.v1	Ischaemic stroke	17	0.97	0.9	1.04	0.368107	677	43725	0.125833
LTO1.Q8WV07.OID20434.v1	Ischaemic stroke	1	0.92	0.67	1.26	0.58649	39	43725	0.0120362
LTO1.Q8WV07.OID20434.v1	Ischaemic stroke	2	0.98	0.76	1.25	0.852664	64	43725	0.149477
LTO1.Q8WV07.OID20434.v1	Ischaemic stroke	3	0.97	0.81	1.18	0.785035	108	43725	0.401649
LTO1.Q8WV07.OID20434.v1	Ischaemic stroke	4	1.05	0.9	1.22	0.544236	166	43725	0.229944
LTO1.Q8WV07.OID20434.v1	Ischaemic stroke	5	1.01	0.89	1.16	0.853403	218	43725	0.903015
LTO1.Q8WV07.OID20434.v1	Ischaemic stroke	6	1.02	0.9	1.15	0.770815	273	43725	0.969418
LTO1.Q8WV07.OID20434.v1	Ischaemic stroke	7	0.98	0.88	1.09	0.725049	333	43725	0.38032
LTO1.Q8WV07.OID20434.v1	Ischaemic stroke	8	1	0.9	1.1	0.993662	392	43725	0.844475
LTO1.Q8WV07.OID20434.v1	Ischaemic stroke	9	1.04	0.94	1.13	0.457688	467	43725	0.321538
LTO1.Q8WV07.OID20434.v1	Ischaemic stroke	10	1.02	0.93	1.1	0.72732	542	43725	0.963331
LTO1.Q8WV07.OID20434.v1	Ischaemic stroke	11	1.03	0.95	1.12	0.462241	607	43725	0.505178
LTO1.Q8WV07.OID20434.v1	Ischaemic stroke	12	1	0.93	1.09	0.901124	655	43725	0.623826
LTO1.Q8WV07.OID20434.v1	Ischaemic stroke	13	1	0.93	1.08	0.997768	674	43725	0.484859
LTO1.Q8WV07.OID20434.v1	Ischaemic stroke	14	1	0.92	1.08	0.936269	677	43725	0.402791
LTO1.Q8WV07.OID20434.v1	Ischaemic stroke	15	1	0.92	1.08	0.936269	677	43725	0.402791
LTO1.Q8WV07.OID20434.v1	Ischaemic stroke	16	1	0.92	1.08	0.936269	677	43725	0.402791
LTO1.Q8WV07.OID20434.v1	Ischaemic stroke	17	1	0.92	1.08	0.936269	677	43725	0.402791
ACTN4.O43707.OID20435.v1	Ischaemic stroke	1	1	0.73	1.38	0.984905	39	43725	0.0377421
ACTN4.O43707.OID20435.v1	Ischaemic stroke	2	1.14	0.89	1.46	0.304246	64	43725	0.854997
ACTN4.O43707.OID20435.v1	Ischaemic stroke	3	1.1	0.91	1.33	0.335442	108	43725	0.881669
ACTN4.O43707.OID20435.v1	Ischaemic stroke	4	1.14	0.97	1.32	0.104957	166	43725	0.911495
ACTN4.O43707.OID20435.v1	Ischaemic stroke	5	1.17	1.03	1.34	0.0182957	218	43725	0.520231
ACTN4.O43707.OID20435.v1	Ischaemic stroke	6	1.18	1.05	1.33	0.0061384	273	43725	0.569685
ACTN4.O43707.OID20435.v1	Ischaemic stroke	7	1.17	1.05	1.31	0.00391863	333	43725	0.818472
ACTN4.O43707.OID20435.v1	Ischaemic stroke	8	1.19	1.07	1.31	0.000841464	392	43725	0.61252
ACTN4.O43707.OID20435.v1	Ischaemic stroke	9	1.15	1.05	1.26	0.00216281	467	43725	0.628977
ACTN4.O43707.OID20435.v1	Ischaemic stroke	10	1.12	1.03	1.22	0.00750634	542	43725	0.167424
ACTN4.O43707.OID20435.v1	Ischaemic stroke	11	1.1	1.01	1.19	0.0203523	607	43725	0.0447986
ACTN4.O43707.OID20435.v1	Ischaemic stroke	12	1.09	1.01	1.18	0.0220342	655	43725	0.0495349
ACTN4.O43707.OID20435.v1	Ischaemic stroke	13	1.09	1.01	1.17	0.0295132	674	43725	0.0304602
ACTN4.O43707.OID20435.v1	Ischaemic stroke	14	1.09	1.01	1.17	0.0303952	677	43725	0.0296178
ACTN4.O43707.OID20435.v1	Ischaemic stroke	15	1.09	1.01	1.17	0.0303952	677	43725	0.0296178
ACTN4.O43707.OID20435.v1	Ischaemic stroke	16	1.09	1.01	1.17	0.0303952	677	43725	0.0296178
ACTN4.O43707.OID20435.v1	Ischaemic stroke	17	1.09	1.01	1.17	0.0303952	677	43725	0.0296178
LAP3.P28838.OID20436.v1	Ischaemic stroke	1	1.02	0.74	1.41	0.886764	39	43725	0.771743
LAP3.P28838.OID20436.v1	Ischaemic stroke	2	1.06	0.83	1.36	0.642329	64	43725	0.981875
LAP3.P28838.OID20436.v1	Ischaemic stroke	3	1.03	0.85	1.24	0.793491	108	43725	0.710798
LAP3.P28838.OID20436.v1	Ischaemic stroke	4	1.1	0.94	1.28	0.228104	166	43725	0.39299
LAP3.P28838.OID20436.v1	Ischaemic stroke	5	1.02	0.89	1.17	0.729364	218	43725	0.428757
LAP3.P28838.OID20436.v1	Ischaemic stroke	6	1.07	0.95	1.21	0.250067	273	43725	0.632383
LAP3.P28838.OID20436.v1	Ischaemic stroke	7	1.09	0.97	1.21	0.137382	333	43725	0.507067
LAP3.P28838.OID20436.v1	Ischaemic stroke	8	1.06	0.96	1.17	0.262343	392	43725	0.837483
LAP3.P28838.OID20436.v1	Ischaemic stroke	9	1.02	0.93	1.12	0.628066	467	43725	0.247494
LAP3.P28838.OID20436.v1	Ischaemic stroke	10	1.02	0.93	1.11	0.70708	542	43725	0.243213
LAP3.P28838.OID20436.v1	Ischaemic stroke	11	1.03	0.95	1.12	0.47386	607	43725	0.608994
LAP3.P28838.OID20436.v1	Ischaemic stroke	12	1.03	0.95	1.11	0.476749	655	43725	0.635666
LAP3.P28838.OID20436.v1	Ischaemic stroke	13	1.04	0.96	1.12	0.365923	674	43725	0.857915
LAP3.P28838.OID20436.v1	Ischaemic stroke	14	1.03	0.96	1.12	0.398472	677	43725	0.79164
LAP3.P28838.OID20436.v1	Ischaemic stroke	15	1.03	0.96	1.12	0.398472	677	43725	0.79164
LAP3.P28838.OID20436.v1	Ischaemic stroke	16	1.03	0.96	1.12	0.398472	677	43725	0.79164
LAP3.P28838.OID20436.v1	Ischaemic stroke	17	1.03	0.96	1.12	0.398472	677	43725	0.79164
AMBN.Q9NP70.OID20437.v1	Ischaemic stroke	1	0.95	0.69	1.3	0.742104	39	43725	0.402574
AMBN.Q9NP70.OID20437.v1	Ischaemic stroke	2	1.02	0.8	1.31	0.843516	64	43725	0.212121
AMBN.Q9NP70.OID20437.v1	Ischaemic stroke	3	0.94	0.78	1.13	0.50526	108	43725	0.316488
AMBN.Q9NP70.OID20437.v1	Ischaemic stroke	4	0.96	0.82	1.11	0.567102	166	43725	0.974293
AMBN.Q9NP70.OID20437.v1	Ischaemic stroke	5	0.92	0.81	1.06	0.245672	218	43725	0.466537
AMBN.Q9NP70.OID20437.v1	Ischaemic stroke	6	0.94	0.83	1.05	0.270306	273	43725	0.839682
AMBN.Q9NP70.OID20437.v1	Ischaemic stroke	7	0.95	0.86	1.06	0.385602	333	43725	0.824579
AMBN.Q9NP70.OID20437.v1	Ischaemic stroke	8	0.95	0.86	1.05	0.337629	392	43725	0.985185
AMBN.Q9NP70.OID20437.v1	Ischaemic stroke	9	0.95	0.87	1.04	0.277398	467	43725	0.961414
AMBN.Q9NP70.OID20437.v1	Ischaemic stroke	10	0.97	0.89	1.05	0.411613	542	43725	0.609508
AMBN.Q9NP70.OID20437.v1	Ischaemic stroke	11	0.97	0.9	1.05	0.46997	607	43725	0.510466
AMBN.Q9NP70.OID20437.v1	Ischaemic stroke	12	0.97	0.9	1.05	0.426162	655	43725	0.67384
AMBN.Q9NP70.OID20437.v1	Ischaemic stroke	13	0.98	0.91	1.06	0.58532	674	43725	0.377644
AMBN.Q9NP70.OID20437.v1	Ischaemic stroke	14	0.98	0.91	1.05	0.553459	677	43725	0.440726
AMBN.Q9NP70.OID20437.v1	Ischaemic stroke	15	0.98	0.91	1.05	0.553459	677	43725	0.440726
AMBN.Q9NP70.OID20437.v1	Ischaemic stroke	16	0.98	0.91	1.05	0.553459	677	43725	0.440726
AMBN.Q9NP70.OID20437.v1	Ischaemic stroke	17	0.98	0.91	1.05	0.553459	677	43725	0.440726
LRRN1.Q6UXK5.OID20438.v1	Ischaemic stroke	1	0.88	0.64	1.21	0.431253	39	43725	0.300969
LRRN1.Q6UXK5.OID20438.v1	Ischaemic stroke	2	0.96	0.75	1.24	0.767741	64	43725	0.367024
LRRN1.Q6UXK5.OID20438.v1	Ischaemic stroke	3	0.78	0.64	0.95	0.0115625	108	43725	0.100209
LRRN1.Q6UXK5.OID20438.v1	Ischaemic stroke	4	0.81	0.69	0.94	0.00681763	166	43725	0.599015
LRRN1.Q6UXK5.OID20438.v1	Ischaemic stroke	5	0.79	0.69	0.9	0.000630305	218	43725	0.530768
LRRN1.Q6UXK5.OID20438.v1	Ischaemic stroke	6	0.82	0.73	0.93	0.00184438	273	43725	0.47008
LRRN1.Q6UXK5.OID20438.v1	Ischaemic stroke	7	0.83	0.74	0.93	0.000880497	333	43725	0.424687
LRRN1.Q6UXK5.OID20438.v1	Ischaemic stroke	8	0.84	0.75	0.92	0.000484569	392	43725	0.365558
LRRN1.Q6UXK5.OID20438.v1	Ischaemic stroke	9	0.84	0.77	0.93	0.000325108	467	43725	0.310522
LRRN1.Q6UXK5.OID20438.v1	Ischaemic stroke	10	0.84	0.77	0.92	7.48937e-05	542	43725	0.543783
LRRN1.Q6UXK5.OID20438.v1	Ischaemic stroke	11	0.87	0.8	0.94	0.000714227	607	43725	0.0898107
LRRN1.Q6UXK5.OID20438.v1	Ischaemic stroke	12	0.86	0.8	0.93	0.00024209	655	43725	0.222286
LRRN1.Q6UXK5.OID20438.v1	Ischaemic stroke	13	0.87	0.8	0.94	0.000373401	674	43725	0.11625
LRRN1.Q6UXK5.OID20438.v1	Ischaemic stroke	14	0.87	0.8	0.94	0.000334954	677	43725	0.135844
LRRN1.Q6UXK5.OID20438.v1	Ischaemic stroke	15	0.87	0.8	0.94	0.000334954	677	43725	0.135844
LRRN1.Q6UXK5.OID20438.v1	Ischaemic stroke	16	0.87	0.8	0.94	0.000334954	677	43725	0.135844
LRRN1.Q6UXK5.OID20438.v1	Ischaemic stroke	17	0.87	0.8	0.94	0.000334954	677	43725	0.135844
PREB.Q9HCU5.OID20439.v1	Ischaemic stroke	1	1.02	0.74	1.4	0.904505	39	43725	0.996493
PREB.Q9HCU5.OID20439.v1	Ischaemic stroke	2	1.01	0.79	1.29	0.934389	64	43725	0.814061
PREB.Q9HCU5.OID20439.v1	Ischaemic stroke	3	1.13	0.93	1.37	0.208748	108	43725	0.25428
PREB.Q9HCU5.OID20439.v1	Ischaemic stroke	4	1.16	0.99	1.35	0.0608494	166	43725	0.31689
PREB.Q9HCU5.OID20439.v1	Ischaemic stroke	5	1.17	1.02	1.34	0.0232828	218	43725	0.361866
PREB.Q9HCU5.OID20439.v1	Ischaemic stroke	6	1.14	1.01	1.29	0.0303847	273	43725	0.985935
PREB.Q9HCU5.OID20439.v1	Ischaemic stroke	7	1.15	1.03	1.28	0.014569	333	43725	0.91813
PREB.Q9HCU5.OID20439.v1	Ischaemic stroke	8	1.13	1.03	1.25	0.0135509	392	43725	0.880089
PREB.Q9HCU5.OID20439.v1	Ischaemic stroke	9	1.1	1.01	1.21	0.0335308	467	43725	0.35398
PREB.Q9HCU5.OID20439.v1	Ischaemic stroke	10	1.08	0.99	1.18	0.0654334	542	43725	0.180874
PREB.Q9HCU5.OID20439.v1	Ischaemic stroke	11	1.07	0.99	1.16	0.0823697	607	43725	0.145204
PREB.Q9HCU5.OID20439.v1	Ischaemic stroke	12	1.08	1	1.17	0.0569025	655	43725	0.2617
PREB.Q9HCU5.OID20439.v1	Ischaemic stroke	13	1.08	1	1.17	0.0488742	674	43725	0.279264
PREB.Q9HCU5.OID20439.v1	Ischaemic stroke	14	1.08	1	1.16	0.0536598	677	43725	0.251052
PREB.Q9HCU5.OID20439.v1	Ischaemic stroke	15	1.08	1	1.16	0.0536598	677	43725	0.251052
PREB.Q9HCU5.OID20439.v1	Ischaemic stroke	16	1.08	1	1.16	0.0536598	677	43725	0.251052
PREB.Q9HCU5.OID20439.v1	Ischaemic stroke	17	1.08	1	1.16	0.0536598	677	43725	0.251052
IL24.Q13007.OID20440.v1	Ischaemic stroke	1	0.93	0.68	1.28	0.666951	39	43725	0.529712
IL24.Q13007.OID20440.v1	Ischaemic stroke	2	0.93	0.73	1.19	0.569597	64	43725	0.570473
IL24.Q13007.OID20440.v1	Ischaemic stroke	3	0.86	0.71	1.04	0.111331	108	43725	0.583291
IL24.Q13007.OID20440.v1	Ischaemic stroke	4	0.92	0.79	1.07	0.260344	166	43725	0.401195
IL24.Q13007.OID20440.v1	Ischaemic stroke	5	0.91	0.8	1.04	0.157466	218	43725	0.659955
IL24.Q13007.OID20440.v1	Ischaemic stroke	6	0.95	0.84	1.07	0.385914	273	43725	0.222217
IL24.Q13007.OID20440.v1	Ischaemic stroke	7	0.95	0.85	1.06	0.362875	333	43725	0.364833
IL24.Q13007.OID20440.v1	Ischaemic stroke	8	0.94	0.85	1.04	0.248357	392	43725	0.700402
IL24.Q13007.OID20440.v1	Ischaemic stroke	9	0.96	0.88	1.05	0.417003	467	43725	0.297076
IL24.Q13007.OID20440.v1	Ischaemic stroke	10	1	0.92	1.09	0.949595	542	43725	0.0303887
IL24.Q13007.OID20440.v1	Ischaemic stroke	11	1.01	0.93	1.09	0.894943	607	43725	0.061073
IL24.Q13007.OID20440.v1	Ischaemic stroke	12	1	0.93	1.08	0.945863	655	43725	0.124628
IL24.Q13007.OID20440.v1	Ischaemic stroke	13	1.01	0.94	1.09	0.803659	674	43725	0.0738898
IL24.Q13007.OID20440.v1	Ischaemic stroke	14	1.01	0.94	1.09	0.768768	677	43725	0.0633259
IL24.Q13007.OID20440.v1	Ischaemic stroke	15	1.01	0.94	1.09	0.768768	677	43725	0.0633259
IL24.Q13007.OID20440.v1	Ischaemic stroke	16	1.01	0.94	1.09	0.768768	677	43725	0.0633259
IL24.Q13007.OID20440.v1	Ischaemic stroke	17	1.01	0.94	1.09	0.768768	677	43725	0.0633259
CEP164.Q9UPV0.OID20441.v1	Ischaemic stroke	1	1.09	0.8	1.49	0.576977	39	43725	0.37028
CEP164.Q9UPV0.OID20441.v1	Ischaemic stroke	2	0.95	0.74	1.21	0.659242	64	43725	0.474216
CEP164.Q9UPV0.OID20441.v1	Ischaemic stroke	3	1	0.83	1.21	0.991368	108	43725	0.956346
CEP164.Q9UPV0.OID20441.v1	Ischaemic stroke	4	0.99	0.85	1.16	0.92601	166	43725	0.653155
CEP164.Q9UPV0.OID20441.v1	Ischaemic stroke	5	0.98	0.86	1.12	0.749223	218	43725	0.525652
CEP164.Q9UPV0.OID20441.v1	Ischaemic stroke	6	0.97	0.86	1.09	0.623577	273	43725	0.516527
CEP164.Q9UPV0.OID20441.v1	Ischaemic stroke	7	0.98	0.88	1.09	0.756186	333	43725	0.859173
CEP164.Q9UPV0.OID20441.v1	Ischaemic stroke	8	0.98	0.89	1.08	0.706615	392	43725	0.754684
CEP164.Q9UPV0.OID20441.v1	Ischaemic stroke	9	0.98	0.9	1.08	0.707065	467	43725	0.823699
CEP164.Q9UPV0.OID20441.v1	Ischaemic stroke	10	0.99	0.91	1.07	0.727528	542	43725	0.984713
CEP164.Q9UPV0.OID20441.v1	Ischaemic stroke	11	0.98	0.9	1.06	0.534173	607	43725	0.666024
CEP164.Q9UPV0.OID20441.v1	Ischaemic stroke	12	0.99	0.91	1.07	0.730066	655	43725	0.927981
CEP164.Q9UPV0.OID20441.v1	Ischaemic stroke	13	0.97	0.9	1.05	0.509265	674	43725	0.645295
CEP164.Q9UPV0.OID20441.v1	Ischaemic stroke	14	0.97	0.9	1.05	0.425697	677	43725	0.484641
CEP164.Q9UPV0.OID20441.v1	Ischaemic stroke	15	0.97	0.9	1.05	0.425697	677	43725	0.484641
CEP164.Q9UPV0.OID20441.v1	Ischaemic stroke	16	0.97	0.9	1.05	0.425697	677	43725	0.484641
CEP164.Q9UPV0.OID20441.v1	Ischaemic stroke	17	0.97	0.9	1.05	0.425697	677	43725	0.484641
NBN.O60934.OID20442.v1	Ischaemic stroke	1	1.11	0.8	1.53	0.536688	39	43725	0.548001
NBN.O60934.OID20442.v1	Ischaemic stroke	2	1.12	0.87	1.44	0.378751	64	43725	0.526878
NBN.O60934.OID20442.v1	Ischaemic stroke	3	1.01	0.83	1.23	0.911235	108	43725	0.22239
NBN.O60934.OID20442.v1	Ischaemic stroke	4	1.07	0.92	1.25	0.39509	166	43725	0.467603
NBN.O60934.OID20442.v1	Ischaemic stroke	5	1.05	0.92	1.2	0.481359	218	43725	0.81408
NBN.O60934.OID20442.v1	Ischaemic stroke	6	1.03	0.92	1.17	0.588541	273	43725	0.774692
NBN.O60934.OID20442.v1	Ischaemic stroke	7	1.03	0.93	1.15	0.560976	333	43725	0.701971
NBN.O60934.OID20442.v1	Ischaemic stroke	8	1.03	0.93	1.15	0.510523	392	43725	0.882342
NBN.O60934.OID20442.v1	Ischaemic stroke	9	1.03	0.94	1.13	0.51343	467	43725	0.944809
NBN.O60934.OID20442.v1	Ischaemic stroke	10	1.02	0.94	1.12	0.596195	542	43725	0.869364
NBN.O60934.OID20442.v1	Ischaemic stroke	11	1.05	0.97	1.14	0.23484	607	43725	0.461582
NBN.O60934.OID20442.v1	Ischaemic stroke	12	1.04	0.96	1.12	0.336052	655	43725	0.820907
NBN.O60934.OID20442.v1	Ischaemic stroke	13	1.04	0.97	1.13	0.283037	674	43725	0.766767
NBN.O60934.OID20442.v1	Ischaemic stroke	14	1.04	0.96	1.12	0.353762	677	43725	0.971485
NBN.O60934.OID20442.v1	Ischaemic stroke	15	1.04	0.96	1.12	0.353762	677	43725	0.971485
NBN.O60934.OID20442.v1	Ischaemic stroke	16	1.04	0.96	1.12	0.353762	677	43725	0.971485
NBN.O60934.OID20442.v1	Ischaemic stroke	17	1.04	0.96	1.12	0.353762	677	43725	0.971485
FCRL3.Q96P31.OID20443.v1	Ischaemic stroke	1	1.13	0.83	1.55	0.427498	39	43725	0.311429
FCRL3.Q96P31.OID20443.v1	Ischaemic stroke	2	1.19	0.93	1.52	0.158602	64	43725	0.820932
FCRL3.Q96P31.OID20443.v1	Ischaemic stroke	3	1.04	0.86	1.25	0.685315	108	43725	0.145209
FCRL3.Q96P31.OID20443.v1	Ischaemic stroke	4	1.04	0.89	1.2	0.655912	166	43725	0.438091
FCRL3.Q96P31.OID20443.v1	Ischaemic stroke	5	1.03	0.9	1.17	0.703684	218	43725	0.581762
FCRL3.Q96P31.OID20443.v1	Ischaemic stroke	6	1.04	0.92	1.17	0.541981	273	43725	0.924148
FCRL3.Q96P31.OID20443.v1	Ischaemic stroke	7	1.05	0.94	1.17	0.378484	333	43725	0.822418
FCRL3.Q96P31.OID20443.v1	Ischaemic stroke	8	1.02	0.92	1.12	0.702598	392	43725	0.408351
FCRL3.Q96P31.OID20443.v1	Ischaemic stroke	9	1.02	0.93	1.11	0.745225	467	43725	0.386601
FCRL3.Q96P31.OID20443.v1	Ischaemic stroke	10	1	0.92	1.09	0.96007	542	43725	0.252569
FCRL3.Q96P31.OID20443.v1	Ischaemic stroke	11	0.99	0.92	1.07	0.833476	607	43725	0.148619
FCRL3.Q96P31.OID20443.v1	Ischaemic stroke	12	0.98	0.91	1.06	0.62694	655	43725	0.0861213
FCRL3.Q96P31.OID20443.v1	Ischaemic stroke	13	1	0.93	1.08	0.918817	674	43725	0.530495
FCRL3.Q96P31.OID20443.v1	Ischaemic stroke	14	1.01	0.93	1.08	0.86786	677	43725	0.626435
FCRL3.Q96P31.OID20443.v1	Ischaemic stroke	15	1.01	0.93	1.08	0.86786	677	43725	0.626435
FCRL3.Q96P31.OID20443.v1	Ischaemic stroke	16	1.01	0.93	1.08	0.86786	677	43725	0.626435
FCRL3.Q96P31.OID20443.v1	Ischaemic stroke	17	1.01	0.93	1.08	0.86786	677	43725	0.626435
PRKAB1.Q9Y478.OID20444.v1	Ischaemic stroke	1	1.3	0.95	1.79	0.10678	39	43725	0.701428
PRKAB1.Q9Y478.OID20444.v1	Ischaemic stroke	2	1.13	0.88	1.45	0.340014	64	43725	0.582922
PRKAB1.Q9Y478.OID20444.v1	Ischaemic stroke	3	1.13	0.93	1.37	0.203285	108	43725	0.798436
PRKAB1.Q9Y478.OID20444.v1	Ischaemic stroke	4	1.18	1.01	1.37	0.0417301	166	43725	0.919154
PRKAB1.Q9Y478.OID20444.v1	Ischaemic stroke	5	1.14	1	1.31	0.0536679	218	43725	0.593572
PRKAB1.Q9Y478.OID20444.v1	Ischaemic stroke	6	1.15	1.02	1.29	0.0271063	273	43725	0.633415
PRKAB1.Q9Y478.OID20444.v1	Ischaemic stroke	7	1.18	1.06	1.32	0.00333982	333	43725	0.780516
PRKAB1.Q9Y478.OID20444.v1	Ischaemic stroke	8	1.18	1.07	1.31	0.001059	392	43725	0.648696
PRKAB1.Q9Y478.OID20444.v1	Ischaemic stroke	9	1.14	1.04	1.25	0.00632547	467	43725	0.398717
PRKAB1.Q9Y478.OID20444.v1	Ischaemic stroke	10	1.11	1.02	1.21	0.0174641	542	43725	0.14359
PRKAB1.Q9Y478.OID20444.v1	Ischaemic stroke	11	1.11	1.02	1.2	0.0153235	607	43725	0.144588
PRKAB1.Q9Y478.OID20444.v1	Ischaemic stroke	12	1.09	1.01	1.18	0.0355619	655	43725	0.0465853
PRKAB1.Q9Y478.OID20444.v1	Ischaemic stroke	13	1.09	1.01	1.18	0.021427	674	43725	0.101389
PRKAB1.Q9Y478.OID20444.v1	Ischaemic stroke	14	1.09	1.01	1.18	0.0222605	677	43725	0.097897
PRKAB1.Q9Y478.OID20444.v1	Ischaemic stroke	15	1.09	1.01	1.18	0.0222605	677	43725	0.097897
PRKAB1.Q9Y478.OID20444.v1	Ischaemic stroke	16	1.09	1.01	1.18	0.0222605	677	43725	0.097897
PRKAB1.Q9Y478.OID20444.v1	Ischaemic stroke	17	1.09	1.01	1.18	0.0222605	677	43725	0.097897
PNPT1.Q8TCS8.OID20445.v1	Ischaemic stroke	1	0.85	0.61	1.17	0.309364	39	43725	0.752993
PNPT1.Q8TCS8.OID20445.v1	Ischaemic stroke	2	0.95	0.74	1.21	0.658244	64	43725	0.17393
PNPT1.Q8TCS8.OID20445.v1	Ischaemic stroke	3	0.96	0.8	1.17	0.712084	108	43725	0.429334
PNPT1.Q8TCS8.OID20445.v1	Ischaemic stroke	4	1.03	0.88	1.2	0.712021	166	43725	0.126213
PNPT1.Q8TCS8.OID20445.v1	Ischaemic stroke	5	1.02	0.89	1.17	0.757261	218	43725	0.36951
PNPT1.Q8TCS8.OID20445.v1	Ischaemic stroke	6	1.05	0.93	1.19	0.407642	273	43725	0.117428
PNPT1.Q8TCS8.OID20445.v1	Ischaemic stroke	7	1.06	0.95	1.18	0.312935	333	43725	0.195982
PNPT1.Q8TCS8.OID20445.v1	Ischaemic stroke	8	1.04	0.94	1.14	0.502967	392	43725	0.757728
PNPT1.Q8TCS8.OID20445.v1	Ischaemic stroke	9	1.04	0.95	1.14	0.389004	467	43725	0.553075
PNPT1.Q8TCS8.OID20445.v1	Ischaemic stroke	10	1.01	0.93	1.1	0.8106	542	43725	0.474897
PNPT1.Q8TCS8.OID20445.v1	Ischaemic stroke	11	1.03	0.95	1.12	0.438161	607	43725	0.901579
PNPT1.Q8TCS8.OID20445.v1	Ischaemic stroke	12	1.01	0.93	1.09	0.804	655	43725	0.412198
PNPT1.Q8TCS8.OID20445.v1	Ischaemic stroke	13	1.02	0.94	1.1	0.682826	674	43725	0.638275
PNPT1.Q8TCS8.OID20445.v1	Ischaemic stroke	14	1.02	0.94	1.1	0.620879	677	43725	0.75574
PNPT1.Q8TCS8.OID20445.v1	Ischaemic stroke	15	1.02	0.94	1.1	0.620879	677	43725	0.75574
PNPT1.Q8TCS8.OID20445.v1	Ischaemic stroke	16	1.02	0.94	1.1	0.620879	677	43725	0.75574
PNPT1.Q8TCS8.OID20445.v1	Ischaemic stroke	17	1.02	0.94	1.1	0.620879	677	43725	0.75574
ARTN.Q5T4W7.OID20446.v1	Ischaemic stroke	1	1.01	0.74	1.38	0.9541	39	43725	0.915454
ARTN.Q5T4W7.OID20446.v1	Ischaemic stroke	2	1.18	0.92	1.51	0.18035	64	43725	0.0756636
ARTN.Q5T4W7.OID20446.v1	Ischaemic stroke	3	1.14	0.94	1.38	0.181294	108	43725	0.616922
ARTN.Q5T4W7.OID20446.v1	Ischaemic stroke	4	1.08	0.92	1.25	0.349435	166	43725	0.416162
ARTN.Q5T4W7.OID20446.v1	Ischaemic stroke	5	1.09	0.95	1.24	0.21986	218	43725	0.800442
ARTN.Q5T4W7.OID20446.v1	Ischaemic stroke	6	1.09	0.97	1.23	0.154644	273	43725	0.825671
ARTN.Q5T4W7.OID20446.v1	Ischaemic stroke	7	1.09	0.98	1.21	0.133321	333	43725	0.785062
ARTN.Q5T4W7.OID20446.v1	Ischaemic stroke	8	1.07	0.97	1.18	0.197479	392	43725	0.489305
ARTN.Q5T4W7.OID20446.v1	Ischaemic stroke	9	1.02	0.93	1.12	0.659463	467	43725	0.0434181
ARTN.Q5T4W7.OID20446.v1	Ischaemic stroke	10	1.01	0.93	1.1	0.852492	542	43725	0.0362898
ARTN.Q5T4W7.OID20446.v1	Ischaemic stroke	11	1	0.92	1.08	0.916625	607	43725	0.0224486
ARTN.Q5T4W7.OID20446.v1	Ischaemic stroke	12	0.99	0.92	1.07	0.870248	655	43725	0.034508
ARTN.Q5T4W7.OID20446.v1	Ischaemic stroke	13	0.99	0.92	1.07	0.824353	674	43725	0.0322851
ARTN.Q5T4W7.OID20446.v1	Ischaemic stroke	14	0.99	0.92	1.07	0.830015	677	43725	0.0346409
ARTN.Q5T4W7.OID20446.v1	Ischaemic stroke	15	0.99	0.92	1.07	0.830015	677	43725	0.0346409
ARTN.Q5T4W7.OID20446.v1	Ischaemic stroke	16	0.99	0.92	1.07	0.830015	677	43725	0.0346409
ARTN.Q5T4W7.OID20446.v1	Ischaemic stroke	17	0.99	0.92	1.07	0.830015	677	43725	0.0346409
RABGAP1L.Q5R372.OID20447.v1	Ischaemic stroke	1	1	0.72	1.37	0.980639	39	43725	0.318338
RABGAP1L.Q5R372.OID20447.v1	Ischaemic stroke	2	0.9	0.7	1.15	0.406499	64	43725	0.756417
RABGAP1L.Q5R372.OID20447.v1	Ischaemic stroke	3	0.96	0.79	1.16	0.648726	108	43725	0.387497
RABGAP1L.Q5R372.OID20447.v1	Ischaemic stroke	4	1	0.85	1.16	0.952443	166	43725	0.271406
RABGAP1L.Q5R372.OID20447.v1	Ischaemic stroke	5	0.99	0.86	1.13	0.877252	218	43725	0.579594
RABGAP1L.Q5R372.OID20447.v1	Ischaemic stroke	6	0.99	0.88	1.12	0.884136	273	43725	0.723813
RABGAP1L.Q5R372.OID20447.v1	Ischaemic stroke	7	0.99	0.88	1.1	0.80056	333	43725	0.982144
RABGAP1L.Q5R372.OID20447.v1	Ischaemic stroke	8	1.02	0.92	1.13	0.707518	392	43725	0.312845
RABGAP1L.Q5R372.OID20447.v1	Ischaemic stroke	9	1	0.91	1.1	0.979737	467	43725	0.759678
RABGAP1L.Q5R372.OID20447.v1	Ischaemic stroke	10	1.01	0.93	1.1	0.861512	542	43725	0.561717
RABGAP1L.Q5R372.OID20447.v1	Ischaemic stroke	11	1.03	0.95	1.12	0.458485	607	43725	0.196915
RABGAP1L.Q5R372.OID20447.v1	Ischaemic stroke	12	1.02	0.94	1.1	0.657653	655	43725	0.551064
RABGAP1L.Q5R372.OID20447.v1	Ischaemic stroke	13	1.02	0.94	1.1	0.633178	674	43725	0.559193
RABGAP1L.Q5R372.OID20447.v1	Ischaemic stroke	14	1.01	0.94	1.1	0.706354	677	43725	0.689388
RABGAP1L.Q5R372.OID20447.v1	Ischaemic stroke	15	1.01	0.94	1.1	0.706354	677	43725	0.689388
RABGAP1L.Q5R372.OID20447.v1	Ischaemic stroke	16	1.01	0.94	1.1	0.706354	677	43725	0.689388
RABGAP1L.Q5R372.OID20447.v1	Ischaemic stroke	17	1.01	0.94	1.1	0.706354	677	43725	0.689388
NCLN.Q969V3.OID20448.v1	Ischaemic stroke	1	1.01	0.74	1.4	0.927181	39	43725	0.875127
NCLN.Q969V3.OID20448.v1	Ischaemic stroke	2	1.09	0.85	1.4	0.500309	64	43725	0.345716
NCLN.Q969V3.OID20448.v1	Ischaemic stroke	3	1.05	0.87	1.28	0.591876	108	43725	0.729255
NCLN.Q969V3.OID20448.v1	Ischaemic stroke	4	1.09	0.94	1.28	0.26034	166	43725	0.839271
NCLN.Q969V3.OID20448.v1	Ischaemic stroke	5	1.06	0.92	1.21	0.421477	218	43725	0.762286
NCLN.Q969V3.OID20448.v1	Ischaemic stroke	6	1.08	0.96	1.22	0.207001	273	43725	0.70868
NCLN.Q969V3.OID20448.v1	Ischaemic stroke	7	1.05	0.94	1.17	0.405257	333	43725	0.621603
NCLN.Q969V3.OID20448.v1	Ischaemic stroke	8	1.04	0.94	1.14	0.497421	392	43725	0.394824
NCLN.Q969V3.OID20448.v1	Ischaemic stroke	9	1.04	0.95	1.14	0.360257	467	43725	0.701848
NCLN.Q969V3.OID20448.v1	Ischaemic stroke	10	1.06	0.98	1.16	0.148488	542	43725	0.710933
NCLN.Q969V3.OID20448.v1	Ischaemic stroke	11	1.04	0.96	1.13	0.333591	607	43725	0.502502
NCLN.Q969V3.OID20448.v1	Ischaemic stroke	12	1.04	0.96	1.12	0.37644	655	43725	0.426704
NCLN.Q969V3.OID20448.v1	Ischaemic stroke	13	1.05	0.97	1.13	0.25892	674	43725	0.748716
NCLN.Q969V3.OID20448.v1	Ischaemic stroke	14	1.05	0.97	1.13	0.228289	677	43725	0.849272
NCLN.Q969V3.OID20448.v1	Ischaemic stroke	15	1.05	0.97	1.13	0.228289	677	43725	0.849272
NCLN.Q969V3.OID20448.v1	Ischaemic stroke	16	1.05	0.97	1.13	0.228289	677	43725	0.849272
NCLN.Q969V3.OID20448.v1	Ischaemic stroke	17	1.05	0.97	1.13	0.228289	677	43725	0.849272
IL22RA1.Q8N6P7.OID20449.v1	Ischaemic stroke	1	1	0.73	1.37	0.993791	39	43725	0.479538
IL22RA1.Q8N6P7.OID20449.v1	Ischaemic stroke	2	0.95	0.74	1.21	0.655567	64	43725	0.914774
IL22RA1.Q8N6P7.OID20449.v1	Ischaemic stroke	3	0.95	0.78	1.14	0.562853	108	43725	0.882299
IL22RA1.Q8N6P7.OID20449.v1	Ischaemic stroke	4	0.96	0.82	1.11	0.560619	166	43725	0.940431
IL22RA1.Q8N6P7.OID20449.v1	Ischaemic stroke	5	0.95	0.83	1.09	0.498782	218	43725	0.834008
IL22RA1.Q8N6P7.OID20449.v1	Ischaemic stroke	6	0.96	0.85	1.08	0.493439	273	43725	0.960519
IL22RA1.Q8N6P7.OID20449.v1	Ischaemic stroke	7	0.98	0.88	1.1	0.774991	333	43725	0.489012
IL22RA1.Q8N6P7.OID20449.v1	Ischaemic stroke	8	1.01	0.91	1.11	0.889556	392	43725	0.321377
IL22RA1.Q8N6P7.OID20449.v1	Ischaemic stroke	9	1	0.91	1.1	0.962833	467	43725	0.643654
IL22RA1.Q8N6P7.OID20449.v1	Ischaemic stroke	10	1	0.92	1.09	0.950872	542	43725	0.724897
IL22RA1.Q8N6P7.OID20449.v1	Ischaemic stroke	11	1.01	0.93	1.1	0.775386	607	43725	0.469009
IL22RA1.Q8N6P7.OID20449.v1	Ischaemic stroke	12	1.02	0.94	1.1	0.6262	655	43725	0.297022
IL22RA1.Q8N6P7.OID20449.v1	Ischaemic stroke	13	1.02	0.94	1.1	0.628519	674	43725	0.310723
IL22RA1.Q8N6P7.OID20449.v1	Ischaemic stroke	14	1.02	0.94	1.1	0.68049	677	43725	0.368354
IL22RA1.Q8N6P7.OID20449.v1	Ischaemic stroke	15	1.02	0.94	1.1	0.68049	677	43725	0.368354
IL22RA1.Q8N6P7.OID20449.v1	Ischaemic stroke	16	1.02	0.94	1.1	0.68049	677	43725	0.368354
IL22RA1.Q8N6P7.OID20449.v1	Ischaemic stroke	17	1.02	0.94	1.1	0.68049	677	43725	0.368354
IL2RB.P14784.OID20450.v1	Ischaemic stroke	1	1.3	0.95	1.78	0.0990845	39	43725	0.931403
IL2RB.P14784.OID20450.v1	Ischaemic stroke	2	1.28	1	1.64	0.0468404	64	43725	0.780705
IL2RB.P14784.OID20450.v1	Ischaemic stroke	3	1.19	0.98	1.43	0.0753853	108	43725	0.368246
IL2RB.P14784.OID20450.v1	Ischaemic stroke	4	1.1	0.95	1.28	0.207368	166	43725	0.140297
IL2RB.P14784.OID20450.v1	Ischaemic stroke	5	1.05	0.92	1.2	0.445549	218	43725	0.0761071
IL2RB.P14784.OID20450.v1	Ischaemic stroke	6	1.06	0.94	1.2	0.319602	273	43725	0.355636
IL2RB.P14784.OID20450.v1	Ischaemic stroke	7	1.07	0.96	1.19	0.25088	333	43725	0.504
IL2RB.P14784.OID20450.v1	Ischaemic stroke	8	1.1	0.99	1.21	0.069141	392	43725	0.757946
IL2RB.P14784.OID20450.v1	Ischaemic stroke	9	1.07	0.98	1.18	0.124807	467	43725	0.616414
IL2RB.P14784.OID20450.v1	Ischaemic stroke	10	1.04	0.96	1.13	0.328521	542	43725	0.149882
IL2RB.P14784.OID20450.v1	Ischaemic stroke	11	1.01	0.94	1.1	0.714863	607	43725	0.0179331
IL2RB.P14784.OID20450.v1	Ischaemic stroke	12	1.02	0.94	1.1	0.625194	655	43725	0.0560586
IL2RB.P14784.OID20450.v1	Ischaemic stroke	13	1.02	0.94	1.1	0.67883	674	43725	0.0549659
IL2RB.P14784.OID20450.v1	Ischaemic stroke	14	1.02	0.94	1.1	0.640161	677	43725	0.0711862
IL2RB.P14784.OID20450.v1	Ischaemic stroke	15	1.02	0.94	1.1	0.640161	677	43725	0.0711862
IL2RB.P14784.OID20450.v1	Ischaemic stroke	16	1.02	0.94	1.1	0.640161	677	43725	0.0711862
IL2RB.P14784.OID20450.v1	Ischaemic stroke	17	1.02	0.94	1.1	0.640161	677	43725	0.0711862
MYO9B.Q13459.OID20451.v1	Ischaemic stroke	1	0.9	0.66	1.23	0.5183	39	43725	0.726275
MYO9B.Q13459.OID20451.v1	Ischaemic stroke	2	0.95	0.74	1.21	0.65665	64	43725	0.716107
MYO9B.Q13459.OID20451.v1	Ischaemic stroke	3	1	0.83	1.21	0.992693	108	43725	0.443332
MYO9B.Q13459.OID20451.v1	Ischaemic stroke	4	1.08	0.92	1.25	0.340873	166	43725	0.216794
MYO9B.Q13459.OID20451.v1	Ischaemic stroke	5	1.04	0.91	1.19	0.574292	218	43725	0.942155
MYO9B.Q13459.OID20451.v1	Ischaemic stroke	6	1.05	0.93	1.18	0.428847	273	43725	0.92105
MYO9B.Q13459.OID20451.v1	Ischaemic stroke	7	1.09	0.98	1.21	0.119037	333	43725	0.303828
MYO9B.Q13459.OID20451.v1	Ischaemic stroke	8	1.09	0.98	1.2	0.0964411	392	43725	0.398384
MYO9B.Q13459.OID20451.v1	Ischaemic stroke	9	1.07	0.98	1.18	0.1213	467	43725	0.781338
MYO9B.Q13459.OID20451.v1	Ischaemic stroke	10	1.05	0.96	1.14	0.305374	542	43725	0.456308
MYO9B.Q13459.OID20451.v1	Ischaemic stroke	11	1.05	0.96	1.13	0.279172	607	43725	0.461566
MYO9B.Q13459.OID20451.v1	Ischaemic stroke	12	1.03	0.95	1.11	0.460808	655	43725	0.177879
MYO9B.Q13459.OID20451.v1	Ischaemic stroke	13	1.05	0.97	1.13	0.255845	674	43725	0.532869
MYO9B.Q13459.OID20451.v1	Ischaemic stroke	14	1.04	0.96	1.12	0.312746	677	43725	0.393668
MYO9B.Q13459.OID20451.v1	Ischaemic stroke	15	1.04	0.96	1.12	0.312746	677	43725	0.393668
MYO9B.Q13459.OID20451.v1	Ischaemic stroke	16	1.04	0.96	1.12	0.312746	677	43725	0.393668
MYO9B.Q13459.OID20451.v1	Ischaemic stroke	17	1.04	0.96	1.12	0.312746	677	43725	0.393668
AOC1.P19801.OID20452.v1	Ischaemic stroke	1	0.93	0.68	1.28	0.664294	39	43725	0.274435
AOC1.P19801.OID20452.v1	Ischaemic stroke	2	0.96	0.75	1.23	0.739672	64	43725	0.927995
AOC1.P19801.OID20452.v1	Ischaemic stroke	3	0.94	0.78	1.13	0.506495	108	43725	0.616555
AOC1.P19801.OID20452.v1	Ischaemic stroke	4	1.02	0.88	1.19	0.794405	166	43725	0.351245
AOC1.P19801.OID20452.v1	Ischaemic stroke	5	1.01	0.88	1.15	0.906711	218	43725	0.600485
AOC1.P19801.OID20452.v1	Ischaemic stroke	6	0.99	0.88	1.11	0.851414	273	43725	0.74891
AOC1.P19801.OID20452.v1	Ischaemic stroke	7	0.99	0.89	1.1	0.849156	333	43725	0.83151
AOC1.P19801.OID20452.v1	Ischaemic stroke	8	0.99	0.9	1.09	0.867386	392	43725	0.976972
AOC1.P19801.OID20452.v1	Ischaemic stroke	9	1.02	0.93	1.11	0.706695	467	43725	0.434785
AOC1.P19801.OID20452.v1	Ischaemic stroke	10	1.01	0.93	1.1	0.758052	542	43725	0.634587
AOC1.P19801.OID20452.v1	Ischaemic stroke	11	1.03	0.95	1.11	0.487795	607	43725	0.330849
AOC1.P19801.OID20452.v1	Ischaemic stroke	12	1.03	0.95	1.11	0.460099	655	43725	0.363401
AOC1.P19801.OID20452.v1	Ischaemic stroke	13	1.03	0.96	1.11	0.433239	674	43725	0.357866
AOC1.P19801.OID20452.v1	Ischaemic stroke	14	1.03	0.95	1.11	0.449267	677	43725	0.386164
AOC1.P19801.OID20452.v1	Ischaemic stroke	15	1.03	0.95	1.11	0.449267	677	43725	0.386164
AOC1.P19801.OID20452.v1	Ischaemic stroke	16	1.03	0.95	1.11	0.449267	677	43725	0.386164
AOC1.P19801.OID20452.v1	Ischaemic stroke	17	1.03	0.95	1.11	0.449267	677	43725	0.386164
IL20.Q9NYY1.OID20453.v1	Ischaemic stroke	1	0.99	0.72	1.36	0.955191	39	43725	0.514938
IL20.Q9NYY1.OID20453.v1	Ischaemic stroke	2	1.09	0.85	1.39	0.508075	64	43725	0.238133
IL20.Q9NYY1.OID20453.v1	Ischaemic stroke	3	1.02	0.85	1.24	0.803041	108	43725	0.922394
IL20.Q9NYY1.OID20453.v1	Ischaemic stroke	4	1.06	0.91	1.24	0.442418	166	43725	0.754951
IL20.Q9NYY1.OID20453.v1	Ischaemic stroke	5	1.07	0.94	1.23	0.300415	218	43725	0.590903
IL20.Q9NYY1.OID20453.v1	Ischaemic stroke	6	1.12	0.99	1.26	0.0687292	273	43725	0.214351
IL20.Q9NYY1.OID20453.v1	Ischaemic stroke	7	1.12	1.01	1.25	0.0363482	333	43725	0.264202
IL20.Q9NYY1.OID20453.v1	Ischaemic stroke	8	1.1	1	1.22	0.0527652	392	43725	0.658362
IL20.Q9NYY1.OID20453.v1	Ischaemic stroke	9	1.1	1.01	1.21	0.0335987	467	43725	0.754375
IL20.Q9NYY1.OID20453.v1	Ischaemic stroke	10	1.11	1.02	1.21	0.0174675	542	43725	0.694353
IL20.Q9NYY1.OID20453.v1	Ischaemic stroke	11	1.09	1.01	1.18	0.0340404	607	43725	0.74904
IL20.Q9NYY1.OID20453.v1	Ischaemic stroke	12	1.08	1	1.17	0.0505271	655	43725	0.476047
IL20.Q9NYY1.OID20453.v1	Ischaemic stroke	13	1.07	0.99	1.16	0.0699993	674	43725	0.312167
IL20.Q9NYY1.OID20453.v1	Ischaemic stroke	14	1.07	0.99	1.16	0.0673544	677	43725	0.327878
IL20.Q9NYY1.OID20453.v1	Ischaemic stroke	15	1.07	0.99	1.16	0.0673544	677	43725	0.327878
IL20.Q9NYY1.OID20453.v1	Ischaemic stroke	16	1.07	0.99	1.16	0.0673544	677	43725	0.327878
IL20.Q9NYY1.OID20453.v1	Ischaemic stroke	17	1.07	0.99	1.16	0.0673544	677	43725	0.327878
RGS8.P57771.OID20454.v1	Ischaemic stroke	1	1.07	0.78	1.46	0.671726	39	43725	0.95672
RGS8.P57771.OID20454.v1	Ischaemic stroke	2	1.16	0.91	1.49	0.222874	64	43725	0.416377
RGS8.P57771.OID20454.v1	Ischaemic stroke	3	1.03	0.86	1.25	0.728299	108	43725	0.274802
RGS8.P57771.OID20454.v1	Ischaemic stroke	4	1.05	0.9	1.22	0.535965	166	43725	0.700348
RGS8.P57771.OID20454.v1	Ischaemic stroke	5	1.02	0.89	1.16	0.81851	218	43725	0.366559
RGS8.P57771.OID20454.v1	Ischaemic stroke	6	1.02	0.9	1.14	0.805328	273	43725	0.550347
RGS8.P57771.OID20454.v1	Ischaemic stroke	7	1.05	0.94	1.17	0.368172	333	43725	0.707942
RGS8.P57771.OID20454.v1	Ischaemic stroke	8	1.01	0.91	1.11	0.913249	392	43725	0.327966
RGS8.P57771.OID20454.v1	Ischaemic stroke	9	1.01	0.92	1.11	0.789901	467	43725	0.614991
RGS8.P57771.OID20454.v1	Ischaemic stroke	10	1.01	0.93	1.1	0.814553	542	43725	0.629772
RGS8.P57771.OID20454.v1	Ischaemic stroke	11	0.99	0.92	1.07	0.831304	607	43725	0.243077
RGS8.P57771.OID20454.v1	Ischaemic stroke	12	0.98	0.91	1.06	0.555633	655	43725	0.101488
RGS8.P57771.OID20454.v1	Ischaemic stroke	13	0.97	0.9	1.05	0.442524	674	43725	0.0613146
RGS8.P57771.OID20454.v1	Ischaemic stroke	14	0.97	0.9	1.04	0.377978	677	43725	0.0394215
RGS8.P57771.OID20454.v1	Ischaemic stroke	15	0.97	0.9	1.04	0.377978	677	43725	0.0394215
RGS8.P57771.OID20454.v1	Ischaemic stroke	16	0.97	0.9	1.04	0.377978	677	43725	0.0394215
RGS8.P57771.OID20454.v1	Ischaemic stroke	17	0.97	0.9	1.04	0.377978	677	43725	0.0394215
IL11.P20809.OID20455.v1	Ischaemic stroke	1	1.01	0.73	1.39	0.959733	39	43725	0.675801
IL11.P20809.OID20455.v1	Ischaemic stroke	2	0.92	0.72	1.18	0.523022	64	43725	0.544222
IL11.P20809.OID20455.v1	Ischaemic stroke	3	0.93	0.77	1.12	0.441384	108	43725	0.940333
IL11.P20809.OID20455.v1	Ischaemic stroke	4	0.96	0.82	1.12	0.6346	166	43725	0.714182
IL11.P20809.OID20455.v1	Ischaemic stroke	5	0.96	0.84	1.1	0.586737	218	43725	0.714414
IL11.P20809.OID20455.v1	Ischaemic stroke	6	0.99	0.88	1.12	0.851427	273	43725	0.40327
IL11.P20809.OID20455.v1	Ischaemic stroke	7	0.97	0.87	1.08	0.607374	333	43725	0.848976
IL11.P20809.OID20455.v1	Ischaemic stroke	8	0.99	0.9	1.1	0.859701	392	43725	0.475352
IL11.P20809.OID20455.v1	Ischaemic stroke	9	0.97	0.88	1.06	0.451955	467	43725	0.773483
IL11.P20809.OID20455.v1	Ischaemic stroke	10	0.94	0.86	1.02	0.145052	542	43725	0.214897
IL11.P20809.OID20455.v1	Ischaemic stroke	11	0.95	0.88	1.03	0.259898	607	43725	0.686182
IL11.P20809.OID20455.v1	Ischaemic stroke	12	0.96	0.89	1.04	0.348497	655	43725	0.942702
IL11.P20809.OID20455.v1	Ischaemic stroke	13	0.96	0.89	1.04	0.346719	674	43725	0.951736
IL11.P20809.OID20455.v1	Ischaemic stroke	14	0.96	0.89	1.04	0.308991	677	43725	0.949916
IL11.P20809.OID20455.v1	Ischaemic stroke	15	0.96	0.89	1.04	0.308991	677	43725	0.949916
IL11.P20809.OID20455.v1	Ischaemic stroke	16	0.96	0.89	1.04	0.308991	677	43725	0.949916
IL11.P20809.OID20455.v1	Ischaemic stroke	17	0.96	0.89	1.04	0.308991	677	43725	0.949916
IL17F.Q96PD4.OID20456.v1	Ischaemic stroke	1	0.98	0.71	1.34	0.900907	39	43725	0.227696
IL17F.Q96PD4.OID20456.v1	Ischaemic stroke	2	0.9	0.71	1.15	0.415383	64	43725	0.230255
IL17F.Q96PD4.OID20456.v1	Ischaemic stroke	3	0.88	0.73	1.07	0.204706	108	43725	0.423451
IL17F.Q96PD4.OID20456.v1	Ischaemic stroke	4	0.89	0.77	1.04	0.139973	166	43725	0.492816
IL17F.Q96PD4.OID20456.v1	Ischaemic stroke	5	0.89	0.78	1.02	0.0829672	218	43725	0.646968
IL17F.Q96PD4.OID20456.v1	Ischaemic stroke	6	0.94	0.83	1.06	0.279898	273	43725	0.523049
IL17F.Q96PD4.OID20456.v1	Ischaemic stroke	7	0.98	0.88	1.1	0.763762	333	43725	0.0694893
IL17F.Q96PD4.OID20456.v1	Ischaemic stroke	8	1	0.9	1.1	0.954506	392	43725	0.0454983
IL17F.Q96PD4.OID20456.v1	Ischaemic stroke	9	1.01	0.92	1.11	0.803557	467	43725	0.0530256
IL17F.Q96PD4.OID20456.v1	Ischaemic stroke	10	1.02	0.94	1.11	0.602671	542	43725	0.0580414
IL17F.Q96PD4.OID20456.v1	Ischaemic stroke	11	1.01	0.93	1.1	0.78435	607	43725	0.250055
IL17F.Q96PD4.OID20456.v1	Ischaemic stroke	12	1.01	0.93	1.09	0.887651	655	43725	0.446947
IL17F.Q96PD4.OID20456.v1	Ischaemic stroke	13	1.01	0.93	1.09	0.843071	674	43725	0.416673
IL17F.Q96PD4.OID20456.v1	Ischaemic stroke	14	1	0.93	1.08	0.911279	677	43725	0.515668
IL17F.Q96PD4.OID20456.v1	Ischaemic stroke	15	1	0.93	1.08	0.911279	677	43725	0.515668
IL17F.Q96PD4.OID20456.v1	Ischaemic stroke	16	1	0.93	1.08	0.911279	677	43725	0.515668
IL17F.Q96PD4.OID20456.v1	Ischaemic stroke	17	1	0.93	1.08	0.911279	677	43725	0.515668
SCGN.O76038.OID20457.v1	Ischaemic stroke	1	1.01	0.74	1.39	0.933801	39	43725	0.136047
SCGN.O76038.OID20457.v1	Ischaemic stroke	2	1.14	0.89	1.46	0.293477	64	43725	0.392702
SCGN.O76038.OID20457.v1	Ischaemic stroke	3	1.31	1.08	1.58	0.0055515	108	43725	0.0276727
SCGN.O76038.OID20457.v1	Ischaemic stroke	4	1.24	1.06	1.44	0.00638819	166	43725	0.850002
SCGN.O76038.OID20457.v1	Ischaemic stroke	5	1.19	1.04	1.36	0.00930494	218	43725	0.355182
SCGN.O76038.OID20457.v1	Ischaemic stroke	6	1.16	1.03	1.31	0.0152749	273	43725	0.133759
SCGN.O76038.OID20457.v1	Ischaemic stroke	7	1.12	1.01	1.25	0.0354061	333	43725	0.0783277
SCGN.O76038.OID20457.v1	Ischaemic stroke	8	1.13	1.02	1.24	0.0207991	392	43725	0.170767
SCGN.O76038.OID20457.v1	Ischaemic stroke	9	1.13	1.03	1.24	0.00835017	467	43725	0.331358
SCGN.O76038.OID20457.v1	Ischaemic stroke	10	1.1	1.01	1.2	0.0263656	542	43725	0.0466607
SCGN.O76038.OID20457.v1	Ischaemic stroke	11	1.09	1.01	1.18	0.0323492	607	43725	0.0493541
SCGN.O76038.OID20457.v1	Ischaemic stroke	12	1.1	1.02	1.19	0.0158552	655	43725	0.143694
SCGN.O76038.OID20457.v1	Ischaemic stroke	13	1.11	1.03	1.2	0.00858049	674	43725	0.292255
SCGN.O76038.OID20457.v1	Ischaemic stroke	14	1.11	1.03	1.2	0.00864869	677	43725	0.284745
SCGN.O76038.OID20457.v1	Ischaemic stroke	15	1.11	1.03	1.2	0.00864869	677	43725	0.284745
SCGN.O76038.OID20457.v1	Ischaemic stroke	16	1.11	1.03	1.2	0.00864869	677	43725	0.284745
SCGN.O76038.OID20457.v1	Ischaemic stroke	17	1.11	1.03	1.2	0.00864869	677	43725	0.284745
CXCL14.O95715.OID20458.v1	Ischaemic stroke	1	1.6	1.11	2.31	0.0108747	39	43725	0.542926
CXCL14.O95715.OID20458.v1	Ischaemic stroke	2	1.38	1.04	1.82	0.0253567	64	43725	0.385295
CXCL14.O95715.OID20458.v1	Ischaemic stroke	3	1.43	1.15	1.77	0.00134059	108	43725	0.595363
CXCL14.O95715.OID20458.v1	Ischaemic stroke	4	1.31	1.1	1.57	0.00300203	166	43725	0.391183
CXCL14.O95715.OID20458.v1	Ischaemic stroke	5	1.16	1	1.36	0.0577819	218	43725	0.00722308
CXCL14.O95715.OID20458.v1	Ischaemic stroke	6	1.15	1	1.32	0.0442922	273	43725	0.0170133
CXCL14.O95715.OID20458.v1	Ischaemic stroke	7	1.11	0.98	1.26	0.0956053	333	43725	0.0127242
CXCL14.O95715.OID20458.v1	Ischaemic stroke	8	1.12	1	1.25	0.0578214	392	43725	0.0528058
CXCL14.O95715.OID20458.v1	Ischaemic stroke	9	1.13	1.02	1.25	0.0248723	467	43725	0.188907
CXCL14.O95715.OID20458.v1	Ischaemic stroke	10	1.1	1	1.22	0.0484896	542	43725	0.184484
CXCL14.O95715.OID20458.v1	Ischaemic stroke	11	1.07	0.98	1.18	0.132955	607	43725	0.166601
CXCL14.O95715.OID20458.v1	Ischaemic stroke	12	1.09	0.99	1.19	0.0681249	655	43725	0.492429
CXCL14.O95715.OID20458.v1	Ischaemic stroke	13	1.09	1	1.19	0.0591117	674	43725	0.458547
CXCL14.O95715.OID20458.v1	Ischaemic stroke	14	1.09	1	1.19	0.0550489	677	43725	0.501989
CXCL14.O95715.OID20458.v1	Ischaemic stroke	15	1.09	1	1.19	0.0550489	677	43725	0.501989
CXCL14.O95715.OID20458.v1	Ischaemic stroke	16	1.09	1	1.19	0.0550489	677	43725	0.501989
CXCL14.O95715.OID20458.v1	Ischaemic stroke	17	1.09	1	1.19	0.0550489	677	43725	0.501989
MVK.Q03426.OID20459.v1	Ischaemic stroke	1	1.04	0.74	1.45	0.825287	39	43725	0.952384
MVK.Q03426.OID20459.v1	Ischaemic stroke	2	1.03	0.8	1.34	0.794006	64	43725	0.898353
MVK.Q03426.OID20459.v1	Ischaemic stroke	3	1.15	0.94	1.4	0.17954	108	43725	0.235378
MVK.Q03426.OID20459.v1	Ischaemic stroke	4	1.19	1.02	1.4	0.0305514	166	43725	0.169652
MVK.Q03426.OID20459.v1	Ischaemic stroke	5	1.14	0.99	1.31	0.0629769	218	43725	0.78748
MVK.Q03426.OID20459.v1	Ischaemic stroke	6	1.16	1.03	1.32	0.0170294	273	43725	0.651523
MVK.Q03426.OID20459.v1	Ischaemic stroke	7	1.16	1.04	1.3	0.00841942	333	43725	0.792839
MVK.Q03426.OID20459.v1	Ischaemic stroke	8	1.18	1.06	1.31	0.00248064	392	43725	0.567625
MVK.Q03426.OID20459.v1	Ischaemic stroke	9	1.16	1.05	1.27	0.00286295	467	43725	0.820265
MVK.Q03426.OID20459.v1	Ischaemic stroke	10	1.15	1.05	1.26	0.00174242	542	43725	0.761835
MVK.Q03426.OID20459.v1	Ischaemic stroke	11	1.17	1.08	1.28	0.000194635	607	43725	0.460911
MVK.Q03426.OID20459.v1	Ischaemic stroke	12	1.15	1.06	1.25	0.000542171	655	43725	0.924332
MVK.Q03426.OID20459.v1	Ischaemic stroke	13	1.16	1.07	1.26	0.000249438	674	43725	0.852418
MVK.Q03426.OID20459.v1	Ischaemic stroke	14	1.16	1.07	1.26	0.000256997	677	43725	0.848528
MVK.Q03426.OID20459.v1	Ischaemic stroke	15	1.16	1.07	1.26	0.000256997	677	43725	0.848528
MVK.Q03426.OID20459.v1	Ischaemic stroke	16	1.16	1.07	1.26	0.000256997	677	43725	0.848528
MVK.Q03426.OID20459.v1	Ischaemic stroke	17	1.16	1.07	1.26	0.000256997	677	43725	0.848528
WNT9A.O14904.OID20460.v1	Ischaemic stroke	1	1.14	0.79	1.62	0.485856	39	43725	0.797949
WNT9A.O14904.OID20460.v1	Ischaemic stroke	2	1.29	0.98	1.69	0.0717907	64	43725	0.552888
WNT9A.O14904.OID20460.v1	Ischaemic stroke	3	1.43	1.15	1.76	0.00104057	108	43725	0.273467
WNT9A.O14904.OID20460.v1	Ischaemic stroke	4	1.46	1.23	1.73	1.31233e-05	166	43725	0.187245
WNT9A.O14904.OID20460.v1	Ischaemic stroke	5	1.39	1.19	1.61	1.73393e-05	218	43725	0.948598
WNT9A.O14904.OID20460.v1	Ischaemic stroke	6	1.38	1.2	1.57	2.56773e-06	273	43725	0.48186
WNT9A.O14904.OID20460.v1	Ischaemic stroke	7	1.36	1.21	1.54	4.64323e-07	333	43725	0.548106
WNT9A.O14904.OID20460.v1	Ischaemic stroke	8	1.33	1.19	1.49	5.16958e-07	392	43725	0.228199
WNT9A.O14904.OID20460.v1	Ischaemic stroke	9	1.35	1.22	1.49	9.15309e-09	467	43725	0.501322
WNT9A.O14904.OID20460.v1	Ischaemic stroke	10	1.3	1.18	1.43	5.99493e-08	542	43725	0.105408
WNT9A.O14904.OID20460.v1	Ischaemic stroke	11	1.26	1.15	1.38	4.27856e-07	607	43725	0.0390179
WNT9A.O14904.OID20460.v1	Ischaemic stroke	12	1.27	1.16	1.38	1.05123e-07	655	43725	0.106554
WNT9A.O14904.OID20460.v1	Ischaemic stroke	13	1.26	1.16	1.37	9.85474e-08	674	43725	0.0832557
WNT9A.O14904.OID20460.v1	Ischaemic stroke	14	1.26	1.16	1.37	1.18389e-07	677	43725	0.071046
WNT9A.O14904.OID20460.v1	Ischaemic stroke	15	1.26	1.16	1.37	1.18389e-07	677	43725	0.071046
WNT9A.O14904.OID20460.v1	Ischaemic stroke	16	1.26	1.16	1.37	1.18389e-07	677	43725	0.071046
WNT9A.O14904.OID20460.v1	Ischaemic stroke	17	1.26	1.16	1.37	1.18389e-07	677	43725	0.071046
IL3RA.P26951.OID20461.v1	Ischaemic stroke	1	0.98	0.71	1.36	0.916761	39	43725	0.56228
IL3RA.P26951.OID20461.v1	Ischaemic stroke	2	1.13	0.88	1.46	0.33303	64	43725	0.0787542
IL3RA.P26951.OID20461.v1	Ischaemic stroke	3	1.08	0.89	1.31	0.44802	108	43725	0.87261
IL3RA.P26951.OID20461.v1	Ischaemic stroke	4	1.12	0.95	1.31	0.167438	166	43725	0.402077
IL3RA.P26951.OID20461.v1	Ischaemic stroke	5	1.07	0.93	1.23	0.351259	218	43725	0.992343
IL3RA.P26951.OID20461.v1	Ischaemic stroke	6	1.1	0.97	1.24	0.144446	273	43725	0.73111
IL3RA.P26951.OID20461.v1	Ischaemic stroke	7	1.09	0.98	1.22	0.111705	333	43725	0.974174
IL3RA.P26951.OID20461.v1	Ischaemic stroke	8	1.09	0.98	1.2	0.11091	392	43725	0.836283
IL3RA.P26951.OID20461.v1	Ischaemic stroke	9	1.09	0.99	1.2	0.0765032	467	43725	0.737794
IL3RA.P26951.OID20461.v1	Ischaemic stroke	10	1.09	1	1.19	0.0430103	542	43725	0.545782
IL3RA.P26951.OID20461.v1	Ischaemic stroke	11	1.08	1	1.18	0.057936	607	43725	0.921811
IL3RA.P26951.OID20461.v1	Ischaemic stroke	12	1.08	1	1.17	0.0624594	655	43725	0.882906
IL3RA.P26951.OID20461.v1	Ischaemic stroke	13	1.08	1	1.17	0.051088	674	43725	0.893816
IL3RA.P26951.OID20461.v1	Ischaemic stroke	14	1.08	1	1.17	0.0613284	677	43725	0.74889
IL3RA.P26951.OID20461.v1	Ischaemic stroke	15	1.08	1	1.17	0.0613284	677	43725	0.74889
IL3RA.P26951.OID20461.v1	Ischaemic stroke	16	1.08	1	1.17	0.0613284	677	43725	0.74889
IL3RA.P26951.OID20461.v1	Ischaemic stroke	17	1.08	1	1.17	0.0613284	677	43725	0.74889
SIT1.Q9Y3P8.OID20462.v1	Ischaemic stroke	1	1.15	0.83	1.6	0.393265	39	43725	0.958705
SIT1.Q9Y3P8.OID20462.v1	Ischaemic stroke	2	1.23	0.95	1.59	0.11444	64	43725	0.416548
SIT1.Q9Y3P8.OID20462.v1	Ischaemic stroke	3	1.1	0.9	1.34	0.368622	108	43725	0.247789
SIT1.Q9Y3P8.OID20462.v1	Ischaemic stroke	4	1.08	0.92	1.26	0.363103	166	43725	0.711242
SIT1.Q9Y3P8.OID20462.v1	Ischaemic stroke	5	1.1	0.96	1.26	0.18505	218	43725	0.889697
SIT1.Q9Y3P8.OID20462.v1	Ischaemic stroke	6	1.09	0.96	1.24	0.173708	273	43725	0.793306
SIT1.Q9Y3P8.OID20462.v1	Ischaemic stroke	7	1.07	0.96	1.2	0.230661	333	43725	0.458001
SIT1.Q9Y3P8.OID20462.v1	Ischaemic stroke	8	1.09	0.98	1.21	0.122017	392	43725	0.798333
SIT1.Q9Y3P8.OID20462.v1	Ischaemic stroke	9	1.06	0.97	1.17	0.199144	467	43725	0.51002
SIT1.Q9Y3P8.OID20462.v1	Ischaemic stroke	10	1.07	0.98	1.17	0.141369	542	43725	0.598941
SIT1.Q9Y3P8.OID20462.v1	Ischaemic stroke	11	1.09	1	1.18	0.0544551	607	43725	0.863776
SIT1.Q9Y3P8.OID20462.v1	Ischaemic stroke	12	1.1	1.02	1.19	0.0200183	655	43725	0.790178
SIT1.Q9Y3P8.OID20462.v1	Ischaemic stroke	13	1.1	1.02	1.19	0.0171504	674	43725	0.858136
SIT1.Q9Y3P8.OID20462.v1	Ischaemic stroke	14	1.09	1.01	1.18	0.0340037	677	43725	0.771624
SIT1.Q9Y3P8.OID20462.v1	Ischaemic stroke	15	1.09	1.01	1.18	0.0340037	677	43725	0.771624
SIT1.Q9Y3P8.OID20462.v1	Ischaemic stroke	16	1.09	1.01	1.18	0.0340037	677	43725	0.771624
SIT1.Q9Y3P8.OID20462.v1	Ischaemic stroke	17	1.09	1.01	1.18	0.0340037	677	43725	0.771624
FXYD5.Q96DB9.OID20463.v1	Ischaemic stroke	1	0.87	0.64	1.2	0.395147	39	43725	0.798048
FXYD5.Q96DB9.OID20463.v1	Ischaemic stroke	2	0.96	0.75	1.23	0.751696	64	43725	0.361
FXYD5.Q96DB9.OID20463.v1	Ischaemic stroke	3	1.07	0.88	1.29	0.501373	108	43725	0.06512
FXYD5.Q96DB9.OID20463.v1	Ischaemic stroke	4	1.08	0.93	1.26	0.316133	166	43725	0.255004
FXYD5.Q96DB9.OID20463.v1	Ischaemic stroke	5	1.02	0.9	1.17	0.73821	218	43725	0.797844
FXYD5.Q96DB9.OID20463.v1	Ischaemic stroke	6	1.04	0.92	1.17	0.512534	273	43725	0.906208
FXYD5.Q96DB9.OID20463.v1	Ischaemic stroke	7	1.06	0.95	1.18	0.28442	333	43725	0.518585
FXYD5.Q96DB9.OID20463.v1	Ischaemic stroke	8	1.07	0.97	1.18	0.193699	392	43725	0.441334
FXYD5.Q96DB9.OID20463.v1	Ischaemic stroke	9	1.04	0.95	1.14	0.39785	467	43725	0.865367
FXYD5.Q96DB9.OID20463.v1	Ischaemic stroke	10	1.03	0.95	1.12	0.446264	542	43725	0.671119
FXYD5.Q96DB9.OID20463.v1	Ischaemic stroke	11	1.03	0.95	1.12	0.437676	607	43725	0.633058
FXYD5.Q96DB9.OID20463.v1	Ischaemic stroke	12	1.02	0.95	1.1	0.58721	655	43725	0.386649
FXYD5.Q96DB9.OID20463.v1	Ischaemic stroke	13	1.03	0.95	1.11	0.45287	674	43725	0.626118
FXYD5.Q96DB9.OID20463.v1	Ischaemic stroke	14	1.03	0.95	1.11	0.466696	677	43725	0.607316
FXYD5.Q96DB9.OID20463.v1	Ischaemic stroke	15	1.03	0.95	1.11	0.466696	677	43725	0.607316
FXYD5.Q96DB9.OID20463.v1	Ischaemic stroke	16	1.03	0.95	1.11	0.466696	677	43725	0.607316
FXYD5.Q96DB9.OID20463.v1	Ischaemic stroke	17	1.03	0.95	1.11	0.466696	677	43725	0.607316
CXCL12.P48061.OID20464.v1	Ischaemic stroke	1	0.89	0.64	1.22	0.456625	39	43725	0.249293
CXCL12.P48061.OID20464.v1	Ischaemic stroke	2	0.9	0.7	1.15	0.389632	64	43725	0.574644
CXCL12.P48061.OID20464.v1	Ischaemic stroke	3	1.08	0.89	1.31	0.419812	108	43725	0.0425132
CXCL12.P48061.OID20464.v1	Ischaemic stroke	4	1.09	0.93	1.27	0.277034	166	43725	0.370699
CXCL12.P48061.OID20464.v1	Ischaemic stroke	5	1.08	0.94	1.23	0.27471	218	43725	0.849438
CXCL12.P48061.OID20464.v1	Ischaemic stroke	6	1.12	0.99	1.26	0.066799	273	43725	0.454867
CXCL12.P48061.OID20464.v1	Ischaemic stroke	7	1.14	1.02	1.27	0.0183938	333	43725	0.350946
CXCL12.P48061.OID20464.v1	Ischaemic stroke	8	1.13	1.02	1.25	0.0200309	392	43725	0.823005
CXCL12.P48061.OID20464.v1	Ischaemic stroke	9	1.09	0.99	1.19	0.0749004	467	43725	0.312791
CXCL12.P48061.OID20464.v1	Ischaemic stroke	10	1.09	1	1.19	0.0464098	542	43725	0.444069
CXCL12.P48061.OID20464.v1	Ischaemic stroke	11	1.08	1	1.18	0.0482358	607	43725	0.537433
CXCL12.P48061.OID20464.v1	Ischaemic stroke	12	1.07	0.99	1.16	0.0760278	655	43725	0.28371
CXCL12.P48061.OID20464.v1	Ischaemic stroke	13	1.07	1	1.16	0.0651027	674	43725	0.357686
CXCL12.P48061.OID20464.v1	Ischaemic stroke	14	1.07	0.99	1.16	0.0688546	677	43725	0.327231
CXCL12.P48061.OID20464.v1	Ischaemic stroke	15	1.07	0.99	1.16	0.0688546	677	43725	0.327231
CXCL12.P48061.OID20464.v1	Ischaemic stroke	16	1.07	0.99	1.16	0.0688546	677	43725	0.327231
CXCL12.P48061.OID20464.v1	Ischaemic stroke	17	1.07	0.99	1.16	0.0688546	677	43725	0.327231
NRTN.Q99748.OID20465.v1	Ischaemic stroke	1	1.07	0.78	1.47	0.687807	39	43725	0.836401
NRTN.Q99748.OID20465.v1	Ischaemic stroke	2	1.15	0.9	1.47	0.273741	64	43725	0.434633
NRTN.Q99748.OID20465.v1	Ischaemic stroke	3	1.28	1.06	1.55	0.00999049	108	43725	0.122126
NRTN.Q99748.OID20465.v1	Ischaemic stroke	4	1.15	0.98	1.34	0.0806539	166	43725	0.298259
NRTN.Q99748.OID20465.v1	Ischaemic stroke	5	1.08	0.95	1.24	0.240416	218	43725	0.0587899
NRTN.Q99748.OID20465.v1	Ischaemic stroke	6	1.05	0.94	1.19	0.389616	273	43725	0.0512934
NRTN.Q99748.OID20465.v1	Ischaemic stroke	7	1.05	0.94	1.16	0.419233	333	43725	0.103719
NRTN.Q99748.OID20465.v1	Ischaemic stroke	8	1.01	0.91	1.11	0.897925	392	43725	0.0192399
NRTN.Q99748.OID20465.v1	Ischaemic stroke	9	1	0.91	1.1	0.967812	467	43725	0.0657855
NRTN.Q99748.OID20465.v1	Ischaemic stroke	10	0.99	0.91	1.08	0.900965	542	43725	0.074682
NRTN.Q99748.OID20465.v1	Ischaemic stroke	11	1	0.92	1.09	0.965463	607	43725	0.231646
NRTN.Q99748.OID20465.v1	Ischaemic stroke	12	0.98	0.91	1.06	0.669694	655	43725	0.0732906
NRTN.Q99748.OID20465.v1	Ischaemic stroke	13	0.99	0.91	1.06	0.70898	674	43725	0.102794
NRTN.Q99748.OID20465.v1	Ischaemic stroke	14	0.99	0.92	1.06	0.740905	677	43725	0.128222
NRTN.Q99748.OID20465.v1	Ischaemic stroke	15	0.99	0.92	1.06	0.740905	677	43725	0.128222
NRTN.Q99748.OID20465.v1	Ischaemic stroke	16	0.99	0.92	1.06	0.740905	677	43725	0.128222
NRTN.Q99748.OID20465.v1	Ischaemic stroke	17	0.99	0.92	1.06	0.740905	677	43725	0.128222
DGKZ.Q13574.OID20466.v1	Ischaemic stroke	1	0.99	0.72	1.36	0.961603	39	43725	0.386978
DGKZ.Q13574.OID20466.v1	Ischaemic stroke	2	1.03	0.8	1.32	0.8184	64	43725	0.398973
DGKZ.Q13574.OID20466.v1	Ischaemic stroke	3	0.99	0.82	1.2	0.928898	108	43725	0.965527
DGKZ.Q13574.OID20466.v1	Ischaemic stroke	4	0.99	0.85	1.15	0.875544	166	43725	0.997007
DGKZ.Q13574.OID20466.v1	Ischaemic stroke	5	0.96	0.84	1.09	0.516692	218	43725	0.503049
DGKZ.Q13574.OID20466.v1	Ischaemic stroke	6	0.94	0.83	1.06	0.309822	273	43725	0.382811
DGKZ.Q13574.OID20466.v1	Ischaemic stroke	7	0.96	0.86	1.07	0.50472	333	43725	0.941189
DGKZ.Q13574.OID20466.v1	Ischaemic stroke	8	0.96	0.87	1.06	0.383865	392	43725	0.867861
DGKZ.Q13574.OID20466.v1	Ischaemic stroke	9	0.95	0.86	1.04	0.236885	467	43725	0.645914
DGKZ.Q13574.OID20466.v1	Ischaemic stroke	10	0.95	0.87	1.03	0.210355	542	43725	0.691691
DGKZ.Q13574.OID20466.v1	Ischaemic stroke	11	0.95	0.88	1.03	0.213964	607	43725	0.79493
DGKZ.Q13574.OID20466.v1	Ischaemic stroke	12	0.96	0.89	1.04	0.277501	655	43725	0.91028
DGKZ.Q13574.OID20466.v1	Ischaemic stroke	13	0.96	0.89	1.04	0.301263	674	43725	0.818753
DGKZ.Q13574.OID20466.v1	Ischaemic stroke	14	0.96	0.89	1.03	0.267405	677	43725	0.926868
DGKZ.Q13574.OID20466.v1	Ischaemic stroke	15	0.96	0.89	1.03	0.267405	677	43725	0.926868
DGKZ.Q13574.OID20466.v1	Ischaemic stroke	16	0.96	0.89	1.03	0.267405	677	43725	0.926868
DGKZ.Q13574.OID20466.v1	Ischaemic stroke	17	0.96	0.89	1.03	0.267405	677	43725	0.926868
PADI2.Q9Y2J8.OID20467.v1	Ischaemic stroke	1	0.92	0.67	1.28	0.632992	39	43725	0.700689
PADI2.Q9Y2J8.OID20467.v1	Ischaemic stroke	2	1.12	0.87	1.44	0.38679	64	43725	0.0553175
PADI2.Q9Y2J8.OID20467.v1	Ischaemic stroke	3	1.12	0.93	1.36	0.240605	108	43725	0.532608
PADI2.Q9Y2J8.OID20467.v1	Ischaemic stroke	4	1.1	0.94	1.28	0.253989	166	43725	0.79879
PADI2.Q9Y2J8.OID20467.v1	Ischaemic stroke	5	1.06	0.93	1.22	0.365876	218	43725	0.764085
PADI2.Q9Y2J8.OID20467.v1	Ischaemic stroke	6	1.1	0.97	1.24	0.139679	273	43725	0.688725
PADI2.Q9Y2J8.OID20467.v1	Ischaemic stroke	7	1.08	0.97	1.2	0.182713	333	43725	0.947181
PADI2.Q9Y2J8.OID20467.v1	Ischaemic stroke	8	1.07	0.96	1.18	0.204998	392	43725	0.884965
PADI2.Q9Y2J8.OID20467.v1	Ischaemic stroke	9	1.08	0.98	1.19	0.101926	467	43725	0.634619
PADI2.Q9Y2J8.OID20467.v1	Ischaemic stroke	10	1.07	0.98	1.17	0.125586	542	43725	0.885617
PADI2.Q9Y2J8.OID20467.v1	Ischaemic stroke	11	1.06	0.98	1.15	0.146685	607	43725	0.766333
PADI2.Q9Y2J8.OID20467.v1	Ischaemic stroke	12	1.06	0.98	1.14	0.16151	655	43725	0.710469
PADI2.Q9Y2J8.OID20467.v1	Ischaemic stroke	13	1.07	0.99	1.16	0.0727296	674	43725	0.809343
PADI2.Q9Y2J8.OID20467.v1	Ischaemic stroke	14	1.08	1	1.16	0.0629476	677	43725	0.728098
PADI2.Q9Y2J8.OID20467.v1	Ischaemic stroke	15	1.08	1	1.16	0.0629476	677	43725	0.728098
PADI2.Q9Y2J8.OID20467.v1	Ischaemic stroke	16	1.08	1	1.16	0.0629476	677	43725	0.728098
PADI2.Q9Y2J8.OID20467.v1	Ischaemic stroke	17	1.08	1	1.16	0.0629476	677	43725	0.728098
PRKCQ.Q04759.OID20468.v1	Ischaemic stroke	1	0.99	0.72	1.36	0.948611	39	43725	0.273327
PRKCQ.Q04759.OID20468.v1	Ischaemic stroke	2	0.94	0.74	1.2	0.634447	64	43725	0.783398
PRKCQ.Q04759.OID20468.v1	Ischaemic stroke	3	1.12	0.92	1.35	0.254152	108	43725	0.0799074
PRKCQ.Q04759.OID20468.v1	Ischaemic stroke	4	1.15	0.99	1.34	0.0695031	166	43725	0.133036
PRKCQ.Q04759.OID20468.v1	Ischaemic stroke	5	1.11	0.97	1.27	0.120997	218	43725	0.712181
PRKCQ.Q04759.OID20468.v1	Ischaemic stroke	6	1.1	0.98	1.24	0.107717	273	43725	0.864526
PRKCQ.Q04759.OID20468.v1	Ischaemic stroke	7	1.08	0.97	1.2	0.149198	333	43725	0.682467
PRKCQ.Q04759.OID20468.v1	Ischaemic stroke	8	1.08	0.98	1.19	0.130191	392	43725	0.758593
PRKCQ.Q04759.OID20468.v1	Ischaemic stroke	9	1.04	0.95	1.14	0.425817	467	43725	0.127371
PRKCQ.Q04759.OID20468.v1	Ischaemic stroke	10	1.04	0.96	1.13	0.37237	542	43725	0.229187
PRKCQ.Q04759.OID20468.v1	Ischaemic stroke	11	1.03	0.95	1.12	0.450221	607	43725	0.188322
PRKCQ.Q04759.OID20468.v1	Ischaemic stroke	12	1.02	0.94	1.1	0.657572	655	43725	0.0848941
PRKCQ.Q04759.OID20468.v1	Ischaemic stroke	13	1.01	0.94	1.09	0.744447	674	43725	0.0643189
PRKCQ.Q04759.OID20468.v1	Ischaemic stroke	14	1.01	0.94	1.09	0.789888	677	43725	0.0516762
PRKCQ.Q04759.OID20468.v1	Ischaemic stroke	15	1.01	0.94	1.09	0.789888	677	43725	0.0516762
PRKCQ.Q04759.OID20468.v1	Ischaemic stroke	16	1.01	0.94	1.09	0.789888	677	43725	0.0516762
PRKCQ.Q04759.OID20468.v1	Ischaemic stroke	17	1.01	0.94	1.09	0.789888	677	43725	0.0516762
IL17A.Q16552.OID20469.v1	Ischaemic stroke	1	1.06	0.78	1.45	0.712063	39	43725	0.948678
IL17A.Q16552.OID20469.v1	Ischaemic stroke	2	0.98	0.77	1.26	0.903023	64	43725	0.59452
IL17A.Q16552.OID20469.v1	Ischaemic stroke	3	0.96	0.8	1.16	0.65895	108	43725	0.466862
IL17A.Q16552.OID20469.v1	Ischaemic stroke	4	1.09	0.94	1.27	0.254686	166	43725	0.165899
IL17A.Q16552.OID20469.v1	Ischaemic stroke	5	1.1	0.96	1.25	0.164202	218	43725	0.245998
IL17A.Q16552.OID20469.v1	Ischaemic stroke	6	1.1	0.98	1.24	0.114241	273	43725	0.473312
IL17A.Q16552.OID20469.v1	Ischaemic stroke	7	1.1	0.99	1.23	0.0789489	333	43725	0.588587
IL17A.Q16552.OID20469.v1	Ischaemic stroke	8	1.15	1.05	1.27	0.00458412	392	43725	0.0571788
IL17A.Q16552.OID20469.v1	Ischaemic stroke	9	1.16	1.06	1.27	0.00126227	467	43725	0.12059
IL17A.Q16552.OID20469.v1	Ischaemic stroke	10	1.15	1.06	1.25	0.00105874	542	43725	0.382554
IL17A.Q16552.OID20469.v1	Ischaemic stroke	11	1.12	1.03	1.21	0.00663434	607	43725	0.597039
IL17A.Q16552.OID20469.v1	Ischaemic stroke	12	1.1	1.02	1.19	0.0153092	655	43725	0.228984
IL17A.Q16552.OID20469.v1	Ischaemic stroke	13	1.11	1.03	1.19	0.0090114	674	43725	0.3555
IL17A.Q16552.OID20469.v1	Ischaemic stroke	14	1.1	1.02	1.19	0.0100014	677	43725	0.313408
IL17A.Q16552.OID20469.v1	Ischaemic stroke	15	1.1	1.02	1.19	0.0100014	677	43725	0.313408
IL17A.Q16552.OID20469.v1	Ischaemic stroke	16	1.1	1.02	1.19	0.0100014	677	43725	0.313408
IL17A.Q16552.OID20469.v1	Ischaemic stroke	17	1.1	1.02	1.19	0.0100014	677	43725	0.313408
NFATC3.Q12968.OID20470.v1	Ischaemic stroke	1	1.03	0.75	1.41	0.873295	39	43725	0.3586
NFATC3.Q12968.OID20470.v1	Ischaemic stroke	2	1.1	0.86	1.41	0.435586	64	43725	0.256644
NFATC3.Q12968.OID20470.v1	Ischaemic stroke	3	1.17	0.97	1.42	0.103429	108	43725	0.147947
NFATC3.Q12968.OID20470.v1	Ischaemic stroke	4	1.16	0.99	1.35	0.0583421	166	43725	0.34861
NFATC3.Q12968.OID20470.v1	Ischaemic stroke	5	1.05	0.91	1.2	0.512462	218	43725	0.14763
NFATC3.Q12968.OID20470.v1	Ischaemic stroke	6	1.08	0.96	1.22	0.199625	273	43725	0.797258
NFATC3.Q12968.OID20470.v1	Ischaemic stroke	7	1.06	0.95	1.18	0.327926	333	43725	0.491794
NFATC3.Q12968.OID20470.v1	Ischaemic stroke	8	1.09	0.99	1.21	0.0805598	392	43725	0.672865
NFATC3.Q12968.OID20470.v1	Ischaemic stroke	9	1.13	1.03	1.23	0.0119188	467	43725	0.140548
NFATC3.Q12968.OID20470.v1	Ischaemic stroke	10	1.14	1.05	1.24	0.00289661	542	43725	0.05743
NFATC3.Q12968.OID20470.v1	Ischaemic stroke	11	1.12	1.03	1.22	0.00575795	607	43725	0.354879
NFATC3.Q12968.OID20470.v1	Ischaemic stroke	12	1.1	1.02	1.19	0.017343	655	43725	0.94127
NFATC3.Q12968.OID20470.v1	Ischaemic stroke	13	1.1	1.02	1.19	0.0142608	674	43725	0.939274
NFATC3.Q12968.OID20470.v1	Ischaemic stroke	14	1.1	1.02	1.19	0.0125522	677	43725	0.852193
NFATC3.Q12968.OID20470.v1	Ischaemic stroke	15	1.1	1.02	1.19	0.0125522	677	43725	0.852193
NFATC3.Q12968.OID20470.v1	Ischaemic stroke	16	1.1	1.02	1.19	0.0125522	677	43725	0.852193
NFATC3.Q12968.OID20470.v1	Ischaemic stroke	17	1.1	1.02	1.19	0.0125522	677	43725	0.852193
GALNT3.Q14435.OID20471.v1	Ischaemic stroke	1	0.94	0.69	1.29	0.697433	39	43725	0.731516
GALNT3.Q14435.OID20471.v1	Ischaemic stroke	2	0.95	0.75	1.22	0.710235	64	43725	0.553223
GALNT3.Q14435.OID20471.v1	Ischaemic stroke	3	0.93	0.77	1.12	0.426099	108	43725	0.913904
GALNT3.Q14435.OID20471.v1	Ischaemic stroke	4	0.97	0.83	1.13	0.72174	166	43725	0.701792
GALNT3.Q14435.OID20471.v1	Ischaemic stroke	5	1	0.88	1.15	0.954998	218	43725	0.233768
GALNT3.Q14435.OID20471.v1	Ischaemic stroke	6	0.99	0.88	1.11	0.842396	273	43725	0.663368
GALNT3.Q14435.OID20471.v1	Ischaemic stroke	7	1	0.9	1.11	0.977892	333	43725	0.568322
GALNT3.Q14435.OID20471.v1	Ischaemic stroke	8	0.99	0.9	1.09	0.855537	392	43725	0.811784
GALNT3.Q14435.OID20471.v1	Ischaemic stroke	9	0.98	0.89	1.07	0.667755	467	43725	0.833164
GALNT3.Q14435.OID20471.v1	Ischaemic stroke	10	0.97	0.89	1.06	0.545889	542	43725	0.64455
GALNT3.Q14435.OID20471.v1	Ischaemic stroke	11	0.98	0.9	1.06	0.556701	607	43725	0.652458
GALNT3.Q14435.OID20471.v1	Ischaemic stroke	12	0.98	0.9	1.05	0.538116	655	43725	0.606493
GALNT3.Q14435.OID20471.v1	Ischaemic stroke	13	0.98	0.91	1.06	0.692942	674	43725	0.920072
GALNT3.Q14435.OID20471.v1	Ischaemic stroke	14	0.98	0.91	1.06	0.586641	677	43725	0.705822
GALNT3.Q14435.OID20471.v1	Ischaemic stroke	15	0.98	0.91	1.06	0.586641	677	43725	0.705822
GALNT3.Q14435.OID20471.v1	Ischaemic stroke	16	0.98	0.91	1.06	0.586641	677	43725	0.705822
GALNT3.Q14435.OID20471.v1	Ischaemic stroke	17	0.98	0.91	1.06	0.586641	677	43725	0.705822
IL5.P05113.OID20472.v1	Ischaemic stroke	1	0.74	0.54	1.01	0.0573771	39	43725	0.523533
IL5.P05113.OID20472.v1	Ischaemic stroke	2	0.89	0.69	1.14	0.343016	64	43725	0.123664
IL5.P05113.OID20472.v1	Ischaemic stroke	3	0.87	0.72	1.05	0.15878	108	43725	0.620704
IL5.P05113.OID20472.v1	Ischaemic stroke	4	0.9	0.78	1.05	0.195282	166	43725	0.440954
IL5.P05113.OID20472.v1	Ischaemic stroke	5	0.89	0.78	1.02	0.0998733	218	43725	0.797571
IL5.P05113.OID20472.v1	Ischaemic stroke	6	0.91	0.81	1.03	0.142375	273	43725	0.328273
IL5.P05113.OID20472.v1	Ischaemic stroke	7	0.94	0.85	1.05	0.279897	333	43725	0.122934
IL5.P05113.OID20472.v1	Ischaemic stroke	8	0.95	0.86	1.05	0.340912	392	43725	0.167909
IL5.P05113.OID20472.v1	Ischaemic stroke	9	0.97	0.89	1.07	0.584901	467	43725	0.0566692
IL5.P05113.OID20472.v1	Ischaemic stroke	10	0.99	0.91	1.07	0.752092	542	43725	0.0609921
IL5.P05113.OID20472.v1	Ischaemic stroke	11	1.01	0.93	1.09	0.901593	607	43725	0.0232857
IL5.P05113.OID20472.v1	Ischaemic stroke	12	1.01	0.93	1.09	0.806214	655	43725	0.0295693
IL5.P05113.OID20472.v1	Ischaemic stroke	13	1	0.93	1.08	0.96672	674	43725	0.0826165
IL5.P05113.OID20472.v1	Ischaemic stroke	14	1	0.93	1.08	0.985248	677	43725	0.0912183
IL5.P05113.OID20472.v1	Ischaemic stroke	15	1	0.93	1.08	0.985248	677	43725	0.0912183
IL5.P05113.OID20472.v1	Ischaemic stroke	16	1	0.93	1.08	0.985248	677	43725	0.0912183
IL5.P05113.OID20472.v1	Ischaemic stroke	17	1	0.93	1.08	0.985248	677	43725	0.0912183
TNF.P01375.OID20473.v1	Ischaemic stroke	1	0.98	0.7	1.37	0.885003	39	43725	0.904913
TNF.P01375.OID20473.v1	Ischaemic stroke	2	1.1	0.84	1.43	0.485609	64	43725	0.287675
TNF.P01375.OID20473.v1	Ischaemic stroke	3	1.36	1.11	1.67	0.00300691	108	43725	0.014333
TNF.P01375.OID20473.v1	Ischaemic stroke	4	1.43	1.21	1.68	2.80146e-05	166	43725	0.0564024
TNF.P01375.OID20473.v1	Ischaemic stroke	5	1.31	1.14	1.52	0.000230676	218	43725	0.854837
TNF.P01375.OID20473.v1	Ischaemic stroke	6	1.29	1.14	1.47	0.000100917	273	43725	0.455457
TNF.P01375.OID20473.v1	Ischaemic stroke	7	1.27	1.13	1.43	6.80327e-05	333	43725	0.297648
TNF.P01375.OID20473.v1	Ischaemic stroke	8	1.25	1.12	1.39	4.22504e-05	392	43725	0.222256
TNF.P01375.OID20473.v1	Ischaemic stroke	9	1.27	1.15	1.41	1.52261e-06	467	43725	0.639744
TNF.P01375.OID20473.v1	Ischaemic stroke	10	1.24	1.13	1.36	4.72098e-06	542	43725	0.184674
TNF.P01375.OID20473.v1	Ischaemic stroke	11	1.24	1.14	1.35	1.22991e-06	607	43725	0.237959
TNF.P01375.OID20473.v1	Ischaemic stroke	12	1.25	1.15	1.35	2.60317e-07	655	43725	0.374028
TNF.P01375.OID20473.v1	Ischaemic stroke	13	1.25	1.15	1.35	1.59372e-07	674	43725	0.33702
TNF.P01375.OID20473.v1	Ischaemic stroke	14	1.24	1.14	1.35	3.31568e-07	677	43725	0.236093
TNF.P01375.OID20473.v1	Ischaemic stroke	15	1.24	1.14	1.35	3.31568e-07	677	43725	0.236093
TNF.P01375.OID20473.v1	Ischaemic stroke	16	1.24	1.14	1.35	3.31568e-07	677	43725	0.236093
TNF.P01375.OID20473.v1	Ischaemic stroke	17	1.24	1.14	1.35	3.31568e-07	677	43725	0.236093
TANK.Q92844.OID20474.v1	Ischaemic stroke	1	0.9	0.65	1.23	0.495482	39	43725	0.804845
TANK.Q92844.OID20474.v1	Ischaemic stroke	2	0.96	0.75	1.23	0.737354	64	43725	0.365645
TANK.Q92844.OID20474.v1	Ischaemic stroke	3	0.89	0.74	1.08	0.242552	108	43725	0.783864
TANK.Q92844.OID20474.v1	Ischaemic stroke	4	0.97	0.83	1.13	0.683624	166	43725	0.348947
TANK.Q92844.OID20474.v1	Ischaemic stroke	5	0.98	0.85	1.12	0.72021	218	43725	0.517433
TANK.Q92844.OID20474.v1	Ischaemic stroke	6	1.01	0.9	1.14	0.880413	273	43725	0.285899
TANK.Q92844.OID20474.v1	Ischaemic stroke	7	1.04	0.93	1.16	0.495437	333	43725	0.110123
TANK.Q92844.OID20474.v1	Ischaemic stroke	8	1.04	0.94	1.15	0.396584	392	43725	0.138569
TANK.Q92844.OID20474.v1	Ischaemic stroke	9	1.01	0.92	1.11	0.856281	467	43725	0.882953
TANK.Q92844.OID20474.v1	Ischaemic stroke	10	1	0.92	1.09	0.945282	542	43725	0.816554
TANK.Q92844.OID20474.v1	Ischaemic stroke	11	1.01	0.93	1.09	0.863856	607	43725	0.917256
TANK.Q92844.OID20474.v1	Ischaemic stroke	12	0.98	0.91	1.06	0.601891	655	43725	0.270274
TANK.Q92844.OID20474.v1	Ischaemic stroke	13	0.98	0.91	1.06	0.647649	674	43725	0.338861
TANK.Q92844.OID20474.v1	Ischaemic stroke	14	0.98	0.91	1.06	0.580792	677	43725	0.264406
TANK.Q92844.OID20474.v1	Ischaemic stroke	15	0.98	0.91	1.06	0.580792	677	43725	0.264406
TANK.Q92844.OID20474.v1	Ischaemic stroke	16	0.98	0.91	1.06	0.580792	677	43725	0.264406
TANK.Q92844.OID20474.v1	Ischaemic stroke	17	0.98	0.91	1.06	0.580792	677	43725	0.264406
SPRY2.O43597.OID20475.v1	Ischaemic stroke	1	0.97	0.71	1.33	0.836288	39	43725	0.914726
SPRY2.O43597.OID20475.v1	Ischaemic stroke	2	0.9	0.7	1.15	0.393194	64	43725	0.805394
SPRY2.O43597.OID20475.v1	Ischaemic stroke	3	0.98	0.81	1.19	0.852735	108	43725	0.393904
SPRY2.O43597.OID20475.v1	Ischaemic stroke	4	1.06	0.91	1.24	0.444987	166	43725	0.209768
SPRY2.O43597.OID20475.v1	Ischaemic stroke	5	1.05	0.92	1.2	0.476174	218	43725	0.523949
SPRY2.O43597.OID20475.v1	Ischaemic stroke	6	1.1	0.97	1.24	0.123816	273	43725	0.168325
SPRY2.O43597.OID20475.v1	Ischaemic stroke	7	1.09	0.98	1.22	0.103336	333	43725	0.365077
SPRY2.O43597.OID20475.v1	Ischaemic stroke	8	1.09	0.99	1.21	0.0776431	392	43725	0.407267
SPRY2.O43597.OID20475.v1	Ischaemic stroke	9	1.06	0.97	1.17	0.185685	467	43725	0.813295
SPRY2.O43597.OID20475.v1	Ischaemic stroke	10	1.05	0.96	1.14	0.307329	542	43725	0.379744
SPRY2.O43597.OID20475.v1	Ischaemic stroke	11	1.04	0.96	1.13	0.316108	607	43725	0.348338
SPRY2.O43597.OID20475.v1	Ischaemic stroke	12	1.02	0.95	1.1	0.577971	655	43725	0.0901557
SPRY2.O43597.OID20475.v1	Ischaemic stroke	13	1.03	0.95	1.11	0.465476	674	43725	0.179838
SPRY2.O43597.OID20475.v1	Ischaemic stroke	14	1.03	0.95	1.11	0.507638	677	43725	0.143935
SPRY2.O43597.OID20475.v1	Ischaemic stroke	15	1.03	0.95	1.11	0.507638	677	43725	0.143935
SPRY2.O43597.OID20475.v1	Ischaemic stroke	16	1.03	0.95	1.11	0.507638	677	43725	0.143935
SPRY2.O43597.OID20475.v1	Ischaemic stroke	17	1.03	0.95	1.11	0.507638	677	43725	0.143935
TPT1.P13693.OID20476.v1	Ischaemic stroke	1	1.29	0.94	1.76	0.114365	39	43725	0.0187468
TPT1.P13693.OID20476.v1	Ischaemic stroke	2	1.22	0.96	1.56	0.108237	64	43725	0.447396
TPT1.P13693.OID20476.v1	Ischaemic stroke	3	1.2	1	1.45	0.0525074	108	43725	0.931043
TPT1.P13693.OID20476.v1	Ischaemic stroke	4	1.08	0.93	1.26	0.327644	166	43725	0.0808409
TPT1.P13693.OID20476.v1	Ischaemic stroke	5	1.07	0.94	1.22	0.321762	218	43725	0.165378
TPT1.P13693.OID20476.v1	Ischaemic stroke	6	1.05	0.94	1.19	0.380842	273	43725	0.28202
TPT1.P13693.OID20476.v1	Ischaemic stroke	7	1.07	0.96	1.19	0.203696	333	43725	0.809459
TPT1.P13693.OID20476.v1	Ischaemic stroke	8	1.07	0.96	1.18	0.211765	392	43725	0.755883
TPT1.P13693.OID20476.v1	Ischaemic stroke	9	1.07	0.98	1.17	0.146699	467	43725	0.899632
TPT1.P13693.OID20476.v1	Ischaemic stroke	10	1.06	0.98	1.15	0.167054	542	43725	0.683475
TPT1.P13693.OID20476.v1	Ischaemic stroke	11	1.06	0.98	1.15	0.129199	607	43725	0.776298
TPT1.P13693.OID20476.v1	Ischaemic stroke	12	1.06	0.98	1.14	0.138657	655	43725	0.668524
TPT1.P13693.OID20476.v1	Ischaemic stroke	13	1.05	0.97	1.13	0.217518	674	43725	0.398272
TPT1.P13693.OID20476.v1	Ischaemic stroke	14	1.04	0.97	1.13	0.263933	677	43725	0.291829
TPT1.P13693.OID20476.v1	Ischaemic stroke	15	1.04	0.97	1.13	0.263933	677	43725	0.291829
TPT1.P13693.OID20476.v1	Ischaemic stroke	16	1.04	0.97	1.13	0.263933	677	43725	0.291829
TPT1.P13693.OID20476.v1	Ischaemic stroke	17	1.04	0.97	1.13	0.263933	677	43725	0.291829
IL17C.Q9P0M4.OID20477.v1	Ischaemic stroke	1	0.84	0.61	1.16	0.282084	39	43725	0.238256
IL17C.Q9P0M4.OID20477.v1	Ischaemic stroke	2	1.02	0.79	1.31	0.907766	64	43725	0.303002
IL17C.Q9P0M4.OID20477.v1	Ischaemic stroke	3	1.1	0.91	1.34	0.333718	108	43725	0.276407
IL17C.Q9P0M4.OID20477.v1	Ischaemic stroke	4	1.17	1	1.36	0.0556695	166	43725	0.0971245
IL17C.Q9P0M4.OID20477.v1	Ischaemic stroke	5	1.21	1.06	1.39	0.00601158	218	43725	0.0319722
IL17C.Q9P0M4.OID20477.v1	Ischaemic stroke	6	1.24	1.1	1.4	0.000585657	273	43725	0.100654
IL17C.Q9P0M4.OID20477.v1	Ischaemic stroke	7	1.24	1.11	1.39	0.000118422	333	43725	0.199929
IL17C.Q9P0M4.OID20477.v1	Ischaemic stroke	8	1.23	1.11	1.36	9.33771e-05	392	43725	0.428762
IL17C.Q9P0M4.OID20477.v1	Ischaemic stroke	9	1.23	1.12	1.35	1.22364e-05	467	43725	0.414044
IL17C.Q9P0M4.OID20477.v1	Ischaemic stroke	10	1.18	1.08	1.29	0.000151697	542	43725	0.528162
IL17C.Q9P0M4.OID20477.v1	Ischaemic stroke	11	1.16	1.07	1.26	0.000326878	607	43725	0.221446
IL17C.Q9P0M4.OID20477.v1	Ischaemic stroke	12	1.16	1.07	1.25	0.000284738	655	43725	0.226201
IL17C.Q9P0M4.OID20477.v1	Ischaemic stroke	13	1.15	1.07	1.25	0.000310983	674	43725	0.143501
IL17C.Q9P0M4.OID20477.v1	Ischaemic stroke	14	1.16	1.07	1.25	0.00026802	677	43725	0.15915
IL17C.Q9P0M4.OID20477.v1	Ischaemic stroke	15	1.16	1.07	1.25	0.00026802	677	43725	0.15915
IL17C.Q9P0M4.OID20477.v1	Ischaemic stroke	16	1.16	1.07	1.25	0.00026802	677	43725	0.15915
IL17C.Q9P0M4.OID20477.v1	Ischaemic stroke	17	1.16	1.07	1.25	0.00026802	677	43725	0.15915
YTHDF3.Q7Z739.OID20478.v1	Ischaemic stroke	1	1.05	0.76	1.43	0.782227	39	43725	0.731472
YTHDF3.Q7Z739.OID20478.v1	Ischaemic stroke	2	0.97	0.76	1.23	0.78491	64	43725	0.443628
YTHDF3.Q7Z739.OID20478.v1	Ischaemic stroke	3	1.01	0.84	1.22	0.894756	108	43725	0.832977
YTHDF3.Q7Z739.OID20478.v1	Ischaemic stroke	4	1.09	0.94	1.27	0.251431	166	43725	0.226173
YTHDF3.Q7Z739.OID20478.v1	Ischaemic stroke	5	1.05	0.92	1.2	0.460855	218	43725	0.974151
YTHDF3.Q7Z739.OID20478.v1	Ischaemic stroke	6	1.09	0.97	1.23	0.142476	273	43725	0.471624
YTHDF3.Q7Z739.OID20478.v1	Ischaemic stroke	7	1.09	0.98	1.22	0.111732	333	43725	0.611716
YTHDF3.Q7Z739.OID20478.v1	Ischaemic stroke	8	1.08	0.98	1.19	0.124378	392	43725	0.848492
YTHDF3.Q7Z739.OID20478.v1	Ischaemic stroke	9	1.05	0.96	1.15	0.328685	467	43725	0.416812
YTHDF3.Q7Z739.OID20478.v1	Ischaemic stroke	10	1.03	0.95	1.12	0.461619	542	43725	0.264305
YTHDF3.Q7Z739.OID20478.v1	Ischaemic stroke	11	1.04	0.96	1.13	0.294622	607	43725	0.58562
YTHDF3.Q7Z739.OID20478.v1	Ischaemic stroke	12	1.02	0.94	1.1	0.702029	655	43725	0.0991045
YTHDF3.Q7Z739.OID20478.v1	Ischaemic stroke	13	1.02	0.95	1.1	0.581183	674	43725	0.183624
YTHDF3.Q7Z739.OID20478.v1	Ischaemic stroke	14	1.02	0.95	1.1	0.61326	677	43725	0.164834
YTHDF3.Q7Z739.OID20478.v1	Ischaemic stroke	15	1.02	0.95	1.1	0.61326	677	43725	0.164834
YTHDF3.Q7Z739.OID20478.v1	Ischaemic stroke	16	1.02	0.95	1.1	0.61326	677	43725	0.164834
YTHDF3.Q7Z739.OID20478.v1	Ischaemic stroke	17	1.02	0.95	1.1	0.61326	677	43725	0.164834
WAS.P42768.OID20479.v1	Ischaemic stroke	1	0.93	0.68	1.27	0.640691	39	43725	0.112375
WAS.P42768.OID20479.v1	Ischaemic stroke	2	1.03	0.8	1.31	0.84103	64	43725	0.0233315
WAS.P42768.OID20479.v1	Ischaemic stroke	3	0.99	0.82	1.2	0.914253	108	43725	0.499258
WAS.P42768.OID20479.v1	Ischaemic stroke	4	0.99	0.85	1.16	0.916625	166	43725	0.878394
WAS.P42768.OID20479.v1	Ischaemic stroke	5	1	0.87	1.14	0.958743	218	43725	0.935378
WAS.P42768.OID20479.v1	Ischaemic stroke	6	1.03	0.91	1.16	0.648934	273	43725	0.436191
WAS.P42768.OID20479.v1	Ischaemic stroke	7	1.07	0.96	1.19	0.229451	333	43725	0.105464
WAS.P42768.OID20479.v1	Ischaemic stroke	8	1.05	0.95	1.16	0.376222	392	43725	0.48581
WAS.P42768.OID20479.v1	Ischaemic stroke	9	1	0.91	1.09	0.919879	467	43725	0.246227
WAS.P42768.OID20479.v1	Ischaemic stroke	10	0.94	0.86	1.02	0.157424	542	43725	0.00328741
WAS.P42768.OID20479.v1	Ischaemic stroke	11	0.95	0.87	1.03	0.184435	607	43725	0.0231619
WAS.P42768.OID20479.v1	Ischaemic stroke	12	0.93	0.87	1.01	0.0838261	655	43725	0.00905274
WAS.P42768.OID20479.v1	Ischaemic stroke	13	0.93	0.86	1	0.0654801	674	43725	0.00844938
WAS.P42768.OID20479.v1	Ischaemic stroke	14	0.93	0.86	1	0.0595879	677	43725	0.00733262
WAS.P42768.OID20479.v1	Ischaemic stroke	15	0.93	0.86	1	0.0595879	677	43725	0.00733262
WAS.P42768.OID20479.v1	Ischaemic stroke	16	0.93	0.86	1	0.0595879	677	43725	0.00733262
WAS.P42768.OID20479.v1	Ischaemic stroke	17	0.93	0.86	1	0.0595879	677	43725	0.00733262
TNFRSF13C.Q96RJ3.OID20480.v1	Ischaemic stroke	1	0.99	0.72	1.36	0.957525	39	43725	0.141139
TNFRSF13C.Q96RJ3.OID20480.v1	Ischaemic stroke	2	0.93	0.73	1.19	0.563897	64	43725	0.617607
TNFRSF13C.Q96RJ3.OID20480.v1	Ischaemic stroke	3	1	0.83	1.21	0.991844	108	43725	0.375695
TNFRSF13C.Q96RJ3.OID20480.v1	Ischaemic stroke	4	1.05	0.9	1.22	0.552683	166	43725	0.13248
TNFRSF13C.Q96RJ3.OID20480.v1	Ischaemic stroke	5	1	0.88	1.14	0.994214	218	43725	0.893823
TNFRSF13C.Q96RJ3.OID20480.v1	Ischaemic stroke	6	0.98	0.87	1.11	0.795384	273	43725	0.860559
TNFRSF13C.Q96RJ3.OID20480.v1	Ischaemic stroke	7	0.95	0.86	1.06	0.399836	333	43725	0.354683
TNFRSF13C.Q96RJ3.OID20480.v1	Ischaemic stroke	8	0.97	0.87	1.07	0.496779	392	43725	0.756209
TNFRSF13C.Q96RJ3.OID20480.v1	Ischaemic stroke	9	0.98	0.9	1.08	0.726651	467	43725	0.829494
TNFRSF13C.Q96RJ3.OID20480.v1	Ischaemic stroke	10	1	0.92	1.09	0.960047	542	43725	0.647928
TNFRSF13C.Q96RJ3.OID20480.v1	Ischaemic stroke	11	1	0.92	1.08	0.95393	607	43725	0.863311
TNFRSF13C.Q96RJ3.OID20480.v1	Ischaemic stroke	12	1	0.92	1.08	0.973976	655	43725	0.86161
TNFRSF13C.Q96RJ3.OID20480.v1	Ischaemic stroke	13	1.01	0.93	1.09	0.886936	674	43725	0.641056
TNFRSF13C.Q96RJ3.OID20480.v1	Ischaemic stroke	14	1	0.93	1.08	0.920727	677	43725	0.692842
TNFRSF13C.Q96RJ3.OID20480.v1	Ischaemic stroke	15	1	0.93	1.08	0.920727	677	43725	0.692842
TNFRSF13C.Q96RJ3.OID20480.v1	Ischaemic stroke	16	1	0.93	1.08	0.920727	677	43725	0.692842
TNFRSF13C.Q96RJ3.OID20480.v1	Ischaemic stroke	17	1	0.93	1.08	0.920727	677	43725	0.692842
IL17D.Q8TAD2.OID20481.v1	Ischaemic stroke	1	1.08	0.76	1.55	0.656324	39	43725	0.860024
IL17D.Q8TAD2.OID20481.v1	Ischaemic stroke	2	1.22	0.92	1.6	0.163463	64	43725	0.64707
IL17D.Q8TAD2.OID20481.v1	Ischaemic stroke	3	1.27	1.03	1.57	0.0274793	108	43725	0.654285
IL17D.Q8TAD2.OID20481.v1	Ischaemic stroke	4	1.39	1.18	1.65	0.000136273	166	43725	0.0795409
IL17D.Q8TAD2.OID20481.v1	Ischaemic stroke	5	1.28	1.1	1.49	0.00116289	218	43725	0.739817
IL17D.Q8TAD2.OID20481.v1	Ischaemic stroke	6	1.27	1.12	1.46	0.00036232	273	43725	0.487058
IL17D.Q8TAD2.OID20481.v1	Ischaemic stroke	7	1.22	1.08	1.38	0.00126941	333	43725	0.147386
IL17D.Q8TAD2.OID20481.v1	Ischaemic stroke	8	1.21	1.09	1.36	0.000622567	392	43725	0.121046
IL17D.Q8TAD2.OID20481.v1	Ischaemic stroke	9	1.23	1.11	1.36	5.75085e-05	467	43725	0.305064
IL17D.Q8TAD2.OID20481.v1	Ischaemic stroke	10	1.19	1.08	1.31	0.000309374	542	43725	0.0534588
IL17D.Q8TAD2.OID20481.v1	Ischaemic stroke	11	1.18	1.07	1.29	0.00040008	607	43725	0.0706556
IL17D.Q8TAD2.OID20481.v1	Ischaemic stroke	12	1.15	1.05	1.25	0.00209143	655	43725	0.0155324
IL17D.Q8TAD2.OID20481.v1	Ischaemic stroke	13	1.15	1.06	1.25	0.0012639	674	43725	0.0270704
IL17D.Q8TAD2.OID20481.v1	Ischaemic stroke	14	1.15	1.06	1.25	0.00121665	677	43725	0.0305036
IL17D.Q8TAD2.OID20481.v1	Ischaemic stroke	15	1.15	1.06	1.25	0.00121665	677	43725	0.0305036
IL17D.Q8TAD2.OID20481.v1	Ischaemic stroke	16	1.15	1.06	1.25	0.00121665	677	43725	0.0305036
IL17D.Q8TAD2.OID20481.v1	Ischaemic stroke	17	1.15	1.06	1.25	0.00121665	677	43725	0.0305036
MILR1.Q7Z6M3.OID20482.v1	Ischaemic stroke	1	1.01	0.74	1.39	0.926441	39	43725	0.0654202
MILR1.Q7Z6M3.OID20482.v1	Ischaemic stroke	2	0.93	0.72	1.18	0.5437	64	43725	0.167691
MILR1.Q7Z6M3.OID20482.v1	Ischaemic stroke	3	0.95	0.79	1.15	0.615373	108	43725	0.837877
MILR1.Q7Z6M3.OID20482.v1	Ischaemic stroke	4	0.95	0.82	1.11	0.518431	166	43725	0.957107
MILR1.Q7Z6M3.OID20482.v1	Ischaemic stroke	5	0.97	0.85	1.11	0.690346	218	43725	0.598665
MILR1.Q7Z6M3.OID20482.v1	Ischaemic stroke	6	1.07	0.95	1.2	0.278742	273	43725	0.0136389
MILR1.Q7Z6M3.OID20482.v1	Ischaemic stroke	7	1.09	0.98	1.21	0.128333	333	43725	0.0263405
MILR1.Q7Z6M3.OID20482.v1	Ischaemic stroke	8	1.12	1.01	1.23	0.0306336	392	43725	0.0187901
MILR1.Q7Z6M3.OID20482.v1	Ischaemic stroke	9	1.12	1.02	1.23	0.015174	467	43725	0.0866968
MILR1.Q7Z6M3.OID20482.v1	Ischaemic stroke	10	1.09	1.01	1.19	0.03769	542	43725	0.605221
MILR1.Q7Z6M3.OID20482.v1	Ischaemic stroke	11	1.11	1.02	1.2	0.0138231	607	43725	0.447391
MILR1.Q7Z6M3.OID20482.v1	Ischaemic stroke	12	1.1	1.02	1.19	0.0147157	655	43725	0.580973
MILR1.Q7Z6M3.OID20482.v1	Ischaemic stroke	13	1.09	1.01	1.18	0.0215087	674	43725	0.855867
MILR1.Q7Z6M3.OID20482.v1	Ischaemic stroke	14	1.09	1.01	1.18	0.0224215	677	43725	0.872202
MILR1.Q7Z6M3.OID20482.v1	Ischaemic stroke	15	1.09	1.01	1.18	0.0224215	677	43725	0.872202
MILR1.Q7Z6M3.OID20482.v1	Ischaemic stroke	16	1.09	1.01	1.18	0.0224215	677	43725	0.872202
MILR1.Q7Z6M3.OID20482.v1	Ischaemic stroke	17	1.09	1.01	1.18	0.0224215	677	43725	0.872202
PRDX3.P30048.OID20483.v1	Ischaemic stroke	1	1.04	0.75	1.42	0.83141	39	43725	0.577395
PRDX3.P30048.OID20483.v1	Ischaemic stroke	2	0.99	0.77	1.27	0.950533	64	43725	0.851188
PRDX3.P30048.OID20483.v1	Ischaemic stroke	3	1	0.83	1.21	0.992431	108	43725	0.735999
PRDX3.P30048.OID20483.v1	Ischaemic stroke	4	1.1	0.94	1.28	0.226659	166	43725	0.164004
PRDX3.P30048.OID20483.v1	Ischaemic stroke	5	1.09	0.95	1.25	0.20082	218	43725	0.389311
PRDX3.P30048.OID20483.v1	Ischaemic stroke	6	1.09	0.97	1.23	0.16077	273	43725	0.561919
PRDX3.P30048.OID20483.v1	Ischaemic stroke	7	1.08	0.97	1.21	0.153652	333	43725	0.784309
PRDX3.P30048.OID20483.v1	Ischaemic stroke	8	1.1	1	1.22	0.0617582	392	43725	0.390577
PRDX3.P30048.OID20483.v1	Ischaemic stroke	9	1.08	0.98	1.18	0.113621	467	43725	0.939751
PRDX3.P30048.OID20483.v1	Ischaemic stroke	10	1.07	0.99	1.17	0.099543	542	43725	0.904931
PRDX3.P30048.OID20483.v1	Ischaemic stroke	11	1.08	1	1.17	0.060389	607	43725	0.996484
PRDX3.P30048.OID20483.v1	Ischaemic stroke	12	1.06	0.98	1.15	0.141882	655	43725	0.403578
PRDX3.P30048.OID20483.v1	Ischaemic stroke	13	1.07	0.99	1.16	0.0768536	674	43725	0.725063
PRDX3.P30048.OID20483.v1	Ischaemic stroke	14	1.07	0.99	1.16	0.0781559	677	43725	0.714666
PRDX3.P30048.OID20483.v1	Ischaemic stroke	15	1.07	0.99	1.16	0.0781559	677	43725	0.714666
PRDX3.P30048.OID20483.v1	Ischaemic stroke	16	1.07	0.99	1.16	0.0781559	677	43725	0.714666
PRDX3.P30048.OID20483.v1	Ischaemic stroke	17	1.07	0.99	1.16	0.0781559	677	43725	0.714666
ICA1.Q05084.OID20484.v1	Ischaemic stroke	1	1.05	0.76	1.44	0.762812	39	43725	0.468072
ICA1.Q05084.OID20484.v1	Ischaemic stroke	2	0.99	0.77	1.27	0.953062	64	43725	0.901287
ICA1.Q05084.OID20484.v1	Ischaemic stroke	3	1	0.83	1.21	0.986582	108	43725	0.576193
ICA1.Q05084.OID20484.v1	Ischaemic stroke	4	1.05	0.9	1.23	0.507645	166	43725	0.388508
ICA1.Q05084.OID20484.v1	Ischaemic stroke	5	1.02	0.9	1.17	0.733445	218	43725	0.959161
ICA1.Q05084.OID20484.v1	Ischaemic stroke	6	1.05	0.93	1.18	0.43239	273	43725	0.634542
ICA1.Q05084.OID20484.v1	Ischaemic stroke	7	1.07	0.96	1.2	0.193783	333	43725	0.326726
ICA1.Q05084.OID20484.v1	Ischaemic stroke	8	1.08	0.97	1.19	0.148021	392	43725	0.370078
ICA1.Q05084.OID20484.v1	Ischaemic stroke	9	1.05	0.96	1.16	0.254095	467	43725	0.899572
ICA1.Q05084.OID20484.v1	Ischaemic stroke	10	1.04	0.95	1.13	0.408946	542	43725	0.618929
ICA1.Q05084.OID20484.v1	Ischaemic stroke	11	1.04	0.96	1.13	0.34894	607	43725	0.695022
ICA1.Q05084.OID20484.v1	Ischaemic stroke	12	1.01	0.93	1.09	0.876071	655	43725	0.0842514
ICA1.Q05084.OID20484.v1	Ischaemic stroke	13	1.01	0.94	1.09	0.813063	674	43725	0.127019
ICA1.Q05084.OID20484.v1	Ischaemic stroke	14	1.01	0.93	1.09	0.854739	677	43725	0.108169
ICA1.Q05084.OID20484.v1	Ischaemic stroke	15	1.01	0.93	1.09	0.854739	677	43725	0.108169
ICA1.Q05084.OID20484.v1	Ischaemic stroke	16	1.01	0.93	1.09	0.854739	677	43725	0.108169
ICA1.Q05084.OID20484.v1	Ischaemic stroke	17	1.01	0.93	1.09	0.854739	677	43725	0.108169
IRAK1.P51617.OID20485.v1	Ischaemic stroke	1	0.97	0.7	1.33	0.83275	39	43725	0.570337
IRAK1.P51617.OID20485.v1	Ischaemic stroke	2	0.94	0.73	1.21	0.644469	64	43725	0.781481
IRAK1.P51617.OID20485.v1	Ischaemic stroke	3	1.02	0.84	1.23	0.86454	108	43725	0.226177
IRAK1.P51617.OID20485.v1	Ischaemic stroke	4	1.08	0.92	1.26	0.357088	166	43725	0.222134
IRAK1.P51617.OID20485.v1	Ischaemic stroke	5	1.04	0.91	1.19	0.579641	218	43725	0.858893
IRAK1.P51617.OID20485.v1	Ischaemic stroke	6	1.06	0.94	1.19	0.357926	273	43725	0.677912
IRAK1.P51617.OID20485.v1	Ischaemic stroke	7	1.09	0.97	1.21	0.134303	333	43725	0.341047
IRAK1.P51617.OID20485.v1	Ischaemic stroke	8	1.1	0.99	1.21	0.0725468	392	43725	0.259905
IRAK1.P51617.OID20485.v1	Ischaemic stroke	9	1.06	0.97	1.16	0.2197	467	43725	0.884253
IRAK1.P51617.OID20485.v1	Ischaemic stroke	10	1.04	0.96	1.14	0.326479	542	43725	0.551356
IRAK1.P51617.OID20485.v1	Ischaemic stroke	11	1.06	0.98	1.15	0.131619	607	43725	0.870471
IRAK1.P51617.OID20485.v1	Ischaemic stroke	12	1.04	0.96	1.12	0.345143	655	43725	0.36315
IRAK1.P51617.OID20485.v1	Ischaemic stroke	13	1.04	0.96	1.12	0.31331	674	43725	0.4153
IRAK1.P51617.OID20485.v1	Ischaemic stroke	14	1.04	0.96	1.12	0.339731	677	43725	0.366076
IRAK1.P51617.OID20485.v1	Ischaemic stroke	15	1.04	0.96	1.12	0.339731	677	43725	0.366076
IRAK1.P51617.OID20485.v1	Ischaemic stroke	16	1.04	0.96	1.12	0.339731	677	43725	0.366076
IRAK1.P51617.OID20485.v1	Ischaemic stroke	17	1.04	0.96	1.12	0.339731	677	43725	0.366076
IL12RB1.P42701.OID20486.v1	Ischaemic stroke	1	1.14	0.83	1.58	0.420216	39	43725	0.86161
IL12RB1.P42701.OID20486.v1	Ischaemic stroke	2	1.21	0.94	1.55	0.141949	64	43725	0.439524
IL12RB1.P42701.OID20486.v1	Ischaemic stroke	3	1.24	1.02	1.51	0.0278968	108	43725	0.601764
IL12RB1.P42701.OID20486.v1	Ischaemic stroke	4	1.29	1.11	1.51	0.00128247	166	43725	0.320225
IL12RB1.P42701.OID20486.v1	Ischaemic stroke	5	1.27	1.11	1.46	0.00062411	218	43725	0.714339
IL12RB1.P42701.OID20486.v1	Ischaemic stroke	6	1.24	1.09	1.4	0.000652365	273	43725	0.651118
IL12RB1.P42701.OID20486.v1	Ischaemic stroke	7	1.23	1.1	1.37	0.000297769	333	43725	0.503825
IL12RB1.P42701.OID20486.v1	Ischaemic stroke	8	1.23	1.11	1.36	7.31928e-05	392	43725	0.617543
IL12RB1.P42701.OID20486.v1	Ischaemic stroke	9	1.22	1.11	1.34	4.15432e-05	467	43725	0.372628
IL12RB1.P42701.OID20486.v1	Ischaemic stroke	10	1.18	1.08	1.29	0.000189508	542	43725	0.0740684
IL12RB1.P42701.OID20486.v1	Ischaemic stroke	11	1.18	1.09	1.28	7.10196e-05	607	43725	0.123209
IL12RB1.P42701.OID20486.v1	Ischaemic stroke	12	1.18	1.09	1.28	2.65857e-05	655	43725	0.219161
IL12RB1.P42701.OID20486.v1	Ischaemic stroke	13	1.19	1.1	1.29	7.99315e-06	674	43725	0.36323
IL12RB1.P42701.OID20486.v1	Ischaemic stroke	14	1.2	1.11	1.29	6.05782e-06	677	43725	0.423262
IL12RB1.P42701.OID20486.v1	Ischaemic stroke	15	1.2	1.11	1.29	6.05782e-06	677	43725	0.423262
IL12RB1.P42701.OID20486.v1	Ischaemic stroke	16	1.2	1.11	1.29	6.05782e-06	677	43725	0.423262
IL12RB1.P42701.OID20486.v1	Ischaemic stroke	17	1.2	1.11	1.29	6.05782e-06	677	43725	0.423262
IL1RL2.Q9HB29.OID20487.v1	Ischaemic stroke	1	1.19	0.85	1.67	0.322691	39	43725	0.181576
IL1RL2.Q9HB29.OID20487.v1	Ischaemic stroke	2	1.17	0.9	1.53	0.236139	64	43725	0.295657
IL1RL2.Q9HB29.OID20487.v1	Ischaemic stroke	3	1.06	0.86	1.3	0.573391	108	43725	0.545913
IL1RL2.Q9HB29.OID20487.v1	Ischaemic stroke	4	0.97	0.82	1.14	0.72152	166	43725	0.162001
IL1RL2.Q9HB29.OID20487.v1	Ischaemic stroke	5	0.95	0.82	1.09	0.453922	218	43725	0.161596
IL1RL2.Q9HB29.OID20487.v1	Ischaemic stroke	6	0.95	0.84	1.08	0.468007	273	43725	0.56449
IL1RL2.Q9HB29.OID20487.v1	Ischaemic stroke	7	0.97	0.86	1.09	0.567384	333	43725	0.980519
IL1RL2.Q9HB29.OID20487.v1	Ischaemic stroke	8	0.98	0.88	1.09	0.707981	392	43725	0.975037
IL1RL2.Q9HB29.OID20487.v1	Ischaemic stroke	9	0.99	0.9	1.09	0.822777	467	43725	0.947412
IL1RL2.Q9HB29.OID20487.v1	Ischaemic stroke	10	0.97	0.89	1.06	0.535898	542	43725	0.34362
IL1RL2.Q9HB29.OID20487.v1	Ischaemic stroke	11	0.96	0.88	1.05	0.400489	607	43725	0.213493
IL1RL2.Q9HB29.OID20487.v1	Ischaemic stroke	12	0.96	0.88	1.04	0.286437	655	43725	0.171323
IL1RL2.Q9HB29.OID20487.v1	Ischaemic stroke	13	0.96	0.88	1.04	0.273609	674	43725	0.207953
IL1RL2.Q9HB29.OID20487.v1	Ischaemic stroke	14	0.95	0.88	1.04	0.261504	677	43725	0.20414
IL1RL2.Q9HB29.OID20487.v1	Ischaemic stroke	15	0.95	0.88	1.04	0.261504	677	43725	0.20414
IL1RL2.Q9HB29.OID20487.v1	Ischaemic stroke	16	0.95	0.88	1.04	0.261504	677	43725	0.20414
IL1RL2.Q9HB29.OID20487.v1	Ischaemic stroke	17	0.95	0.88	1.04	0.261504	677	43725	0.20414
IL1A.P01583.OID20488.v1	Ischaemic stroke	1	1.06	0.78	1.44	0.706427	39	43725	0.7202
IL1A.P01583.OID20488.v1	Ischaemic stroke	2	1.11	0.88	1.41	0.379078	64	43725	0.491325
IL1A.P01583.OID20488.v1	Ischaemic stroke	3	1.04	0.86	1.25	0.683001	108	43725	0.554094
IL1A.P01583.OID20488.v1	Ischaemic stroke	4	1.1	0.95	1.28	0.201647	166	43725	0.527878
IL1A.P01583.OID20488.v1	Ischaemic stroke	5	1.16	1.02	1.32	0.0244718	218	43725	0.139231
IL1A.P01583.OID20488.v1	Ischaemic stroke	6	1.11	0.99	1.25	0.0663862	273	43725	0.949497
IL1A.P01583.OID20488.v1	Ischaemic stroke	7	1.11	1	1.23	0.0533224	333	43725	0.929714
IL1A.P01583.OID20488.v1	Ischaemic stroke	8	1.08	0.98	1.19	0.135785	392	43725	0.324973
IL1A.P01583.OID20488.v1	Ischaemic stroke	9	1.09	1	1.19	0.0622891	467	43725	0.705018
IL1A.P01583.OID20488.v1	Ischaemic stroke	10	1.07	0.99	1.16	0.102647	542	43725	0.33016
IL1A.P01583.OID20488.v1	Ischaemic stroke	11	1.09	1	1.17	0.0379643	607	43725	0.79477
IL1A.P01583.OID20488.v1	Ischaemic stroke	12	1.08	1	1.16	0.0423626	655	43725	0.677168
IL1A.P01583.OID20488.v1	Ischaemic stroke	13	1.08	1	1.16	0.0404264	674	43725	0.67672
IL1A.P01583.OID20488.v1	Ischaemic stroke	14	1.08	1	1.16	0.0391258	677	43725	0.689121
IL1A.P01583.OID20488.v1	Ischaemic stroke	15	1.08	1	1.16	0.0391258	677	43725	0.689121
IL1A.P01583.OID20488.v1	Ischaemic stroke	16	1.08	1	1.16	0.0391258	677	43725	0.689121
IL1A.P01583.OID20488.v1	Ischaemic stroke	17	1.08	1	1.16	0.0391258	677	43725	0.689121
GBP2.P32456.OID20489.v1	Ischaemic stroke	1	0.84	0.61	1.15	0.271531	39	43725	0.563336
GBP2.P32456.OID20489.v1	Ischaemic stroke	2	1.01	0.79	1.3	0.925602	64	43725	0.238761
GBP2.P32456.OID20489.v1	Ischaemic stroke	3	1.07	0.88	1.29	0.486856	108	43725	0.402102
GBP2.P32456.OID20489.v1	Ischaemic stroke	4	1.1	0.94	1.28	0.23224	166	43725	0.397708
GBP2.P32456.OID20489.v1	Ischaemic stroke	5	1.11	0.97	1.27	0.11295	218	43725	0.446024
GBP2.P32456.OID20489.v1	Ischaemic stroke	6	1.1	0.98	1.24	0.121687	273	43725	0.76983
GBP2.P32456.OID20489.v1	Ischaemic stroke	7	1.05	0.94	1.17	0.361939	333	43725	0.404886
GBP2.P32456.OID20489.v1	Ischaemic stroke	8	1.04	0.94	1.15	0.414993	392	43725	0.31002
GBP2.P32456.OID20489.v1	Ischaemic stroke	9	1.01	0.92	1.11	0.846307	467	43725	0.0744949
GBP2.P32456.OID20489.v1	Ischaemic stroke	10	0.99	0.91	1.08	0.828232	542	43725	0.0278891
GBP2.P32456.OID20489.v1	Ischaemic stroke	11	1	0.92	1.08	0.916333	607	43725	0.0772288
GBP2.P32456.OID20489.v1	Ischaemic stroke	12	1	0.92	1.08	0.985563	655	43725	0.159313
GBP2.P32456.OID20489.v1	Ischaemic stroke	13	1	0.93	1.08	0.945698	674	43725	0.227933
GBP2.P32456.OID20489.v1	Ischaemic stroke	14	1	0.93	1.08	0.998524	677	43725	0.190127
GBP2.P32456.OID20489.v1	Ischaemic stroke	15	1	0.93	1.08	0.998524	677	43725	0.190127
GBP2.P32456.OID20489.v1	Ischaemic stroke	16	1	0.93	1.08	0.998524	677	43725	0.190127
GBP2.P32456.OID20489.v1	Ischaemic stroke	17	1	0.93	1.08	0.998524	677	43725	0.190127
FGF5.P12034.OID20490.v1	Ischaemic stroke	1	1	0.71	1.41	0.992551	39	43725	0.421662
FGF5.P12034.OID20490.v1	Ischaemic stroke	2	1.06	0.81	1.38	0.659048	64	43725	0.889113
FGF5.P12034.OID20490.v1	Ischaemic stroke	3	1.12	0.91	1.37	0.284123	108	43725	0.329357
FGF5.P12034.OID20490.v1	Ischaemic stroke	4	1.09	0.92	1.28	0.327232	166	43725	0.871797
FGF5.P12034.OID20490.v1	Ischaemic stroke	5	1.15	1	1.33	0.0495628	218	43725	0.324498
FGF5.P12034.OID20490.v1	Ischaemic stroke	6	1.15	1.01	1.31	0.0303835	273	43725	0.761575
FGF5.P12034.OID20490.v1	Ischaemic stroke	7	1.12	1	1.26	0.0560941	333	43725	0.698722
FGF5.P12034.OID20490.v1	Ischaemic stroke	8	1.14	1.02	1.27	0.0161396	392	43725	0.936202
FGF5.P12034.OID20490.v1	Ischaemic stroke	9	1.19	1.08	1.32	0.000396531	467	43725	0.348163
FGF5.P12034.OID20490.v1	Ischaemic stroke	10	1.18	1.08	1.29	0.00035869	542	43725	0.837335
FGF5.P12034.OID20490.v1	Ischaemic stroke	11	1.16	1.06	1.26	0.000758284	607	43725	0.861149
FGF5.P12034.OID20490.v1	Ischaemic stroke	12	1.14	1.05	1.24	0.0023687	655	43725	0.431841
FGF5.P12034.OID20490.v1	Ischaemic stroke	13	1.13	1.04	1.23	0.00328845	674	43725	0.332603
FGF5.P12034.OID20490.v1	Ischaemic stroke	14	1.13	1.04	1.23	0.00265322	677	43725	0.388645
FGF5.P12034.OID20490.v1	Ischaemic stroke	15	1.13	1.04	1.23	0.00265322	677	43725	0.388645
FGF5.P12034.OID20490.v1	Ischaemic stroke	16	1.13	1.04	1.23	0.00265322	677	43725	0.388645
FGF5.P12034.OID20490.v1	Ischaemic stroke	17	1.13	1.04	1.23	0.00265322	677	43725	0.388645
CSF3.P09919.OID20491.v1	Ischaemic stroke	1	1.03	0.75	1.43	0.84209	39	43725	0.261915
CSF3.P09919.OID20491.v1	Ischaemic stroke	2	0.8	0.62	1.03	0.0828774	64	43725	0.163246
CSF3.P09919.OID20491.v1	Ischaemic stroke	3	0.84	0.69	1.02	0.0734333	108	43725	0.842852
CSF3.P09919.OID20491.v1	Ischaemic stroke	4	0.95	0.81	1.12	0.553509	166	43725	0.137204
CSF3.P09919.OID20491.v1	Ischaemic stroke	5	0.94	0.82	1.08	0.38699	218	43725	0.341535
CSF3.P09919.OID20491.v1	Ischaemic stroke	6	1	0.89	1.13	0.974942	273	43725	0.0241183
CSF3.P09919.OID20491.v1	Ischaemic stroke	7	1.03	0.92	1.15	0.592593	333	43725	0.0147474
CSF3.P09919.OID20491.v1	Ischaemic stroke	8	1.08	0.98	1.2	0.132461	392	43725	0.00188523
CSF3.P09919.OID20491.v1	Ischaemic stroke	9	1.08	0.98	1.18	0.128975	467	43725	0.0208644
CSF3.P09919.OID20491.v1	Ischaemic stroke	10	1.06	0.97	1.15	0.218918	542	43725	0.2272
CSF3.P09919.OID20491.v1	Ischaemic stroke	11	1.03	0.95	1.12	0.454992	607	43725	0.885549
CSF3.P09919.OID20491.v1	Ischaemic stroke	12	1.05	0.96	1.13	0.281559	655	43725	0.753754
CSF3.P09919.OID20491.v1	Ischaemic stroke	13	1.04	0.96	1.12	0.338121	674	43725	0.964352
CSF3.P09919.OID20491.v1	Ischaemic stroke	14	1.04	0.96	1.13	0.332515	677	43725	0.918573
CSF3.P09919.OID20491.v1	Ischaemic stroke	15	1.04	0.96	1.13	0.332515	677	43725	0.918573
CSF3.P09919.OID20491.v1	Ischaemic stroke	16	1.04	0.96	1.13	0.332515	677	43725	0.918573
CSF3.P09919.OID20491.v1	Ischaemic stroke	17	1.04	0.96	1.13	0.332515	677	43725	0.918573
AMN.Q9BXJ7.OID20492.v1	Ischaemic stroke	1	1.21	0.88	1.67	0.233582	39	43725	0.720396
AMN.Q9BXJ7.OID20492.v1	Ischaemic stroke	2	1.06	0.83	1.36	0.644561	64	43725	0.594377
AMN.Q9BXJ7.OID20492.v1	Ischaemic stroke	3	1.09	0.9	1.32	0.380948	108	43725	0.729756
AMN.Q9BXJ7.OID20492.v1	Ischaemic stroke	4	1.13	0.97	1.32	0.120799	166	43725	0.546033
AMN.Q9BXJ7.OID20492.v1	Ischaemic stroke	5	1.09	0.95	1.25	0.201665	218	43725	0.950928
AMN.Q9BXJ7.OID20492.v1	Ischaemic stroke	6	1.09	0.96	1.22	0.177387	273	43725	0.856812
AMN.Q9BXJ7.OID20492.v1	Ischaemic stroke	7	1.09	0.98	1.21	0.122055	333	43725	0.985133
AMN.Q9BXJ7.OID20492.v1	Ischaemic stroke	8	1.08	0.97	1.19	0.147308	392	43725	0.695449
AMN.Q9BXJ7.OID20492.v1	Ischaemic stroke	9	1.05	0.96	1.15	0.290569	467	43725	0.249655
AMN.Q9BXJ7.OID20492.v1	Ischaemic stroke	10	1.05	0.97	1.15	0.241438	542	43725	0.428026
AMN.Q9BXJ7.OID20492.v1	Ischaemic stroke	11	1.04	0.96	1.13	0.309077	607	43725	0.257773
AMN.Q9BXJ7.OID20492.v1	Ischaemic stroke	12	1.04	0.96	1.12	0.373968	655	43725	0.208353
AMN.Q9BXJ7.OID20492.v1	Ischaemic stroke	13	1.03	0.96	1.12	0.377952	674	43725	0.187031
AMN.Q9BXJ7.OID20492.v1	Ischaemic stroke	14	1.03	0.95	1.11	0.452375	677	43725	0.125526
AMN.Q9BXJ7.OID20492.v1	Ischaemic stroke	15	1.03	0.95	1.11	0.452375	677	43725	0.125526
AMN.Q9BXJ7.OID20492.v1	Ischaemic stroke	16	1.03	0.95	1.11	0.452375	677	43725	0.125526
AMN.Q9BXJ7.OID20492.v1	Ischaemic stroke	17	1.03	0.95	1.11	0.452375	677	43725	0.125526
ITGB6.P18564.OID20493.v1	Ischaemic stroke	1	1.09	0.78	1.52	0.626298	39	43725	0.320383
ITGB6.P18564.OID20493.v1	Ischaemic stroke	2	1.23	0.95	1.6	0.116565	64	43725	0.435211
ITGB6.P18564.OID20493.v1	Ischaemic stroke	3	1.05	0.86	1.28	0.638073	108	43725	0.18671
ITGB6.P18564.OID20493.v1	Ischaemic stroke	4	1.08	0.92	1.27	0.358663	166	43725	0.862065
ITGB6.P18564.OID20493.v1	Ischaemic stroke	5	1.11	0.96	1.28	0.159816	218	43725	0.486231
ITGB6.P18564.OID20493.v1	Ischaemic stroke	6	1.12	0.99	1.27	0.0804752	273	43725	0.621955
ITGB6.P18564.OID20493.v1	Ischaemic stroke	7	1.07	0.95	1.2	0.273433	333	43725	0.449331
ITGB6.P18564.OID20493.v1	Ischaemic stroke	8	1.06	0.95	1.18	0.279452	392	43725	0.704864
ITGB6.P18564.OID20493.v1	Ischaemic stroke	9	1.07	0.97	1.18	0.148551	467	43725	0.838726
ITGB6.P18564.OID20493.v1	Ischaemic stroke	10	1.06	0.97	1.16	0.207876	542	43725	0.886415
ITGB6.P18564.OID20493.v1	Ischaemic stroke	11	1.06	0.97	1.15	0.179727	607	43725	0.9501
ITGB6.P18564.OID20493.v1	Ischaemic stroke	12	1.06	0.97	1.15	0.175894	655	43725	0.899068
ITGB6.P18564.OID20493.v1	Ischaemic stroke	13	1.06	0.98	1.15	0.155013	674	43725	0.939386
ITGB6.P18564.OID20493.v1	Ischaemic stroke	14	1.06	0.98	1.15	0.150883	677	43725	0.904359
ITGB6.P18564.OID20493.v1	Ischaemic stroke	15	1.06	0.98	1.15	0.150883	677	43725	0.904359
ITGB6.P18564.OID20493.v1	Ischaemic stroke	16	1.06	0.98	1.15	0.150883	677	43725	0.904359
ITGB6.P18564.OID20493.v1	Ischaemic stroke	17	1.06	0.98	1.15	0.150883	677	43725	0.904359
JCHAIN.P01591.OID20494.v1	Ischaemic stroke	1	0.99	0.72	1.35	0.949543	39	43725	0.700255
JCHAIN.P01591.OID20494.v1	Ischaemic stroke	2	1.1	0.87	1.41	0.425466	64	43725	0.332063
JCHAIN.P01591.OID20494.v1	Ischaemic stroke	3	1.06	0.88	1.28	0.542468	108	43725	0.980835
JCHAIN.P01591.OID20494.v1	Ischaemic stroke	4	1.07	0.92	1.25	0.36181	166	43725	0.944938
JCHAIN.P01591.OID20494.v1	Ischaemic stroke	5	1.06	0.93	1.21	0.381907	218	43725	0.593683
JCHAIN.P01591.OID20494.v1	Ischaemic stroke	6	1.06	0.94	1.19	0.341268	273	43725	0.54736
JCHAIN.P01591.OID20494.v1	Ischaemic stroke	7	1.04	0.93	1.16	0.493834	333	43725	0.318955
JCHAIN.P01591.OID20494.v1	Ischaemic stroke	8	1.04	0.94	1.14	0.477965	392	43725	0.315562
JCHAIN.P01591.OID20494.v1	Ischaemic stroke	9	1.07	0.98	1.17	0.150937	467	43725	0.870715
JCHAIN.P01591.OID20494.v1	Ischaemic stroke	10	1.07	0.98	1.16	0.136615	542	43725	0.956915
JCHAIN.P01591.OID20494.v1	Ischaemic stroke	11	1.07	0.98	1.15	0.118245	607	43725	0.969302
JCHAIN.P01591.OID20494.v1	Ischaemic stroke	12	1.07	0.99	1.16	0.0680386	655	43725	0.697648
JCHAIN.P01591.OID20494.v1	Ischaemic stroke	13	1.06	0.99	1.15	0.116052	674	43725	0.895016
JCHAIN.P01591.OID20494.v1	Ischaemic stroke	14	1.07	0.99	1.15	0.1007	677	43725	0.992439
JCHAIN.P01591.OID20494.v1	Ischaemic stroke	15	1.07	0.99	1.15	0.1007	677	43725	0.992439
JCHAIN.P01591.OID20494.v1	Ischaemic stroke	16	1.07	0.99	1.15	0.1007	677	43725	0.992439
JCHAIN.P01591.OID20494.v1	Ischaemic stroke	17	1.07	0.99	1.15	0.1007	677	43725	0.992439
IFNG.P01579.OID20495.v1	Ischaemic stroke	1	0.84	0.61	1.14	0.262213	39	43725	0.720537
IFNG.P01579.OID20495.v1	Ischaemic stroke	2	0.94	0.74	1.21	0.65244	64	43725	0.418818
IFNG.P01579.OID20495.v1	Ischaemic stroke	3	1.1	0.91	1.34	0.315061	108	43725	0.0179988
IFNG.P01579.OID20495.v1	Ischaemic stroke	4	1.1	0.94	1.29	0.218883	166	43725	0.169737
IFNG.P01579.OID20495.v1	Ischaemic stroke	5	1.08	0.95	1.24	0.24432	218	43725	0.626475
IFNG.P01579.OID20495.v1	Ischaemic stroke	6	1.07	0.95	1.21	0.256565	273	43725	0.84289
IFNG.P01579.OID20495.v1	Ischaemic stroke	7	1.03	0.92	1.15	0.612587	333	43725	0.442013
IFNG.P01579.OID20495.v1	Ischaemic stroke	8	1.04	0.94	1.15	0.434535	392	43725	0.692374
IFNG.P01579.OID20495.v1	Ischaemic stroke	9	1.06	0.96	1.16	0.254292	467	43725	0.915271
IFNG.P01579.OID20495.v1	Ischaemic stroke	10	1.05	0.96	1.14	0.264863	542	43725	0.967486
IFNG.P01579.OID20495.v1	Ischaemic stroke	11	1.04	0.96	1.13	0.314278	607	43725	0.770444
IFNG.P01579.OID20495.v1	Ischaemic stroke	12	1.03	0.95	1.11	0.453911	655	43725	0.46712
IFNG.P01579.OID20495.v1	Ischaemic stroke	13	1.03	0.95	1.11	0.43718	674	43725	0.490626
IFNG.P01579.OID20495.v1	Ischaemic stroke	14	1.03	0.96	1.11	0.424464	677	43725	0.538112
IFNG.P01579.OID20495.v1	Ischaemic stroke	15	1.03	0.96	1.11	0.424464	677	43725	0.538112
IFNG.P01579.OID20495.v1	Ischaemic stroke	16	1.03	0.96	1.11	0.424464	677	43725	0.538112
IFNG.P01579.OID20495.v1	Ischaemic stroke	17	1.03	0.96	1.11	0.424464	677	43725	0.538112
SLAMF1.Q13291.OID20496.v1	Ischaemic stroke	1	0.99	0.72	1.35	0.939025	39	43725	0.419076
SLAMF1.Q13291.OID20496.v1	Ischaemic stroke	2	1.12	0.88	1.43	0.355986	64	43725	0.0540767
SLAMF1.Q13291.OID20496.v1	Ischaemic stroke	3	1.13	0.94	1.37	0.194669	108	43725	0.528348
SLAMF1.Q13291.OID20496.v1	Ischaemic stroke	4	1.12	0.96	1.3	0.148927	166	43725	0.455316
SLAMF1.Q13291.OID20496.v1	Ischaemic stroke	5	1.13	0.99	1.3	0.0611658	218	43725	0.270812
SLAMF1.Q13291.OID20496.v1	Ischaemic stroke	6	1.13	1	1.27	0.047071	273	43725	0.59545
SLAMF1.Q13291.OID20496.v1	Ischaemic stroke	7	1.14	1.03	1.27	0.0154131	333	43725	0.518406
SLAMF1.Q13291.OID20496.v1	Ischaemic stroke	8	1.15	1.04	1.27	0.00583822	392	43725	0.35705
SLAMF1.Q13291.OID20496.v1	Ischaemic stroke	9	1.15	1.05	1.26	0.00229134	467	43725	0.412894
SLAMF1.Q13291.OID20496.v1	Ischaemic stroke	10	1.14	1.05	1.24	0.00185542	542	43725	0.584745
SLAMF1.Q13291.OID20496.v1	Ischaemic stroke	11	1.15	1.06	1.25	0.000527244	607	43725	0.479002
SLAMF1.Q13291.OID20496.v1	Ischaemic stroke	12	1.14	1.06	1.24	0.000586887	655	43725	0.685473
SLAMF1.Q13291.OID20496.v1	Ischaemic stroke	13	1.15	1.06	1.24	0.000355874	674	43725	0.674601
SLAMF1.Q13291.OID20496.v1	Ischaemic stroke	14	1.15	1.07	1.24	0.000275435	677	43725	0.59914
SLAMF1.Q13291.OID20496.v1	Ischaemic stroke	15	1.15	1.07	1.24	0.000275435	677	43725	0.59914
SLAMF1.Q13291.OID20496.v1	Ischaemic stroke	16	1.15	1.07	1.24	0.000275435	677	43725	0.59914
SLAMF1.Q13291.OID20496.v1	Ischaemic stroke	17	1.15	1.07	1.24	0.000275435	677	43725	0.59914
ENAH.Q8N8S7.OID20497.v1	Ischaemic stroke	1	0.99	0.71	1.37	0.941714	39	43725	0.661078
ENAH.Q8N8S7.OID20497.v1	Ischaemic stroke	2	0.93	0.72	1.2	0.584821	64	43725	0.572274
ENAH.Q8N8S7.OID20497.v1	Ischaemic stroke	3	1.06	0.87	1.29	0.568372	108	43725	0.180411
ENAH.Q8N8S7.OID20497.v1	Ischaemic stroke	4	1.16	0.99	1.36	0.0709206	166	43725	0.0259825
ENAH.Q8N8S7.OID20497.v1	Ischaemic stroke	5	1.1	0.95	1.26	0.194719	218	43725	0.530378
ENAH.Q8N8S7.OID20497.v1	Ischaemic stroke	6	1.17	1.03	1.33	0.0133192	273	43725	0.0732426
ENAH.Q8N8S7.OID20497.v1	Ischaemic stroke	7	1.15	1.03	1.29	0.0131121	333	43725	0.380389
ENAH.Q8N8S7.OID20497.v1	Ischaemic stroke	8	1.2	1.08	1.33	0.000760125	392	43725	0.0981658
ENAH.Q8N8S7.OID20497.v1	Ischaemic stroke	9	1.21	1.1	1.33	9.86295e-05	467	43725	0.10402
ENAH.Q8N8S7.OID20497.v1	Ischaemic stroke	10	1.22	1.12	1.33	1.0261e-05	542	43725	0.0861107
ENAH.Q8N8S7.OID20497.v1	Ischaemic stroke	11	1.19	1.09	1.29	6.62067e-05	607	43725	0.788941
ENAH.Q8N8S7.OID20497.v1	Ischaemic stroke	12	1.18	1.09	1.28	5.84717e-05	655	43725	0.903762
ENAH.Q8N8S7.OID20497.v1	Ischaemic stroke	13	1.18	1.09	1.28	2.76768e-05	674	43725	0.823015
ENAH.Q8N8S7.OID20497.v1	Ischaemic stroke	14	1.18	1.09	1.28	3.15836e-05	677	43725	0.851113
ENAH.Q8N8S7.OID20497.v1	Ischaemic stroke	15	1.18	1.09	1.28	3.15836e-05	677	43725	0.851113
ENAH.Q8N8S7.OID20497.v1	Ischaemic stroke	16	1.18	1.09	1.28	3.15836e-05	677	43725	0.851113
ENAH.Q8N8S7.OID20497.v1	Ischaemic stroke	17	1.18	1.09	1.28	3.15836e-05	677	43725	0.851113
IL15RA.Q13261.OID20498.v1	Ischaemic stroke	1	0.96	0.7	1.33	0.821949	39	43725	0.357118
IL15RA.Q13261.OID20498.v1	Ischaemic stroke	2	1.2	0.93	1.54	0.160989	64	43725	0.265028
IL15RA.Q13261.OID20498.v1	Ischaemic stroke	3	1.19	0.98	1.44	0.0818035	108	43725	0.726359
IL15RA.Q13261.OID20498.v1	Ischaemic stroke	4	1.21	1.03	1.41	0.0179931	166	43725	0.406161
IL15RA.Q13261.OID20498.v1	Ischaemic stroke	5	1.21	1.06	1.39	0.0057187	218	43725	0.456248
IL15RA.Q13261.OID20498.v1	Ischaemic stroke	6	1.2	1.06	1.36	0.00297303	273	43725	0.894845
IL15RA.Q13261.OID20498.v1	Ischaemic stroke	7	1.22	1.09	1.36	0.000477501	333	43725	0.799781
IL15RA.Q13261.OID20498.v1	Ischaemic stroke	8	1.24	1.12	1.38	2.4574e-05	392	43725	0.398197
IL15RA.Q13261.OID20498.v1	Ischaemic stroke	9	1.22	1.11	1.34	2.24034e-05	467	43725	0.974871
IL15RA.Q13261.OID20498.v1	Ischaemic stroke	10	1.17	1.08	1.28	0.000306	542	43725	0.167618
IL15RA.Q13261.OID20498.v1	Ischaemic stroke	11	1.16	1.07	1.26	0.000396615	607	43725	0.120158
IL15RA.Q13261.OID20498.v1	Ischaemic stroke	12	1.15	1.06	1.25	0.000447401	655	43725	0.103632
IL15RA.Q13261.OID20498.v1	Ischaemic stroke	13	1.15	1.07	1.25	0.000299294	674	43725	0.118384
IL15RA.Q13261.OID20498.v1	Ischaemic stroke	14	1.15	1.06	1.24	0.000393314	677	43725	0.0904213
IL15RA.Q13261.OID20498.v1	Ischaemic stroke	15	1.15	1.06	1.24	0.000393314	677	43725	0.0904213
IL15RA.Q13261.OID20498.v1	Ischaemic stroke	16	1.15	1.06	1.24	0.000393314	677	43725	0.0904213
IL15RA.Q13261.OID20498.v1	Ischaemic stroke	17	1.15	1.06	1.24	0.000393314	677	43725	0.0904213
PARP1.P09874.OID20500.v1	Ischaemic stroke	1	1.09	0.78	1.51	0.621013	39	43725	0.861397
PARP1.P09874.OID20500.v1	Ischaemic stroke	2	1.11	0.86	1.43	0.429259	64	43725	0.572854
PARP1.P09874.OID20500.v1	Ischaemic stroke	3	1.12	0.92	1.36	0.272578	108	43725	0.602659
PARP1.P09874.OID20500.v1	Ischaemic stroke	4	1.16	0.99	1.36	0.0722921	166	43725	0.143946
PARP1.P09874.OID20500.v1	Ischaemic stroke	5	1.14	0.99	1.31	0.0719951	218	43725	0.611373
PARP1.P09874.OID20500.v1	Ischaemic stroke	6	1.09	0.96	1.23	0.183658	273	43725	0.440779
PARP1.P09874.OID20500.v1	Ischaemic stroke	7	1.1	0.98	1.23	0.100306	333	43725	0.598052
PARP1.P09874.OID20500.v1	Ischaemic stroke	8	1.09	0.99	1.21	0.088359	392	43725	0.60187
PARP1.P09874.OID20500.v1	Ischaemic stroke	9	1.1	1	1.21	0.0547152	467	43725	0.850461
PARP1.P09874.OID20500.v1	Ischaemic stroke	10	1.08	0.99	1.18	0.0888566	542	43725	0.556012
PARP1.P09874.OID20500.v1	Ischaemic stroke	11	1.09	1	1.19	0.0434054	607	43725	0.762254
PARP1.P09874.OID20500.v1	Ischaemic stroke	12	1.1	1.01	1.19	0.0272522	655	43725	0.95013
PARP1.P09874.OID20500.v1	Ischaemic stroke	13	1.1	1.02	1.19	0.017563	674	43725	0.965115
PARP1.P09874.OID20500.v1	Ischaemic stroke	14	1.1	1.01	1.19	0.0222983	677	43725	0.914768
PARP1.P09874.OID20500.v1	Ischaemic stroke	15	1.1	1.01	1.19	0.0222983	677	43725	0.914768
PARP1.P09874.OID20500.v1	Ischaemic stroke	16	1.1	1.01	1.19	0.0222983	677	43725	0.914768
PARP1.P09874.OID20500.v1	Ischaemic stroke	17	1.1	1.01	1.19	0.0222983	677	43725	0.914768
FABP9.Q0Z7S8.OID20501.v1	Ischaemic stroke	1	0.78	0.57	1.07	0.12629	39	43725	0.106879
FABP9.Q0Z7S8.OID20501.v1	Ischaemic stroke	2	0.82	0.64	1.05	0.121747	64	43725	0.903058
FABP9.Q0Z7S8.OID20501.v1	Ischaemic stroke	3	1	0.83	1.21	0.987031	108	43725	0.0315503
FABP9.Q0Z7S8.OID20501.v1	Ischaemic stroke	4	1.02	0.87	1.19	0.803287	166	43725	0.102915
FABP9.Q0Z7S8.OID20501.v1	Ischaemic stroke	5	1.05	0.92	1.2	0.484672	218	43725	0.114774
FABP9.Q0Z7S8.OID20501.v1	Ischaemic stroke	6	1.03	0.92	1.17	0.579064	273	43725	0.345881
FABP9.Q0Z7S8.OID20501.v1	Ischaemic stroke	7	0.97	0.87	1.08	0.567398	333	43725	0.343267
FABP9.Q0Z7S8.OID20501.v1	Ischaemic stroke	8	0.97	0.87	1.07	0.506482	392	43725	0.564779
FABP9.Q0Z7S8.OID20501.v1	Ischaemic stroke	9	0.99	0.9	1.09	0.827078	467	43725	0.722239
FABP9.Q0Z7S8.OID20501.v1	Ischaemic stroke	10	0.95	0.87	1.03	0.230892	542	43725	0.242221
FABP9.Q0Z7S8.OID20501.v1	Ischaemic stroke	11	0.97	0.89	1.05	0.394665	607	43725	0.691061
FABP9.Q0Z7S8.OID20501.v1	Ischaemic stroke	12	0.95	0.88	1.03	0.232734	655	43725	0.326578
FABP9.Q0Z7S8.OID20501.v1	Ischaemic stroke	13	0.95	0.88	1.03	0.234579	674	43725	0.398228
FABP9.Q0Z7S8.OID20501.v1	Ischaemic stroke	14	0.95	0.88	1.03	0.204142	677	43725	0.30932
FABP9.Q0Z7S8.OID20501.v1	Ischaemic stroke	15	0.95	0.88	1.03	0.204142	677	43725	0.30932
FABP9.Q0Z7S8.OID20501.v1	Ischaemic stroke	16	0.95	0.88	1.03	0.204142	677	43725	0.30932
FABP9.Q0Z7S8.OID20501.v1	Ischaemic stroke	17	0.95	0.88	1.03	0.204142	677	43725	0.30932
SRPK2.P78362.OID20502.v1	Ischaemic stroke	1	1.01	0.73	1.39	0.957405	39	43725	0.912275
SRPK2.P78362.OID20502.v1	Ischaemic stroke	2	1	0.78	1.29	0.968734	64	43725	0.962071
SRPK2.P78362.OID20502.v1	Ischaemic stroke	3	1.04	0.86	1.26	0.691623	108	43725	0.483683
SRPK2.P78362.OID20502.v1	Ischaemic stroke	4	1.07	0.92	1.25	0.376731	166	43725	0.435361
SRPK2.P78362.OID20502.v1	Ischaemic stroke	5	1.07	0.93	1.22	0.329463	218	43725	0.637135
SRPK2.P78362.OID20502.v1	Ischaemic stroke	6	1.08	0.96	1.22	0.213591	273	43725	0.67397
SRPK2.P78362.OID20502.v1	Ischaemic stroke	7	1.1	0.98	1.22	0.0948931	333	43725	0.506106
SRPK2.P78362.OID20502.v1	Ischaemic stroke	8	1.1	0.99	1.21	0.0737638	392	43725	0.561387
SRPK2.P78362.OID20502.v1	Ischaemic stroke	9	1.05	0.96	1.16	0.265065	467	43725	0.489398
SRPK2.P78362.OID20502.v1	Ischaemic stroke	10	1.03	0.94	1.12	0.554004	542	43725	0.140094
SRPK2.P78362.OID20502.v1	Ischaemic stroke	11	1.04	0.96	1.13	0.308456	607	43725	0.476851
SRPK2.P78362.OID20502.v1	Ischaemic stroke	12	1.02	0.94	1.1	0.642489	655	43725	0.104091
SRPK2.P78362.OID20502.v1	Ischaemic stroke	13	1.03	0.95	1.11	0.474882	674	43725	0.239722
SRPK2.P78362.OID20502.v1	Ischaemic stroke	14	1.03	0.95	1.11	0.527023	677	43725	0.191164
SRPK2.P78362.OID20502.v1	Ischaemic stroke	15	1.03	0.95	1.11	0.527023	677	43725	0.191164
SRPK2.P78362.OID20502.v1	Ischaemic stroke	16	1.03	0.95	1.11	0.527023	677	43725	0.191164
SRPK2.P78362.OID20502.v1	Ischaemic stroke	17	1.03	0.95	1.11	0.527023	677	43725	0.191164
FGF2.P09038.OID20503.v1	Ischaemic stroke	1	1	0.73	1.37	0.989961	39	43725	0.732661
FGF2.P09038.OID20503.v1	Ischaemic stroke	2	1.03	0.8	1.32	0.825537	64	43725	0.66917
FGF2.P09038.OID20503.v1	Ischaemic stroke	3	1.1	0.91	1.33	0.31884	108	43725	0.135203
FGF2.P09038.OID20503.v1	Ischaemic stroke	4	1.07	0.92	1.25	0.375249	166	43725	0.930903
FGF2.P09038.OID20503.v1	Ischaemic stroke	5	1.04	0.91	1.19	0.592278	218	43725	0.469979
FGF2.P09038.OID20503.v1	Ischaemic stroke	6	1.11	0.98	1.25	0.0963966	273	43725	0.377111
FGF2.P09038.OID20503.v1	Ischaemic stroke	7	1.11	0.99	1.23	0.0664463	333	43725	0.511421
FGF2.P09038.OID20503.v1	Ischaemic stroke	8	1.12	1.02	1.24	0.0212376	392	43725	0.306325
FGF2.P09038.OID20503.v1	Ischaemic stroke	9	1.09	1	1.2	0.0603608	467	43725	0.918989
FGF2.P09038.OID20503.v1	Ischaemic stroke	10	1.08	1	1.18	0.0608874	542	43725	0.805529
FGF2.P09038.OID20503.v1	Ischaemic stroke	11	1.09	1.01	1.18	0.036576	607	43725	0.991194
FGF2.P09038.OID20503.v1	Ischaemic stroke	12	1.08	1	1.16	0.060433	655	43725	0.652003
FGF2.P09038.OID20503.v1	Ischaemic stroke	13	1.09	1.01	1.17	0.033588	674	43725	0.936551
FGF2.P09038.OID20503.v1	Ischaemic stroke	14	1.09	1.01	1.17	0.0321934	677	43725	0.967495
FGF2.P09038.OID20503.v1	Ischaemic stroke	15	1.09	1.01	1.17	0.0321934	677	43725	0.967495
FGF2.P09038.OID20503.v1	Ischaemic stroke	16	1.09	1.01	1.17	0.0321934	677	43725	0.967495
FGF2.P09038.OID20503.v1	Ischaemic stroke	17	1.09	1.01	1.17	0.0321934	677	43725	0.967495
ITM2A.O43736.OID20504.v1	Ischaemic stroke	1	0.9	0.66	1.22	0.496067	39	43725	0.517801
ITM2A.O43736.OID20504.v1	Ischaemic stroke	2	1.06	0.83	1.35	0.626338	64	43725	0.217403
ITM2A.O43736.OID20504.v1	Ischaemic stroke	3	1.15	0.96	1.39	0.136263	108	43725	0.13072
ITM2A.O43736.OID20504.v1	Ischaemic stroke	4	1.06	0.91	1.23	0.454116	166	43725	0.858723
ITM2A.O43736.OID20504.v1	Ischaemic stroke	5	1.09	0.95	1.24	0.20653	218	43725	0.41
ITM2A.O43736.OID20504.v1	Ischaemic stroke	6	1.03	0.92	1.16	0.589478	273	43725	0.42778
ITM2A.O43736.OID20504.v1	Ischaemic stroke	7	1.02	0.92	1.14	0.708614	333	43725	0.377806
ITM2A.O43736.OID20504.v1	Ischaemic stroke	8	0.98	0.89	1.08	0.728629	392	43725	0.0754277
ITM2A.O43736.OID20504.v1	Ischaemic stroke	9	1.02	0.93	1.11	0.723711	467	43725	0.8475
ITM2A.O43736.OID20504.v1	Ischaemic stroke	10	1.03	0.94	1.12	0.547057	542	43725	0.86755
ITM2A.O43736.OID20504.v1	Ischaemic stroke	11	1.01	0.93	1.09	0.874086	607	43725	0.530164
ITM2A.O43736.OID20504.v1	Ischaemic stroke	12	1	0.93	1.08	0.986195	655	43725	0.36724
ITM2A.O43736.OID20504.v1	Ischaemic stroke	13	1.01	0.94	1.09	0.812314	674	43725	0.640574
ITM2A.O43736.OID20504.v1	Ischaemic stroke	14	1.01	0.94	1.09	0.817887	677	43725	0.628859
ITM2A.O43736.OID20504.v1	Ischaemic stroke	15	1.01	0.94	1.09	0.817887	677	43725	0.628859
ITM2A.O43736.OID20504.v1	Ischaemic stroke	16	1.01	0.94	1.09	0.817887	677	43725	0.628859
ITM2A.O43736.OID20504.v1	Ischaemic stroke	17	1.01	0.94	1.09	0.817887	677	43725	0.628859
BACH1.O14867.OID20505.v1	Ischaemic stroke	1	0.86	0.62	1.18	0.35041	39	43725	0.908362
BACH1.O14867.OID20505.v1	Ischaemic stroke	2	0.94	0.73	1.2	0.611013	64	43725	0.306878
BACH1.O14867.OID20505.v1	Ischaemic stroke	3	1.03	0.85	1.24	0.783976	108	43725	0.0901266
BACH1.O14867.OID20505.v1	Ischaemic stroke	4	1.1	0.94	1.28	0.232262	166	43725	0.0884963
BACH1.O14867.OID20505.v1	Ischaemic stroke	5	1.1	0.96	1.26	0.1694	218	43725	0.228144
BACH1.O14867.OID20505.v1	Ischaemic stroke	6	1.1	0.97	1.24	0.123155	273	43725	0.502032
BACH1.O14867.OID20505.v1	Ischaemic stroke	7	1.11	0.99	1.23	0.0680384	333	43725	0.532451
BACH1.O14867.OID20505.v1	Ischaemic stroke	8	1.12	1.01	1.24	0.0273395	392	43725	0.348676
BACH1.O14867.OID20505.v1	Ischaemic stroke	9	1.06	0.97	1.16	0.204468	467	43725	0.384001
BACH1.O14867.OID20505.v1	Ischaemic stroke	10	1.04	0.96	1.14	0.319428	542	43725	0.228156
BACH1.O14867.OID20505.v1	Ischaemic stroke	11	1.07	0.99	1.16	0.106782	607	43725	0.831518
BACH1.O14867.OID20505.v1	Ischaemic stroke	12	1.04	0.96	1.12	0.34276	655	43725	0.156145
BACH1.O14867.OID20505.v1	Ischaemic stroke	13	1.04	0.97	1.13	0.270161	674	43725	0.255771
BACH1.O14867.OID20505.v1	Ischaemic stroke	14	1.04	0.96	1.12	0.295642	677	43725	0.217356
BACH1.O14867.OID20505.v1	Ischaemic stroke	15	1.04	0.96	1.12	0.295642	677	43725	0.217356
BACH1.O14867.OID20505.v1	Ischaemic stroke	16	1.04	0.96	1.12	0.295642	677	43725	0.217356
BACH1.O14867.OID20505.v1	Ischaemic stroke	17	1.04	0.96	1.12	0.295642	677	43725	0.217356
IFNLR1.Q8IU57.OID20506.v1	Ischaemic stroke	1	0.89	0.64	1.25	0.513152	39	43725	0.76326
IFNLR1.Q8IU57.OID20506.v1	Ischaemic stroke	2	0.92	0.71	1.2	0.55065	64	43725	0.755656
IFNLR1.Q8IU57.OID20506.v1	Ischaemic stroke	3	0.91	0.74	1.11	0.332865	108	43725	0.599747
IFNLR1.Q8IU57.OID20506.v1	Ischaemic stroke	4	0.96	0.82	1.13	0.661524	166	43725	0.283798
IFNLR1.Q8IU57.OID20506.v1	Ischaemic stroke	5	1.03	0.9	1.19	0.662853	218	43725	0.0357666
IFNLR1.Q8IU57.OID20506.v1	Ischaemic stroke	6	1.03	0.9	1.17	0.687097	273	43725	0.200011
IFNLR1.Q8IU57.OID20506.v1	Ischaemic stroke	7	1.09	0.97	1.22	0.155282	333	43725	0.0297344
IFNLR1.Q8IU57.OID20506.v1	Ischaemic stroke	8	1.09	0.98	1.21	0.104051	392	43725	0.0480863
IFNLR1.Q8IU57.OID20506.v1	Ischaemic stroke	9	1.08	0.98	1.19	0.106794	467	43725	0.170846
IFNLR1.Q8IU57.OID20506.v1	Ischaemic stroke	10	1.1	1	1.2	0.0407204	542	43725	0.0834638
IFNLR1.Q8IU57.OID20506.v1	Ischaemic stroke	11	1.11	1.02	1.21	0.018765	607	43725	0.0922934
IFNLR1.Q8IU57.OID20506.v1	Ischaemic stroke	12	1.11	1.02	1.21	0.012265	655	43725	0.103814
IFNLR1.Q8IU57.OID20506.v1	Ischaemic stroke	13	1.11	1.02	1.2	0.0149039	674	43725	0.222623
IFNLR1.Q8IU57.OID20506.v1	Ischaemic stroke	14	1.11	1.02	1.2	0.0117614	677	43725	0.167544
IFNLR1.Q8IU57.OID20506.v1	Ischaemic stroke	15	1.11	1.02	1.2	0.0117614	677	43725	0.167544
IFNLR1.Q8IU57.OID20506.v1	Ischaemic stroke	16	1.11	1.02	1.2	0.0117614	677	43725	0.167544
IFNLR1.Q8IU57.OID20506.v1	Ischaemic stroke	17	1.11	1.02	1.2	0.0117614	677	43725	0.167544
TRAF2.Q12933.OID20507.v1	Ischaemic stroke	1	1	0.73	1.37	0.986442	39	43725	0.985602
TRAF2.Q12933.OID20507.v1	Ischaemic stroke	2	1	0.78	1.28	0.983062	64	43725	0.901816
TRAF2.Q12933.OID20507.v1	Ischaemic stroke	3	0.97	0.8	1.17	0.752469	108	43725	0.987654
TRAF2.Q12933.OID20507.v1	Ischaemic stroke	4	1.03	0.88	1.2	0.743688	166	43725	0.497115
TRAF2.Q12933.OID20507.v1	Ischaemic stroke	5	1.05	0.92	1.21	0.444683	218	43725	0.434644
TRAF2.Q12933.OID20507.v1	Ischaemic stroke	6	1.04	0.92	1.17	0.559805	273	43725	0.886144
TRAF2.Q12933.OID20507.v1	Ischaemic stroke	7	1.05	0.94	1.17	0.351498	333	43725	0.653655
TRAF2.Q12933.OID20507.v1	Ischaemic stroke	8	1.05	0.95	1.16	0.318614	392	43725	0.707882
TRAF2.Q12933.OID20507.v1	Ischaemic stroke	9	1.03	0.94	1.13	0.509261	467	43725	0.809259
TRAF2.Q12933.OID20507.v1	Ischaemic stroke	10	1.01	0.93	1.1	0.803446	542	43725	0.425698
TRAF2.Q12933.OID20507.v1	Ischaemic stroke	11	1.03	0.95	1.11	0.524153	607	43725	0.865621
TRAF2.Q12933.OID20507.v1	Ischaemic stroke	12	1.01	0.93	1.09	0.871327	655	43725	0.319213
TRAF2.Q12933.OID20507.v1	Ischaemic stroke	13	1.01	0.93	1.09	0.860437	674	43725	0.354549
TRAF2.Q12933.OID20507.v1	Ischaemic stroke	14	1	0.93	1.08	0.904998	677	43725	0.306761
TRAF2.Q12933.OID20507.v1	Ischaemic stroke	15	1	0.93	1.08	0.904998	677	43725	0.306761
TRAF2.Q12933.OID20507.v1	Ischaemic stroke	16	1	0.93	1.08	0.904998	677	43725	0.306761
TRAF2.Q12933.OID20507.v1	Ischaemic stroke	17	1	0.93	1.08	0.904998	677	43725	0.306761
SULT2A1.Q06520.OID20508.v1	Ischaemic stroke	1	0.83	0.59	1.16	0.280558	39	43725	0.454682
SULT2A1.Q06520.OID20508.v1	Ischaemic stroke	2	0.96	0.74	1.25	0.761482	64	43725	0.359079
SULT2A1.Q06520.OID20508.v1	Ischaemic stroke	3	1.08	0.88	1.33	0.439671	108	43725	0.112278
SULT2A1.Q06520.OID20508.v1	Ischaemic stroke	4	1.14	0.97	1.35	0.109292	166	43725	0.0245367
SULT2A1.Q06520.OID20508.v1	Ischaemic stroke	5	1.11	0.97	1.29	0.139604	218	43725	0.230503
SULT2A1.Q06520.OID20508.v1	Ischaemic stroke	6	1.1	0.97	1.25	0.138749	273	43725	0.62357
SULT2A1.Q06520.OID20508.v1	Ischaemic stroke	7	1.08	0.96	1.21	0.206067	333	43725	0.860562
SULT2A1.Q06520.OID20508.v1	Ischaemic stroke	8	1.09	0.98	1.21	0.113656	392	43725	0.876263
SULT2A1.Q06520.OID20508.v1	Ischaemic stroke	9	1.08	0.98	1.19	0.128628	467	43725	0.965882
SULT2A1.Q06520.OID20508.v1	Ischaemic stroke	10	1.09	0.99	1.19	0.0673164	542	43725	0.582815
SULT2A1.Q06520.OID20508.v1	Ischaemic stroke	11	1.11	1.02	1.21	0.0144068	607	43725	0.2585
SULT2A1.Q06520.OID20508.v1	Ischaemic stroke	12	1.1	1.01	1.2	0.0230768	655	43725	0.494679
SULT2A1.Q06520.OID20508.v1	Ischaemic stroke	13	1.11	1.02	1.2	0.0132065	674	43725	0.442473
SULT2A1.Q06520.OID20508.v1	Ischaemic stroke	14	1.11	1.02	1.2	0.0118894	677	43725	0.394745
SULT2A1.Q06520.OID20508.v1	Ischaemic stroke	15	1.11	1.02	1.2	0.0118894	677	43725	0.394745
SULT2A1.Q06520.OID20508.v1	Ischaemic stroke	16	1.11	1.02	1.2	0.0118894	677	43725	0.394745
SULT2A1.Q06520.OID20508.v1	Ischaemic stroke	17	1.11	1.02	1.2	0.0118894	677	43725	0.394745
SPINK4.O60575.OID20509.v1	Ischaemic stroke	1	1.03	0.74	1.42	0.876747	39	43725	0.914805
SPINK4.O60575.OID20509.v1	Ischaemic stroke	2	1.1	0.85	1.42	0.470984	64	43725	0.806407
SPINK4.O60575.OID20509.v1	Ischaemic stroke	3	1.29	1.06	1.57	0.0109617	108	43725	0.153645
SPINK4.O60575.OID20509.v1	Ischaemic stroke	4	1.36	1.16	1.59	0.000147081	166	43725	0.14843
SPINK4.O60575.OID20509.v1	Ischaemic stroke	5	1.4	1.22	1.61	1.91252e-06	218	43725	0.0768831
SPINK4.O60575.OID20509.v1	Ischaemic stroke	6	1.34	1.19	1.52	3.22435e-06	273	43725	0.94079
SPINK4.O60575.OID20509.v1	Ischaemic stroke	7	1.32	1.18	1.48	8.77601e-07	333	43725	0.641836
SPINK4.O60575.OID20509.v1	Ischaemic stroke	8	1.36	1.23	1.51	3.76994e-09	392	43725	0.525663
SPINK4.O60575.OID20509.v1	Ischaemic stroke	9	1.34	1.22	1.47	1.68218e-09	467	43725	0.898769
SPINK4.O60575.OID20509.v1	Ischaemic stroke	10	1.29	1.18	1.41	1.77845e-08	542	43725	0.130136
SPINK4.O60575.OID20509.v1	Ischaemic stroke	11	1.27	1.17	1.38	1.59941e-08	607	43725	0.0805607
SPINK4.O60575.OID20509.v1	Ischaemic stroke	12	1.26	1.16	1.37	1.42114e-08	655	43725	0.0652124
SPINK4.O60575.OID20509.v1	Ischaemic stroke	13	1.26	1.17	1.37	7.61163e-09	674	43725	0.0679284
SPINK4.O60575.OID20509.v1	Ischaemic stroke	14	1.27	1.17	1.37	4.00731e-09	677	43725	0.0974944
SPINK4.O60575.OID20509.v1	Ischaemic stroke	15	1.27	1.17	1.37	4.00731e-09	677	43725	0.0974944
SPINK4.O60575.OID20509.v1	Ischaemic stroke	16	1.27	1.17	1.37	4.00731e-09	677	43725	0.0974944
SPINK4.O60575.OID20509.v1	Ischaemic stroke	17	1.27	1.17	1.37	4.00731e-09	677	43725	0.0974944
NUB1.Q9Y5A7.OID20510.v1	Ischaemic stroke	1	1	0.73	1.38	0.97644	39	43725	0.850849
NUB1.Q9Y5A7.OID20510.v1	Ischaemic stroke	2	0.97	0.76	1.24	0.805347	64	43725	0.888836
NUB1.Q9Y5A7.OID20510.v1	Ischaemic stroke	3	0.98	0.81	1.19	0.852553	108	43725	0.793345
NUB1.Q9Y5A7.OID20510.v1	Ischaemic stroke	4	1.03	0.88	1.2	0.744339	166	43725	0.504312
NUB1.Q9Y5A7.OID20510.v1	Ischaemic stroke	5	1.04	0.91	1.19	0.570924	218	43725	0.513478
NUB1.Q9Y5A7.OID20510.v1	Ischaemic stroke	6	1.06	0.94	1.19	0.361348	273	43725	0.445834
NUB1.Q9Y5A7.OID20510.v1	Ischaemic stroke	7	1.08	0.97	1.2	0.170943	333	43725	0.262119
NUB1.Q9Y5A7.OID20510.v1	Ischaemic stroke	8	1.08	0.98	1.2	0.123198	392	43725	0.302685
NUB1.Q9Y5A7.OID20510.v1	Ischaemic stroke	9	1.02	0.93	1.12	0.626511	467	43725	0.354415
NUB1.Q9Y5A7.OID20510.v1	Ischaemic stroke	10	1.02	0.93	1.11	0.699241	542	43725	0.33285
NUB1.Q9Y5A7.OID20510.v1	Ischaemic stroke	11	1.02	0.94	1.11	0.604575	607	43725	0.467514
NUB1.Q9Y5A7.OID20510.v1	Ischaemic stroke	12	1	0.93	1.08	0.94713	655	43725	0.148315
NUB1.Q9Y5A7.OID20510.v1	Ischaemic stroke	13	1.01	0.94	1.09	0.746382	674	43725	0.337831
NUB1.Q9Y5A7.OID20510.v1	Ischaemic stroke	14	1.01	0.94	1.09	0.774512	677	43725	0.309364
NUB1.Q9Y5A7.OID20510.v1	Ischaemic stroke	15	1.01	0.94	1.09	0.774512	677	43725	0.309364
NUB1.Q9Y5A7.OID20510.v1	Ischaemic stroke	16	1.01	0.94	1.09	0.774512	677	43725	0.309364
NUB1.Q9Y5A7.OID20510.v1	Ischaemic stroke	17	1.01	0.94	1.09	0.774512	677	43725	0.309364
PSPN.O60542.OID20511.v1	Ischaemic stroke	1	0.91	0.58	1.42	0.669186	39	43725	0.651593
PSPN.O60542.OID20511.v1	Ischaemic stroke	2	0.85	0.6	1.2	0.356995	64	43725	0.772066
PSPN.O60542.OID20511.v1	Ischaemic stroke	3	0.92	0.7	1.2	0.545348	108	43725	0.954424
PSPN.O60542.OID20511.v1	Ischaemic stroke	4	0.91	0.73	1.13	0.384472	166	43725	0.230323
PSPN.O60542.OID20511.v1	Ischaemic stroke	5	0.95	0.79	1.15	0.622131	218	43725	0.0535781
PSPN.O60542.OID20511.v1	Ischaemic stroke	6	0.98	0.83	1.16	0.841375	273	43725	0.122872
PSPN.O60542.OID20511.v1	Ischaemic stroke	7	0.99	0.85	1.15	0.892085	333	43725	0.349395
PSPN.O60542.OID20511.v1	Ischaemic stroke	8	1.02	0.89	1.17	0.754942	392	43725	0.0454049
PSPN.O60542.OID20511.v1	Ischaemic stroke	9	1.06	0.93	1.2	0.361061	467	43725	0.00843312
PSPN.O60542.OID20511.v1	Ischaemic stroke	10	1.04	0.92	1.17	0.514068	542	43725	0.0180234
PSPN.O60542.OID20511.v1	Ischaemic stroke	11	1.07	0.96	1.2	0.233266	607	43725	0.012958
PSPN.O60542.OID20511.v1	Ischaemic stroke	12	1.06	0.95	1.18	0.27571	655	43725	0.039891
PSPN.O60542.OID20511.v1	Ischaemic stroke	13	1.07	0.96	1.19	0.214637	674	43725	0.0692186
PSPN.O60542.OID20511.v1	Ischaemic stroke	14	1.07	0.96	1.19	0.215114	677	43725	0.0776189
PSPN.O60542.OID20511.v1	Ischaemic stroke	15	1.07	0.96	1.19	0.215114	677	43725	0.0776189
PSPN.O60542.OID20511.v1	Ischaemic stroke	16	1.07	0.96	1.19	0.215114	677	43725	0.0776189
PSPN.O60542.OID20511.v1	Ischaemic stroke	17	1.07	0.96	1.19	0.215114	677	43725	0.0776189
ALDH3A1.P30838.OID20512.v1	Ischaemic stroke	1	0.95	0.67	1.33	0.7571	39	43725	0.142027
ALDH3A1.P30838.OID20512.v1	Ischaemic stroke	2	1.01	0.78	1.32	0.918846	64	43725	0.797332
ALDH3A1.P30838.OID20512.v1	Ischaemic stroke	3	0.97	0.79	1.19	0.779996	108	43725	0.5181
ALDH3A1.P30838.OID20512.v1	Ischaemic stroke	4	0.98	0.83	1.16	0.810735	166	43725	0.640476
ALDH3A1.P30838.OID20512.v1	Ischaemic stroke	5	0.92	0.79	1.06	0.241143	218	43725	0.485795
ALDH3A1.P30838.OID20512.v1	Ischaemic stroke	6	0.92	0.81	1.04	0.197296	273	43725	0.28366
ALDH3A1.P30838.OID20512.v1	Ischaemic stroke	7	0.93	0.83	1.04	0.205938	333	43725	0.393897
ALDH3A1.P30838.OID20512.v1	Ischaemic stroke	8	0.92	0.83	1.03	0.13566	392	43725	0.48761
ALDH3A1.P30838.OID20512.v1	Ischaemic stroke	9	0.94	0.85	1.04	0.229783	467	43725	0.782042
ALDH3A1.P30838.OID20512.v1	Ischaemic stroke	10	0.94	0.86	1.03	0.185543	542	43725	0.837835
ALDH3A1.P30838.OID20512.v1	Ischaemic stroke	11	0.97	0.89	1.06	0.50545	607	43725	0.183434
ALDH3A1.P30838.OID20512.v1	Ischaemic stroke	12	0.97	0.89	1.05	0.451586	655	43725	0.316328
ALDH3A1.P30838.OID20512.v1	Ischaemic stroke	13	0.97	0.89	1.05	0.455009	674	43725	0.41741
ALDH3A1.P30838.OID20512.v1	Ischaemic stroke	14	0.96	0.89	1.05	0.39292	677	43725	0.557749
ALDH3A1.P30838.OID20512.v1	Ischaemic stroke	15	0.96	0.89	1.05	0.39292	677	43725	0.557749
ALDH3A1.P30838.OID20512.v1	Ischaemic stroke	16	0.96	0.89	1.05	0.39292	677	43725	0.557749
ALDH3A1.P30838.OID20512.v1	Ischaemic stroke	17	0.96	0.89	1.05	0.39292	677	43725	0.557749
BCL2L11.O43521.2.OID20513.v1	Ischaemic stroke	1	1.25	0.91	1.73	0.172403	39	43725	0.139244
BCL2L11.O43521.2.OID20513.v1	Ischaemic stroke	2	1.23	0.96	1.58	0.109466	64	43725	0.759161
BCL2L11.O43521.2.OID20513.v1	Ischaemic stroke	3	1.18	0.97	1.43	0.0967337	108	43725	0.786864
BCL2L11.O43521.2.OID20513.v1	Ischaemic stroke	4	1.21	1.04	1.42	0.01582	166	43725	0.332543
BCL2L11.O43521.2.OID20513.v1	Ischaemic stroke	5	1.21	1.06	1.39	0.00535083	218	43725	0.455233
BCL2L11.O43521.2.OID20513.v1	Ischaemic stroke	6	1.22	1.08	1.37	0.00158048	273	43725	0.838133
BCL2L11.O43521.2.OID20513.v1	Ischaemic stroke	7	1.18	1.06	1.32	0.00285791	333	43725	0.507878
BCL2L11.O43521.2.OID20513.v1	Ischaemic stroke	8	1.17	1.06	1.3	0.00190586	392	43725	0.492528
BCL2L11.O43521.2.OID20513.v1	Ischaemic stroke	9	1.16	1.06	1.28	0.0013947	467	43725	0.455028
BCL2L11.O43521.2.OID20513.v1	Ischaemic stroke	10	1.16	1.07	1.27	0.000642076	542	43725	0.552238
BCL2L11.O43521.2.OID20513.v1	Ischaemic stroke	11	1.15	1.06	1.25	0.00087814	607	43725	0.3775
BCL2L11.O43521.2.OID20513.v1	Ischaemic stroke	12	1.12	1.04	1.21	0.00418906	655	43725	0.0824873
BCL2L11.O43521.2.OID20513.v1	Ischaemic stroke	13	1.13	1.04	1.22	0.00243075	674	43725	0.126666
BCL2L11.O43521.2.OID20513.v1	Ischaemic stroke	14	1.12	1.04	1.21	0.00338413	677	43725	0.0859997
BCL2L11.O43521.2.OID20513.v1	Ischaemic stroke	15	1.12	1.04	1.21	0.00338413	677	43725	0.0859997
BCL2L11.O43521.2.OID20513.v1	Ischaemic stroke	16	1.12	1.04	1.21	0.00338413	677	43725	0.0859997
BCL2L11.O43521.2.OID20513.v1	Ischaemic stroke	17	1.12	1.04	1.21	0.00338413	677	43725	0.0859997
SH2D1A.O60880.OID20514.v1	Ischaemic stroke	1	0.89	0.64	1.22	0.460654	39	43725	0.227305
SH2D1A.O60880.OID20514.v1	Ischaemic stroke	2	0.91	0.71	1.18	0.483952	64	43725	0.443635
SH2D1A.O60880.OID20514.v1	Ischaemic stroke	3	0.98	0.81	1.19	0.835578	108	43725	0.269254
SH2D1A.O60880.OID20514.v1	Ischaemic stroke	4	1.08	0.92	1.26	0.327087	166	43725	0.0125265
SH2D1A.O60880.OID20514.v1	Ischaemic stroke	5	1.06	0.93	1.22	0.373287	218	43725	0.153575
SH2D1A.O60880.OID20514.v1	Ischaemic stroke	6	1.05	0.93	1.19	0.402741	273	43725	0.501047
SH2D1A.O60880.OID20514.v1	Ischaemic stroke	7	1.02	0.91	1.14	0.711539	333	43725	0.782327
SH2D1A.O60880.OID20514.v1	Ischaemic stroke	8	1.03	0.93	1.14	0.553833	392	43725	0.927862
SH2D1A.O60880.OID20514.v1	Ischaemic stroke	9	1.02	0.93	1.12	0.639941	467	43725	0.92571
SH2D1A.O60880.OID20514.v1	Ischaemic stroke	10	1.01	0.92	1.1	0.896859	542	43725	0.538674
SH2D1A.O60880.OID20514.v1	Ischaemic stroke	11	1.05	0.96	1.14	0.280851	607	43725	0.429008
SH2D1A.O60880.OID20514.v1	Ischaemic stroke	12	1.06	0.98	1.15	0.141284	655	43725	0.199791
SH2D1A.O60880.OID20514.v1	Ischaemic stroke	13	1.06	0.98	1.15	0.116277	674	43725	0.203343
SH2D1A.O60880.OID20514.v1	Ischaemic stroke	14	1.06	0.98	1.15	0.123441	677	43725	0.225358
SH2D1A.O60880.OID20514.v1	Ischaemic stroke	15	1.06	0.98	1.15	0.123441	677	43725	0.225358
SH2D1A.O60880.OID20514.v1	Ischaemic stroke	16	1.06	0.98	1.15	0.123441	677	43725	0.225358
SH2D1A.O60880.OID20514.v1	Ischaemic stroke	17	1.06	0.98	1.15	0.123441	677	43725	0.225358
FOXO1.Q12778.OID20515.v1	Ischaemic stroke	1	0.8	0.58	1.09	0.160176	39	43725	0.917026
FOXO1.Q12778.OID20515.v1	Ischaemic stroke	2	0.85	0.66	1.08	0.186243	64	43725	0.363088
FOXO1.Q12778.OID20515.v1	Ischaemic stroke	3	0.93	0.77	1.13	0.471553	108	43725	0.0796809
FOXO1.Q12778.OID20515.v1	Ischaemic stroke	4	1.02	0.87	1.19	0.824979	166	43725	0.0366447
FOXO1.Q12778.OID20515.v1	Ischaemic stroke	5	1.02	0.89	1.16	0.814682	218	43725	0.20896
FOXO1.Q12778.OID20515.v1	Ischaemic stroke	6	1.04	0.93	1.18	0.479591	273	43725	0.179639
FOXO1.Q12778.OID20515.v1	Ischaemic stroke	7	1.06	0.95	1.19	0.259309	333	43725	0.124601
FOXO1.Q12778.OID20515.v1	Ischaemic stroke	8	1.06	0.96	1.17	0.240012	392	43725	0.237226
FOXO1.Q12778.OID20515.v1	Ischaemic stroke	9	1.04	0.95	1.14	0.442474	467	43725	0.786615
FOXO1.Q12778.OID20515.v1	Ischaemic stroke	10	1.03	0.94	1.12	0.567328	542	43725	0.856136
FOXO1.Q12778.OID20515.v1	Ischaemic stroke	11	1.02	0.95	1.11	0.558935	607	43725	0.792958
FOXO1.Q12778.OID20515.v1	Ischaemic stroke	12	1	0.93	1.09	0.902894	655	43725	0.288026
FOXO1.Q12778.OID20515.v1	Ischaemic stroke	13	1.02	0.94	1.1	0.664179	674	43725	0.62403
FOXO1.Q12778.OID20515.v1	Ischaemic stroke	14	1.02	0.94	1.1	0.671037	677	43725	0.611921
FOXO1.Q12778.OID20515.v1	Ischaemic stroke	15	1.02	0.94	1.1	0.671037	677	43725	0.611921
FOXO1.Q12778.OID20515.v1	Ischaemic stroke	16	1.02	0.94	1.1	0.671037	677	43725	0.611921
FOXO1.Q12778.OID20515.v1	Ischaemic stroke	17	1.02	0.94	1.1	0.671037	677	43725	0.611921
VASH1.Q7L8A9.OID20516.v1	Ischaemic stroke	1	0.98	0.72	1.35	0.910837	39	43725	0.36132
VASH1.Q7L8A9.OID20516.v1	Ischaemic stroke	2	0.99	0.77	1.26	0.920218	64	43725	0.83881
VASH1.Q7L8A9.OID20516.v1	Ischaemic stroke	3	1.03	0.85	1.24	0.781698	108	43725	0.526049
VASH1.Q7L8A9.OID20516.v1	Ischaemic stroke	4	1.09	0.93	1.26	0.294152	166	43725	0.309637
VASH1.Q7L8A9.OID20516.v1	Ischaemic stroke	5	1.03	0.9	1.17	0.696158	218	43725	0.678045
VASH1.Q7L8A9.OID20516.v1	Ischaemic stroke	6	1.05	0.93	1.19	0.395844	273	43725	0.835671
VASH1.Q7L8A9.OID20516.v1	Ischaemic stroke	7	1.08	0.97	1.2	0.177921	333	43725	0.447301
VASH1.Q7L8A9.OID20516.v1	Ischaemic stroke	8	1.08	0.97	1.19	0.144813	392	43725	0.512173
VASH1.Q7L8A9.OID20516.v1	Ischaemic stroke	9	1.04	0.95	1.14	0.352608	467	43725	0.673361
VASH1.Q7L8A9.OID20516.v1	Ischaemic stroke	10	1.04	0.96	1.13	0.341023	542	43725	0.633226
VASH1.Q7L8A9.OID20516.v1	Ischaemic stroke	11	1.04	0.96	1.13	0.311445	607	43725	0.649087
VASH1.Q7L8A9.OID20516.v1	Ischaemic stroke	12	1.02	0.95	1.1	0.600267	655	43725	0.198379
VASH1.Q7L8A9.OID20516.v1	Ischaemic stroke	13	1.03	0.96	1.11	0.404065	674	43725	0.475843
VASH1.Q7L8A9.OID20516.v1	Ischaemic stroke	14	1.03	0.96	1.11	0.398059	677	43725	0.495769
VASH1.Q7L8A9.OID20516.v1	Ischaemic stroke	15	1.03	0.96	1.11	0.398059	677	43725	0.495769
VASH1.Q7L8A9.OID20516.v1	Ischaemic stroke	16	1.03	0.96	1.11	0.398059	677	43725	0.495769
VASH1.Q7L8A9.OID20516.v1	Ischaemic stroke	17	1.03	0.96	1.11	0.398059	677	43725	0.495769
BID.P55957.OID20517.v1	Ischaemic stroke	1	1.13	0.82	1.56	0.449903	39	43725	0.966816
BID.P55957.OID20517.v1	Ischaemic stroke	2	1.14	0.89	1.47	0.288962	64	43725	0.628178
BID.P55957.OID20517.v1	Ischaemic stroke	3	1.13	0.93	1.37	0.208865	108	43725	0.809375
BID.P55957.OID20517.v1	Ischaemic stroke	4	1.16	1	1.36	0.0560975	166	43725	0.744418
BID.P55957.OID20517.v1	Ischaemic stroke	5	1.18	1.03	1.36	0.0146027	218	43725	0.639108
BID.P55957.OID20517.v1	Ischaemic stroke	6	1.16	1.03	1.31	0.0153128	273	43725	0.841478
BID.P55957.OID20517.v1	Ischaemic stroke	7	1.17	1.05	1.31	0.00486341	333	43725	0.917266
BID.P55957.OID20517.v1	Ischaemic stroke	8	1.14	1.03	1.26	0.0108847	392	43725	0.543108
BID.P55957.OID20517.v1	Ischaemic stroke	9	1.06	0.96	1.16	0.234598	467	43725	0.00633044
BID.P55957.OID20517.v1	Ischaemic stroke	10	1.08	0.99	1.17	0.097156	542	43725	0.10724
BID.P55957.OID20517.v1	Ischaemic stroke	11	1.08	1	1.17	0.0572332	607	43725	0.216409
BID.P55957.OID20517.v1	Ischaemic stroke	12	1.05	0.97	1.14	0.197606	655	43725	0.0269508
BID.P55957.OID20517.v1	Ischaemic stroke	13	1.06	0.98	1.15	0.132091	674	43725	0.0696265
BID.P55957.OID20517.v1	Ischaemic stroke	14	1.06	0.98	1.14	0.144091	677	43725	0.0619519
BID.P55957.OID20517.v1	Ischaemic stroke	15	1.06	0.98	1.14	0.144091	677	43725	0.0619519
BID.P55957.OID20517.v1	Ischaemic stroke	16	1.06	0.98	1.14	0.144091	677	43725	0.0619519
BID.P55957.OID20517.v1	Ischaemic stroke	17	1.06	0.98	1.14	0.144091	677	43725	0.0619519
METAP1D.Q6UB28.OID20519.v1	Ischaemic stroke	1	0.95	0.69	1.3	0.737716	39	43725	0.937926
METAP1D.Q6UB28.OID20519.v1	Ischaemic stroke	2	0.99	0.77	1.26	0.90797	64	43725	0.517631
METAP1D.Q6UB28.OID20519.v1	Ischaemic stroke	3	1.03	0.86	1.25	0.724179	108	43725	0.311112
METAP1D.Q6UB28.OID20519.v1	Ischaemic stroke	4	1.12	0.96	1.31	0.151555	166	43725	0.119027
METAP1D.Q6UB28.OID20519.v1	Ischaemic stroke	5	1.11	0.97	1.27	0.117613	218	43725	0.307135
METAP1D.Q6UB28.OID20519.v1	Ischaemic stroke	6	1.16	1.03	1.31	0.015132	273	43725	0.100647
METAP1D.Q6UB28.OID20519.v1	Ischaemic stroke	7	1.16	1.04	1.3	0.00710439	333	43725	0.19978
METAP1D.Q6UB28.OID20519.v1	Ischaemic stroke	8	1.17	1.06	1.3	0.00174298	392	43725	0.14603
METAP1D.Q6UB28.OID20519.v1	Ischaemic stroke	9	1.12	1.02	1.23	0.0156101	467	43725	0.751649
METAP1D.Q6UB28.OID20519.v1	Ischaemic stroke	10	1.11	1.02	1.21	0.0168347	542	43725	0.524852
METAP1D.Q6UB28.OID20519.v1	Ischaemic stroke	11	1.11	1.03	1.21	0.00908126	607	43725	0.628786
METAP1D.Q6UB28.OID20519.v1	Ischaemic stroke	12	1.09	1.01	1.18	0.0282071	655	43725	0.193178
METAP1D.Q6UB28.OID20519.v1	Ischaemic stroke	13	1.1	1.02	1.19	0.0123724	674	43725	0.429682
METAP1D.Q6UB28.OID20519.v1	Ischaemic stroke	14	1.1	1.02	1.19	0.0114901	677	43725	0.457642
METAP1D.Q6UB28.OID20519.v1	Ischaemic stroke	15	1.1	1.02	1.19	0.0114901	677	43725	0.457642
METAP1D.Q6UB28.OID20519.v1	Ischaemic stroke	16	1.1	1.02	1.19	0.0114901	677	43725	0.457642
METAP1D.Q6UB28.OID20519.v1	Ischaemic stroke	17	1.1	1.02	1.19	0.0114901	677	43725	0.457642
HLA.DRA.P01903.OID20520.v1	Ischaemic stroke	1	1.07	0.78	1.47	0.679996	39	43725	0.196524
HLA.DRA.P01903.OID20520.v1	Ischaemic stroke	2	1.1	0.86	1.41	0.44751	64	43725	0.418654
HLA.DRA.P01903.OID20520.v1	Ischaemic stroke	3	1.08	0.89	1.31	0.420579	108	43725	0.514255
HLA.DRA.P01903.OID20520.v1	Ischaemic stroke	4	1.01	0.87	1.18	0.879834	166	43725	0.17141
HLA.DRA.P01903.OID20520.v1	Ischaemic stroke	5	1.01	0.88	1.15	0.897635	218	43725	0.309295
HLA.DRA.P01903.OID20520.v1	Ischaemic stroke	6	1.03	0.91	1.16	0.673158	273	43725	0.594042
HLA.DRA.P01903.OID20520.v1	Ischaemic stroke	7	1.06	0.95	1.18	0.324793	333	43725	0.761458
HLA.DRA.P01903.OID20520.v1	Ischaemic stroke	8	1.04	0.95	1.15	0.39274	392	43725	0.844862
HLA.DRA.P01903.OID20520.v1	Ischaemic stroke	9	1.04	0.95	1.14	0.363164	467	43725	0.737339
HLA.DRA.P01903.OID20520.v1	Ischaemic stroke	10	1.07	0.98	1.17	0.107693	542	43725	0.485977
HLA.DRA.P01903.OID20520.v1	Ischaemic stroke	11	1.07	0.99	1.16	0.0857671	607	43725	0.523997
HLA.DRA.P01903.OID20520.v1	Ischaemic stroke	12	1.06	0.98	1.15	0.123094	655	43725	0.838532
HLA.DRA.P01903.OID20520.v1	Ischaemic stroke	13	1.07	0.99	1.15	0.0943718	674	43725	0.740601
HLA.DRA.P01903.OID20520.v1	Ischaemic stroke	14	1.07	0.99	1.15	0.0918022	677	43725	0.72815
HLA.DRA.P01903.OID20520.v1	Ischaemic stroke	15	1.07	0.99	1.15	0.0918022	677	43725	0.72815
HLA.DRA.P01903.OID20520.v1	Ischaemic stroke	16	1.07	0.99	1.15	0.0918022	677	43725	0.72815
HLA.DRA.P01903.OID20520.v1	Ischaemic stroke	17	1.07	0.99	1.15	0.0918022	677	43725	0.72815
TBC1D5.Q92609.OID20521.v1	Ischaemic stroke	1	1	0.73	1.38	0.978384	39	43725	0.350287
TBC1D5.Q92609.OID20521.v1	Ischaemic stroke	2	0.98	0.77	1.26	0.904398	64	43725	0.803721
TBC1D5.Q92609.OID20521.v1	Ischaemic stroke	3	1.01	0.83	1.22	0.95771	108	43725	0.537633
TBC1D5.Q92609.OID20521.v1	Ischaemic stroke	4	1.06	0.91	1.23	0.483469	166	43725	0.451406
TBC1D5.Q92609.OID20521.v1	Ischaemic stroke	5	1.07	0.93	1.22	0.342935	218	43725	0.49575
TBC1D5.Q92609.OID20521.v1	Ischaemic stroke	6	1.08	0.95	1.21	0.229213	273	43725	0.612695
TBC1D5.Q92609.OID20521.v1	Ischaemic stroke	7	1.12	1	1.25	0.042559	333	43725	0.168378
TBC1D5.Q92609.OID20521.v1	Ischaemic stroke	8	1.14	1.03	1.26	0.0107346	392	43725	0.0967296
TBC1D5.Q92609.OID20521.v1	Ischaemic stroke	9	1.09	1	1.2	0.058513	467	43725	0.95926
TBC1D5.Q92609.OID20521.v1	Ischaemic stroke	10	1.05	0.97	1.15	0.236573	542	43725	0.176855
TBC1D5.Q92609.OID20521.v1	Ischaemic stroke	11	1.08	0.99	1.17	0.0767611	607	43725	0.670199
TBC1D5.Q92609.OID20521.v1	Ischaemic stroke	12	1.05	0.97	1.14	0.196935	655	43725	0.187283
TBC1D5.Q92609.OID20521.v1	Ischaemic stroke	13	1.06	0.98	1.14	0.159115	674	43725	0.272536
TBC1D5.Q92609.OID20521.v1	Ischaemic stroke	14	1.05	0.98	1.14	0.183906	677	43725	0.216709
TBC1D5.Q92609.OID20521.v1	Ischaemic stroke	15	1.05	0.98	1.14	0.183906	677	43725	0.216709
TBC1D5.Q92609.OID20521.v1	Ischaemic stroke	16	1.05	0.98	1.14	0.183906	677	43725	0.216709
TBC1D5.Q92609.OID20521.v1	Ischaemic stroke	17	1.05	0.98	1.14	0.183906	677	43725	0.216709
EPO.P01588.OID20522.v1	Ischaemic stroke	1	0.85	0.61	1.17	0.311033	39	43725	0.387872
EPO.P01588.OID20522.v1	Ischaemic stroke	2	1.01	0.78	1.3	0.946171	64	43725	0.475613
EPO.P01588.OID20522.v1	Ischaemic stroke	3	1.17	0.96	1.42	0.124322	108	43725	0.0472796
EPO.P01588.OID20522.v1	Ischaemic stroke	4	1.23	1.05	1.44	0.0092362	166	43725	0.0248705
EPO.P01588.OID20522.v1	Ischaemic stroke	5	1.22	1.06	1.4	0.00507669	218	43725	0.116094
EPO.P01588.OID20522.v1	Ischaemic stroke	6	1.2	1.06	1.36	0.00385056	273	43725	0.418691
EPO.P01588.OID20522.v1	Ischaemic stroke	7	1.16	1.04	1.3	0.00853618	333	43725	0.862287
EPO.P01588.OID20522.v1	Ischaemic stroke	8	1.17	1.06	1.3	0.00259416	392	43725	0.971356
EPO.P01588.OID20522.v1	Ischaemic stroke	9	1.16	1.06	1.28	0.00197471	467	43725	0.769856
EPO.P01588.OID20522.v1	Ischaemic stroke	10	1.14	1.04	1.24	0.00351549	542	43725	0.355135
EPO.P01588.OID20522.v1	Ischaemic stroke	11	1.1	1.02	1.2	0.0202065	607	43725	0.0289505
EPO.P01588.OID20522.v1	Ischaemic stroke	12	1.09	1	1.18	0.0448436	655	43725	0.00809927
EPO.P01588.OID20522.v1	Ischaemic stroke	13	1.09	1.01	1.18	0.0258337	674	43725	0.0234753
EPO.P01588.OID20522.v1	Ischaemic stroke	14	1.09	1.01	1.18	0.0275476	677	43725	0.0220548
EPO.P01588.OID20522.v1	Ischaemic stroke	15	1.09	1.01	1.18	0.0275476	677	43725	0.0220548
EPO.P01588.OID20522.v1	Ischaemic stroke	16	1.09	1.01	1.18	0.0275476	677	43725	0.0220548
EPO.P01588.OID20522.v1	Ischaemic stroke	17	1.09	1.01	1.18	0.0275476	677	43725	0.0220548
CCL7.P80098.OID20523.v1	Ischaemic stroke	1	1.02	0.72	1.45	0.890998	39	43725	0.752696
CCL7.P80098.OID20523.v1	Ischaemic stroke	2	1.06	0.81	1.39	0.682045	64	43725	0.685766
CCL7.P80098.OID20523.v1	Ischaemic stroke	3	1.24	1.01	1.53	0.0388075	108	43725	0.113352
CCL7.P80098.OID20523.v1	Ischaemic stroke	4	1.33	1.12	1.57	0.00107535	166	43725	0.0361619
CCL7.P80098.OID20523.v1	Ischaemic stroke	5	1.37	1.18	1.58	3.51746e-05	218	43725	0.0376124
CCL7.P80098.OID20523.v1	Ischaemic stroke	6	1.37	1.2	1.56	3.50083e-06	273	43725	0.289103
CCL7.P80098.OID20523.v1	Ischaemic stroke	7	1.33	1.18	1.5	2.17822e-06	333	43725	0.933442
CCL7.P80098.OID20523.v1	Ischaemic stroke	8	1.33	1.19	1.49	2.93875e-07	392	43725	0.950436
CCL7.P80098.OID20523.v1	Ischaemic stroke	9	1.29	1.16	1.42	8.4433e-07	467	43725	0.383663
CCL7.P80098.OID20523.v1	Ischaemic stroke	10	1.3	1.19	1.43	2.55731e-08	542	43725	0.727481
CCL7.P80098.OID20523.v1	Ischaemic stroke	11	1.29	1.18	1.41	1.40249e-08	607	43725	0.538249
CCL7.P80098.OID20523.v1	Ischaemic stroke	12	1.29	1.19	1.41	4.11776e-09	655	43725	0.574963
CCL7.P80098.OID20523.v1	Ischaemic stroke	13	1.3	1.2	1.41	7.39766e-10	674	43725	0.691074
CCL7.P80098.OID20523.v1	Ischaemic stroke	14	1.3	1.2	1.42	4.48824e-10	677	43725	0.802226
CCL7.P80098.OID20523.v1	Ischaemic stroke	15	1.3	1.2	1.42	4.48824e-10	677	43725	0.802226
CCL7.P80098.OID20523.v1	Ischaemic stroke	16	1.3	1.2	1.42	4.48824e-10	677	43725	0.802226
CCL7.P80098.OID20523.v1	Ischaemic stroke	17	1.3	1.2	1.42	4.48824e-10	677	43725	0.802226
DAPP1.Q9UN19.OID20524.v1	Ischaemic stroke	1	0.99	0.72	1.35	0.939006	39	43725	0.728429
DAPP1.Q9UN19.OID20524.v1	Ischaemic stroke	2	0.9	0.7	1.15	0.401288	64	43725	0.715964
DAPP1.Q9UN19.OID20524.v1	Ischaemic stroke	3	1.03	0.86	1.25	0.72125	108	43725	0.115765
DAPP1.Q9UN19.OID20524.v1	Ischaemic stroke	4	1.06	0.91	1.23	0.466807	166	43725	0.296333
DAPP1.Q9UN19.OID20524.v1	Ischaemic stroke	5	1.03	0.9	1.17	0.681825	218	43725	0.911667
DAPP1.Q9UN19.OID20524.v1	Ischaemic stroke	6	1.04	0.93	1.17	0.490689	273	43725	0.726489
DAPP1.Q9UN19.OID20524.v1	Ischaemic stroke	7	1.04	0.94	1.16	0.424575	333	43725	0.734852
DAPP1.Q9UN19.OID20524.v1	Ischaemic stroke	8	1.05	0.95	1.16	0.319508	392	43725	0.600325
DAPP1.Q9UN19.OID20524.v1	Ischaemic stroke	9	1.04	0.95	1.13	0.454483	467	43725	0.949273
DAPP1.Q9UN19.OID20524.v1	Ischaemic stroke	10	1.03	0.94	1.12	0.527376	542	43725	0.684842
DAPP1.Q9UN19.OID20524.v1	Ischaemic stroke	11	1.03	0.95	1.12	0.455377	607	43725	0.804973
DAPP1.Q9UN19.OID20524.v1	Ischaemic stroke	12	1.01	0.93	1.09	0.854059	655	43725	0.221748
DAPP1.Q9UN19.OID20524.v1	Ischaemic stroke	13	1.02	0.94	1.1	0.684048	674	43725	0.431256
DAPP1.Q9UN19.OID20524.v1	Ischaemic stroke	14	1.02	0.94	1.09	0.69771	677	43725	0.414722
DAPP1.Q9UN19.OID20524.v1	Ischaemic stroke	15	1.02	0.94	1.09	0.69771	677	43725	0.414722
DAPP1.Q9UN19.OID20524.v1	Ischaemic stroke	16	1.02	0.94	1.09	0.69771	677	43725	0.414722
DAPP1.Q9UN19.OID20524.v1	Ischaemic stroke	17	1.02	0.94	1.09	0.69771	677	43725	0.414722
EDAR.Q9UNE0.OID20525.v1	Ischaemic stroke	1	0.75	0.55	1.03	0.079463	39	43725	0.610827
EDAR.Q9UNE0.OID20525.v1	Ischaemic stroke	2	0.83	0.65	1.06	0.140238	64	43725	0.149336
EDAR.Q9UNE0.OID20525.v1	Ischaemic stroke	3	0.9	0.74	1.09	0.271123	108	43725	0.0756256
EDAR.Q9UNE0.OID20525.v1	Ischaemic stroke	4	1.01	0.87	1.18	0.871225	166	43725	0.00741925
EDAR.Q9UNE0.OID20525.v1	Ischaemic stroke	5	1.01	0.88	1.15	0.911504	218	43725	0.122766
EDAR.Q9UNE0.OID20525.v1	Ischaemic stroke	6	0.99	0.87	1.11	0.837136	273	43725	0.498507
EDAR.Q9UNE0.OID20525.v1	Ischaemic stroke	7	1.01	0.9	1.12	0.924409	333	43725	0.254709
EDAR.Q9UNE0.OID20525.v1	Ischaemic stroke	8	1.01	0.91	1.11	0.896547	392	43725	0.341226
EDAR.Q9UNE0.OID20525.v1	Ischaemic stroke	9	1	0.92	1.1	0.932539	467	43725	0.425725
EDAR.Q9UNE0.OID20525.v1	Ischaemic stroke	10	0.99	0.9	1.07	0.745776	542	43725	0.993245
EDAR.Q9UNE0.OID20525.v1	Ischaemic stroke	11	0.98	0.9	1.06	0.614776	607	43725	0.787179
EDAR.Q9UNE0.OID20525.v1	Ischaemic stroke	12	0.97	0.89	1.05	0.404149	655	43725	0.469868
EDAR.Q9UNE0.OID20525.v1	Ischaemic stroke	13	0.98	0.9	1.05	0.527717	674	43725	0.780754
EDAR.Q9UNE0.OID20525.v1	Ischaemic stroke	14	0.98	0.91	1.06	0.558475	677	43725	0.858373
EDAR.Q9UNE0.OID20525.v1	Ischaemic stroke	15	0.98	0.91	1.06	0.558475	677	43725	0.858373
EDAR.Q9UNE0.OID20525.v1	Ischaemic stroke	16	0.98	0.91	1.06	0.558475	677	43725	0.858373
EDAR.Q9UNE0.OID20525.v1	Ischaemic stroke	17	0.98	0.91	1.06	0.558475	677	43725	0.858373
TRIM5.Q9C035.OID20526.v1	Ischaemic stroke	1	0.81	0.59	1.11	0.189562	39	43725	0.787687
TRIM5.Q9C035.OID20526.v1	Ischaemic stroke	2	0.91	0.71	1.17	0.465991	64	43725	0.329355
TRIM5.Q9C035.OID20526.v1	Ischaemic stroke	3	0.98	0.81	1.18	0.820124	108	43725	0.142268
TRIM5.Q9C035.OID20526.v1	Ischaemic stroke	4	1.04	0.9	1.22	0.573975	166	43725	0.103915
TRIM5.Q9C035.OID20526.v1	Ischaemic stroke	5	1.03	0.9	1.18	0.640959	218	43725	0.398535
TRIM5.Q9C035.OID20526.v1	Ischaemic stroke	6	1.04	0.92	1.18	0.494075	273	43725	0.491552
TRIM5.Q9C035.OID20526.v1	Ischaemic stroke	7	1.05	0.94	1.17	0.383655	333	43725	0.527375
TRIM5.Q9C035.OID20526.v1	Ischaemic stroke	8	1.06	0.96	1.17	0.278145	392	43725	0.427115
TRIM5.Q9C035.OID20526.v1	Ischaemic stroke	9	1.02	0.93	1.12	0.670189	467	43725	0.671389
TRIM5.Q9C035.OID20526.v1	Ischaemic stroke	10	1.01	0.93	1.1	0.85698	542	43725	0.435589
TRIM5.Q9C035.OID20526.v1	Ischaemic stroke	11	1.02	0.94	1.11	0.58813	607	43725	0.853781
TRIM5.Q9C035.OID20526.v1	Ischaemic stroke	12	1	0.93	1.08	0.936193	655	43725	0.32276
TRIM5.Q9C035.OID20526.v1	Ischaemic stroke	13	1.01	0.94	1.09	0.811491	674	43725	0.485513
TRIM5.Q9C035.OID20526.v1	Ischaemic stroke	14	1.01	0.93	1.09	0.833364	677	43725	0.457219
TRIM5.Q9C035.OID20526.v1	Ischaemic stroke	15	1.01	0.93	1.09	0.833364	677	43725	0.457219
TRIM5.Q9C035.OID20526.v1	Ischaemic stroke	16	1.01	0.93	1.09	0.833364	677	43725	0.457219
TRIM5.Q9C035.OID20526.v1	Ischaemic stroke	17	1.01	0.93	1.09	0.833364	677	43725	0.457219
DPP10.Q8N608.OID20527.v1	Ischaemic stroke	1	0.76	0.55	1.04	0.0854231	39	43725	0.989322
DPP10.Q8N608.OID20527.v1	Ischaemic stroke	2	0.87	0.68	1.11	0.247816	64	43725	0.440578
DPP10.Q8N608.OID20527.v1	Ischaemic stroke	3	0.79	0.65	0.95	0.0130144	108	43725	0.610012
DPP10.Q8N608.OID20527.v1	Ischaemic stroke	4	0.93	0.8	1.09	0.368728	166	43725	0.0845738
DPP10.Q8N608.OID20527.v1	Ischaemic stroke	5	0.91	0.8	1.04	0.185577	218	43725	0.618822
DPP10.Q8N608.OID20527.v1	Ischaemic stroke	6	0.93	0.83	1.05	0.258894	273	43725	0.591863
DPP10.Q8N608.OID20527.v1	Ischaemic stroke	7	0.93	0.84	1.04	0.204949	333	43725	0.772218
DPP10.Q8N608.OID20527.v1	Ischaemic stroke	8	0.95	0.86	1.05	0.300986	392	43725	0.582305
DPP10.Q8N608.OID20527.v1	Ischaemic stroke	9	0.95	0.87	1.04	0.251149	467	43725	0.830169
DPP10.Q8N608.OID20527.v1	Ischaemic stroke	10	0.94	0.87	1.03	0.186226	542	43725	0.806284
DPP10.Q8N608.OID20527.v1	Ischaemic stroke	11	0.94	0.87	1.02	0.134845	607	43725	0.637838
DPP10.Q8N608.OID20527.v1	Ischaemic stroke	12	0.93	0.86	1.01	0.0740329	655	43725	0.376914
DPP10.Q8N608.OID20527.v1	Ischaemic stroke	13	0.93	0.86	1	0.0642878	674	43725	0.380223
DPP10.Q8N608.OID20527.v1	Ischaemic stroke	14	0.93	0.87	1.01	0.079095	677	43725	0.463668
DPP10.Q8N608.OID20527.v1	Ischaemic stroke	15	0.93	0.87	1.01	0.079095	677	43725	0.463668
DPP10.Q8N608.OID20527.v1	Ischaemic stroke	16	0.93	0.87	1.01	0.079095	677	43725	0.463668
DPP10.Q8N608.OID20527.v1	Ischaemic stroke	17	0.93	0.87	1.01	0.079095	677	43725	0.463668
ITGA6.P23229.OID20528.v1	Ischaemic stroke	1	0.83	0.6	1.14	0.248008	39	43725	0.360604
ITGA6.P23229.OID20528.v1	Ischaemic stroke	2	0.89	0.69	1.14	0.346306	64	43725	0.125778
ITGA6.P23229.OID20528.v1	Ischaemic stroke	3	0.89	0.73	1.08	0.226377	108	43725	0.335261
ITGA6.P23229.OID20528.v1	Ischaemic stroke	4	0.98	0.84	1.14	0.762441	166	43725	0.0712715
ITGA6.P23229.OID20528.v1	Ischaemic stroke	5	0.92	0.8	1.05	0.213647	218	43725	0.935216
ITGA6.P23229.OID20528.v1	Ischaemic stroke	6	0.95	0.84	1.07	0.420865	273	43725	0.439115
ITGA6.P23229.OID20528.v1	Ischaemic stroke	7	0.98	0.88	1.09	0.710366	333	43725	0.149525
ITGA6.P23229.OID20528.v1	Ischaemic stroke	8	1	0.9	1.11	0.995134	392	43725	0.070661
ITGA6.P23229.OID20528.v1	Ischaemic stroke	9	0.98	0.89	1.08	0.686773	467	43725	0.391608
ITGA6.P23229.OID20528.v1	Ischaemic stroke	10	0.98	0.9	1.07	0.666595	542	43725	0.524454
ITGA6.P23229.OID20528.v1	Ischaemic stroke	11	0.99	0.91	1.07	0.826465	607	43725	0.351833
ITGA6.P23229.OID20528.v1	Ischaemic stroke	12	0.97	0.9	1.05	0.491216	655	43725	0.935646
ITGA6.P23229.OID20528.v1	Ischaemic stroke	13	0.98	0.91	1.06	0.616757	674	43725	0.638788
ITGA6.P23229.OID20528.v1	Ischaemic stroke	14	0.98	0.91	1.06	0.632373	677	43725	0.607544
ITGA6.P23229.OID20528.v1	Ischaemic stroke	15	0.98	0.91	1.06	0.632373	677	43725	0.607544
ITGA6.P23229.OID20528.v1	Ischaemic stroke	16	0.98	0.91	1.06	0.632373	677	43725	0.607544
ITGA6.P23229.OID20528.v1	Ischaemic stroke	17	0.98	0.91	1.06	0.632373	677	43725	0.607544
FCRL6.Q6DN72.OID20529.v1	Ischaemic stroke	1	0.81	0.59	1.1	0.171234	39	43725	0.917351
FCRL6.Q6DN72.OID20529.v1	Ischaemic stroke	2	0.84	0.66	1.07	0.167317	64	43725	0.833651
FCRL6.Q6DN72.OID20529.v1	Ischaemic stroke	3	0.92	0.76	1.11	0.39757	108	43725	0.0961559
FCRL6.Q6DN72.OID20529.v1	Ischaemic stroke	4	0.96	0.82	1.12	0.59348	166	43725	0.125361
FCRL6.Q6DN72.OID20529.v1	Ischaemic stroke	5	1.03	0.9	1.18	0.665735	218	43725	0.00459607
FCRL6.Q6DN72.OID20529.v1	Ischaemic stroke	6	1.03	0.92	1.16	0.591009	273	43725	0.0393414
FCRL6.Q6DN72.OID20529.v1	Ischaemic stroke	7	1.08	0.97	1.2	0.161623	333	43725	0.00593889
FCRL6.Q6DN72.OID20529.v1	Ischaemic stroke	8	1.09	0.99	1.2	0.0910412	392	43725	0.0233859
FCRL6.Q6DN72.OID20529.v1	Ischaemic stroke	9	1.09	1	1.19	0.0639848	467	43725	0.115492
FCRL6.Q6DN72.OID20529.v1	Ischaemic stroke	10	1.06	0.97	1.15	0.17726	542	43725	0.807548
FCRL6.Q6DN72.OID20529.v1	Ischaemic stroke	11	1.06	0.98	1.15	0.137894	607	43725	0.766291
FCRL6.Q6DN72.OID20529.v1	Ischaemic stroke	12	1.06	0.98	1.14	0.151148	655	43725	0.912669
FCRL6.Q6DN72.OID20529.v1	Ischaemic stroke	13	1.06	0.99	1.15	0.105425	674	43725	0.738613
FCRL6.Q6DN72.OID20529.v1	Ischaemic stroke	14	1.07	0.99	1.15	0.0906165	677	43725	0.628619
FCRL6.Q6DN72.OID20529.v1	Ischaemic stroke	15	1.07	0.99	1.15	0.0906165	677	43725	0.628619
FCRL6.Q6DN72.OID20529.v1	Ischaemic stroke	16	1.07	0.99	1.15	0.0906165	677	43725	0.628619
FCRL6.Q6DN72.OID20529.v1	Ischaemic stroke	17	1.07	0.99	1.15	0.0906165	677	43725	0.628619
LSP1.P33241.OID20530.v1	Ischaemic stroke	1	1.02	0.73	1.43	0.896662	39	43725	0.200814
LSP1.P33241.OID20530.v1	Ischaemic stroke	2	0.99	0.76	1.29	0.964571	64	43725	0.205236
LSP1.P33241.OID20530.v1	Ischaemic stroke	3	0.93	0.76	1.14	0.48576	108	43725	0.182114
LSP1.P33241.OID20530.v1	Ischaemic stroke	4	1.02	0.87	1.21	0.775011	166	43725	0.277001
LSP1.P33241.OID20530.v1	Ischaemic stroke	5	1.09	0.95	1.26	0.221474	218	43725	0.0403678
LSP1.P33241.OID20530.v1	Ischaemic stroke	6	1.06	0.93	1.2	0.385635	273	43725	0.598193
LSP1.P33241.OID20530.v1	Ischaemic stroke	7	1.04	0.93	1.17	0.49718	333	43725	0.834556
LSP1.P33241.OID20530.v1	Ischaemic stroke	8	1.05	0.94	1.17	0.385161	392	43725	0.96803
LSP1.P33241.OID20530.v1	Ischaemic stroke	9	1.04	0.94	1.15	0.440255	467	43725	0.937047
LSP1.P33241.OID20530.v1	Ischaemic stroke	10	1.04	0.95	1.14	0.408548	542	43725	0.979172
LSP1.P33241.OID20530.v1	Ischaemic stroke	11	1.06	0.98	1.16	0.153054	607	43725	0.441444
LSP1.P33241.OID20530.v1	Ischaemic stroke	12	1.07	0.99	1.16	0.108342	655	43725	0.34589
LSP1.P33241.OID20530.v1	Ischaemic stroke	13	1.08	0.99	1.17	0.0740125	674	43725	0.312619
LSP1.P33241.OID20530.v1	Ischaemic stroke	14	1.07	0.99	1.16	0.0923162	677	43725	0.410792
LSP1.P33241.OID20530.v1	Ischaemic stroke	15	1.07	0.99	1.16	0.0923162	677	43725	0.410792
LSP1.P33241.OID20530.v1	Ischaemic stroke	16	1.07	0.99	1.16	0.0923162	677	43725	0.410792
LSP1.P33241.OID20530.v1	Ischaemic stroke	17	1.07	0.99	1.16	0.0923162	677	43725	0.410792
STX8.Q9UNK0.OID20531.v1	Ischaemic stroke	1	0.92	0.66	1.27	0.599404	39	43725	0.843798
STX8.Q9UNK0.OID20531.v1	Ischaemic stroke	2	0.94	0.73	1.2	0.606677	64	43725	0.597548
STX8.Q9UNK0.OID20531.v1	Ischaemic stroke	3	1.02	0.84	1.24	0.8492	108	43725	0.237583
STX8.Q9UNK0.OID20531.v1	Ischaemic stroke	4	1.18	1.01	1.38	0.0372037	166	43725	0.00972292
STX8.Q9UNK0.OID20531.v1	Ischaemic stroke	5	1.16	1.01	1.33	0.0343522	218	43725	0.146739
STX8.Q9UNK0.OID20531.v1	Ischaemic stroke	6	1.18	1.04	1.33	0.00945343	273	43725	0.214566
STX8.Q9UNK0.OID20531.v1	Ischaemic stroke	7	1.19	1.07	1.33	0.00169637	333	43725	0.175745
STX8.Q9UNK0.OID20531.v1	Ischaemic stroke	8	1.19	1.07	1.31	0.00102242	392	43725	0.357071
STX8.Q9UNK0.OID20531.v1	Ischaemic stroke	9	1.12	1.02	1.23	0.0156389	467	43725	0.345909
STX8.Q9UNK0.OID20531.v1	Ischaemic stroke	10	1.1	1.01	1.2	0.0262506	542	43725	0.185624
STX8.Q9UNK0.OID20531.v1	Ischaemic stroke	11	1.1	1.01	1.19	0.0256852	607	43725	0.160352
STX8.Q9UNK0.OID20531.v1	Ischaemic stroke	12	1.07	0.99	1.16	0.0830907	655	43725	0.0263258
STX8.Q9UNK0.OID20531.v1	Ischaemic stroke	13	1.08	1	1.17	0.0408823	674	43725	0.0946831
STX8.Q9UNK0.OID20531.v1	Ischaemic stroke	14	1.08	1	1.17	0.0475508	677	43725	0.0760993
STX8.Q9UNK0.OID20531.v1	Ischaemic stroke	15	1.08	1	1.17	0.0475508	677	43725	0.0760993
STX8.Q9UNK0.OID20531.v1	Ischaemic stroke	16	1.08	1	1.17	0.0475508	677	43725	0.0760993
STX8.Q9UNK0.OID20531.v1	Ischaemic stroke	17	1.08	1	1.17	0.0475508	677	43725	0.0760993
HLA.E.P13747.OID20532.v1	Ischaemic stroke	1	0.98	0.71	1.36	0.913855	39	43725	0.802324
HLA.E.P13747.OID20532.v1	Ischaemic stroke	2	1.1	0.85	1.42	0.454793	64	43725	0.480175
HLA.E.P13747.OID20532.v1	Ischaemic stroke	3	1.21	0.99	1.47	0.0616093	108	43725	0.257828
HLA.E.P13747.OID20532.v1	Ischaemic stroke	4	1.27	1.08	1.49	0.00326406	166	43725	0.0701625
HLA.E.P13747.OID20532.v1	Ischaemic stroke	5	1.36	1.18	1.56	1.63719e-05	218	43725	0.0104097
HLA.E.P13747.OID20532.v1	Ischaemic stroke	6	1.32	1.16	1.49	1.46376e-05	273	43725	0.496895
HLA.E.P13747.OID20532.v1	Ischaemic stroke	7	1.31	1.17	1.47	2.40922e-06	333	43725	0.662704
HLA.E.P13747.OID20532.v1	Ischaemic stroke	8	1.31	1.18	1.45	4.87959e-07	392	43725	0.845668
HLA.E.P13747.OID20532.v1	Ischaemic stroke	9	1.32	1.2	1.45	1.7054e-08	467	43725	0.748874
HLA.E.P13747.OID20532.v1	Ischaemic stroke	10	1.28	1.17	1.4	4.68783e-08	542	43725	0.523493
HLA.E.P13747.OID20532.v1	Ischaemic stroke	11	1.26	1.16	1.38	5.04822e-08	607	43725	0.309018
HLA.E.P13747.OID20532.v1	Ischaemic stroke	12	1.25	1.16	1.36	4.48284e-08	655	43725	0.254044
HLA.E.P13747.OID20532.v1	Ischaemic stroke	13	1.27	1.17	1.37	7.41909e-09	674	43725	0.408155
HLA.E.P13747.OID20532.v1	Ischaemic stroke	14	1.27	1.17	1.37	7.81916e-09	677	43725	0.399526
HLA.E.P13747.OID20532.v1	Ischaemic stroke	15	1.27	1.17	1.37	7.81916e-09	677	43725	0.399526
HLA.E.P13747.OID20532.v1	Ischaemic stroke	16	1.27	1.17	1.37	7.81916e-09	677	43725	0.399526
HLA.E.P13747.OID20532.v1	Ischaemic stroke	17	1.27	1.17	1.37	7.81916e-09	677	43725	0.399526
TRIM21.P19474.OID20533.v1	Ischaemic stroke	1	1.02	0.74	1.4	0.898574	39	43725	0.514553
TRIM21.P19474.OID20533.v1	Ischaemic stroke	2	1	0.78	1.29	0.969354	64	43725	0.874768
TRIM21.P19474.OID20533.v1	Ischaemic stroke	3	0.92	0.76	1.11	0.391788	108	43725	0.44697
TRIM21.P19474.OID20533.v1	Ischaemic stroke	4	0.95	0.82	1.11	0.542628	166	43725	0.889839
TRIM21.P19474.OID20533.v1	Ischaemic stroke	5	0.99	0.86	1.13	0.866124	218	43725	0.442274
TRIM21.P19474.OID20533.v1	Ischaemic stroke	6	1.01	0.9	1.14	0.816874	273	43725	0.231437
TRIM21.P19474.OID20533.v1	Ischaemic stroke	7	1.03	0.92	1.15	0.587161	333	43725	0.217425
TRIM21.P19474.OID20533.v1	Ischaemic stroke	8	1.04	0.94	1.15	0.479934	392	43725	0.172792
TRIM21.P19474.OID20533.v1	Ischaemic stroke	9	1.01	0.92	1.11	0.861383	467	43725	0.804004
TRIM21.P19474.OID20533.v1	Ischaemic stroke	10	1.01	0.92	1.1	0.901692	542	43725	0.831254
TRIM21.P19474.OID20533.v1	Ischaemic stroke	11	1.03	0.95	1.12	0.458381	607	43725	0.271768
TRIM21.P19474.OID20533.v1	Ischaemic stroke	12	1.01	0.93	1.09	0.788412	655	43725	0.860621
TRIM21.P19474.OID20533.v1	Ischaemic stroke	13	1.02	0.94	1.1	0.688452	674	43725	0.728333
TRIM21.P19474.OID20533.v1	Ischaemic stroke	14	1.01	0.94	1.1	0.728449	677	43725	0.80077
TRIM21.P19474.OID20533.v1	Ischaemic stroke	15	1.01	0.94	1.1	0.728449	677	43725	0.80077
TRIM21.P19474.OID20533.v1	Ischaemic stroke	16	1.01	0.94	1.1	0.728449	677	43725	0.80077
TRIM21.P19474.OID20533.v1	Ischaemic stroke	17	1.01	0.94	1.1	0.728449	677	43725	0.80077
PSIP1.O75475.OID20534.v1	Ischaemic stroke	1	1.06	0.77	1.47	0.712871	39	43725	0.959544
PSIP1.O75475.OID20534.v1	Ischaemic stroke	2	1.12	0.87	1.45	0.371379	64	43725	0.80269
PSIP1.O75475.OID20534.v1	Ischaemic stroke	3	1.15	0.95	1.4	0.160378	108	43725	0.601987
PSIP1.O75475.OID20534.v1	Ischaemic stroke	4	1.17	1	1.37	0.0515854	166	43725	0.34924
PSIP1.O75475.OID20534.v1	Ischaemic stroke	5	1.16	1.01	1.33	0.038357	218	43725	0.693196
PSIP1.O75475.OID20534.v1	Ischaemic stroke	6	1.17	1.03	1.32	0.0122347	273	43725	0.685124
PSIP1.O75475.OID20534.v1	Ischaemic stroke	7	1.17	1.04	1.3	0.00687123	333	43725	0.884004
PSIP1.O75475.OID20534.v1	Ischaemic stroke	8	1.18	1.07	1.31	0.00136109	392	43725	0.559677
PSIP1.O75475.OID20534.v1	Ischaemic stroke	9	1.15	1.04	1.26	0.0042612	467	43725	0.695101
PSIP1.O75475.OID20534.v1	Ischaemic stroke	10	1.1	1.01	1.2	0.0381857	542	43725	0.0780847
PSIP1.O75475.OID20534.v1	Ischaemic stroke	11	1.11	1.02	1.21	0.0122166	607	43725	0.239993
PSIP1.O75475.OID20534.v1	Ischaemic stroke	12	1.1	1.02	1.19	0.0157681	655	43725	0.176828
PSIP1.O75475.OID20534.v1	Ischaemic stroke	13	1.11	1.03	1.2	0.00814552	674	43725	0.295772
PSIP1.O75475.OID20534.v1	Ischaemic stroke	14	1.11	1.02	1.2	0.0112231	677	43725	0.218061
PSIP1.O75475.OID20534.v1	Ischaemic stroke	15	1.11	1.02	1.2	0.0112231	677	43725	0.218061
PSIP1.O75475.OID20534.v1	Ischaemic stroke	16	1.11	1.02	1.2	0.0112231	677	43725	0.218061
PSIP1.O75475.OID20534.v1	Ischaemic stroke	17	1.11	1.02	1.2	0.0112231	677	43725	0.218061
IL7.P13232.OID20535.v1	Ischaemic stroke	1	0.82	0.59	1.12	0.21536	39	43725	0.840135
IL7.P13232.OID20535.v1	Ischaemic stroke	2	0.9	0.7	1.16	0.425914	64	43725	0.271179
IL7.P13232.OID20535.v1	Ischaemic stroke	3	0.98	0.81	1.18	0.815922	108	43725	0.0920878
IL7.P13232.OID20535.v1	Ischaemic stroke	4	1.06	0.9	1.23	0.488645	166	43725	0.066214
IL7.P13232.OID20535.v1	Ischaemic stroke	5	1.04	0.91	1.19	0.579103	218	43725	0.38216
IL7.P13232.OID20535.v1	Ischaemic stroke	6	1.04	0.92	1.17	0.510255	273	43725	0.552883
IL7.P13232.OID20535.v1	Ischaemic stroke	7	1.07	0.96	1.2	0.19898	333	43725	0.186281
IL7.P13232.OID20535.v1	Ischaemic stroke	8	1.07	0.96	1.18	0.216722	392	43725	0.380871
IL7.P13232.OID20535.v1	Ischaemic stroke	9	1.03	0.94	1.13	0.491471	467	43725	0.807322
IL7.P13232.OID20535.v1	Ischaemic stroke	10	1.03	0.94	1.12	0.520198	542	43725	0.753248
IL7.P13232.OID20535.v1	Ischaemic stroke	11	1.04	0.96	1.12	0.395708	607	43725	0.988791
IL7.P13232.OID20535.v1	Ischaemic stroke	12	1.01	0.94	1.1	0.729265	655	43725	0.387894
IL7.P13232.OID20535.v1	Ischaemic stroke	13	1.02	0.94	1.1	0.655004	674	43725	0.504679
IL7.P13232.OID20535.v1	Ischaemic stroke	14	1.02	0.94	1.1	0.652708	677	43725	0.523181
IL7.P13232.OID20535.v1	Ischaemic stroke	15	1.02	0.94	1.1	0.652708	677	43725	0.523181
IL7.P13232.OID20535.v1	Ischaemic stroke	16	1.02	0.94	1.1	0.652708	677	43725	0.523181
IL7.P13232.OID20535.v1	Ischaemic stroke	17	1.02	0.94	1.1	0.652708	677	43725	0.523181
SAMD9L.Q8IVG5.OID20536.v1	Ischaemic stroke	1	0.96	0.69	1.32	0.781311	39	43725	0.951597
SAMD9L.Q8IVG5.OID20536.v1	Ischaemic stroke	2	1.03	0.8	1.32	0.819376	64	43725	0.501196
SAMD9L.Q8IVG5.OID20536.v1	Ischaemic stroke	3	1.11	0.91	1.34	0.309082	108	43725	0.218432
SAMD9L.Q8IVG5.OID20536.v1	Ischaemic stroke	4	1.11	0.95	1.3	0.182481	166	43725	0.545761
SAMD9L.Q8IVG5.OID20536.v1	Ischaemic stroke	5	1.11	0.97	1.27	0.147776	218	43725	0.853033
SAMD9L.Q8IVG5.OID20536.v1	Ischaemic stroke	6	1.12	0.99	1.26	0.0661416	273	43725	0.745693
SAMD9L.Q8IVG5.OID20536.v1	Ischaemic stroke	7	1.14	1.02	1.28	0.0168822	333	43725	0.460946
SAMD9L.Q8IVG5.OID20536.v1	Ischaemic stroke	8	1.14	1.03	1.26	0.0140209	392	43725	0.628879
SAMD9L.Q8IVG5.OID20536.v1	Ischaemic stroke	9	1.09	0.99	1.19	0.08202	467	43725	0.332268
SAMD9L.Q8IVG5.OID20536.v1	Ischaemic stroke	10	1.05	0.97	1.15	0.229288	542	43725	0.0619501
SAMD9L.Q8IVG5.OID20536.v1	Ischaemic stroke	11	1.06	0.98	1.15	0.131465	607	43725	0.206841
SAMD9L.Q8IVG5.OID20536.v1	Ischaemic stroke	12	1.04	0.97	1.13	0.27961	655	43725	0.0523514
SAMD9L.Q8IVG5.OID20536.v1	Ischaemic stroke	13	1.05	0.97	1.13	0.223882	674	43725	0.0951234
SAMD9L.Q8IVG5.OID20536.v1	Ischaemic stroke	14	1.05	0.97	1.13	0.255301	677	43725	0.0720218
SAMD9L.Q8IVG5.OID20536.v1	Ischaemic stroke	15	1.05	0.97	1.13	0.255301	677	43725	0.0720218
SAMD9L.Q8IVG5.OID20536.v1	Ischaemic stroke	16	1.05	0.97	1.13	0.255301	677	43725	0.0720218
SAMD9L.Q8IVG5.OID20536.v1	Ischaemic stroke	17	1.05	0.97	1.13	0.255301	677	43725	0.0720218
SIGLEC10.Q96LC7.OID20537.v1	Ischaemic stroke	1	0.91	0.66	1.25	0.562622	39	43725	0.583317
SIGLEC10.Q96LC7.OID20537.v1	Ischaemic stroke	2	0.98	0.76	1.26	0.878209	64	43725	0.68694
SIGLEC10.Q96LC7.OID20537.v1	Ischaemic stroke	3	1.15	0.94	1.4	0.169561	108	43725	0.199758
SIGLEC10.Q96LC7.OID20537.v1	Ischaemic stroke	4	1.23	1.05	1.44	0.0101925	166	43725	0.0386419
SIGLEC10.Q96LC7.OID20537.v1	Ischaemic stroke	5	1.22	1.06	1.4	0.00515234	218	43725	0.173471
SIGLEC10.Q96LC7.OID20537.v1	Ischaemic stroke	6	1.19	1.05	1.34	0.00647419	273	43725	0.649016
SIGLEC10.Q96LC7.OID20537.v1	Ischaemic stroke	7	1.24	1.11	1.38	0.000185614	333	43725	0.194934
SIGLEC10.Q96LC7.OID20537.v1	Ischaemic stroke	8	1.25	1.13	1.39	2.19409e-05	392	43725	0.211844
SIGLEC10.Q96LC7.OID20537.v1	Ischaemic stroke	9	1.25	1.13	1.37	5.16776e-06	467	43725	0.495236
SIGLEC10.Q96LC7.OID20537.v1	Ischaemic stroke	10	1.19	1.09	1.3	0.000137971	542	43725	0.268278
SIGLEC10.Q96LC7.OID20537.v1	Ischaemic stroke	11	1.19	1.09	1.29	4.86526e-05	607	43725	0.282148
SIGLEC10.Q96LC7.OID20537.v1	Ischaemic stroke	12	1.17	1.08	1.26	0.000180693	655	43725	0.094622
SIGLEC10.Q96LC7.OID20537.v1	Ischaemic stroke	13	1.18	1.09	1.27	5.27243e-05	674	43725	0.194563
SIGLEC10.Q96LC7.OID20537.v1	Ischaemic stroke	14	1.18	1.09	1.27	5.82653e-05	677	43725	0.189081
SIGLEC10.Q96LC7.OID20537.v1	Ischaemic stroke	15	1.18	1.09	1.27	5.82653e-05	677	43725	0.189081
SIGLEC10.Q96LC7.OID20537.v1	Ischaemic stroke	16	1.18	1.09	1.27	5.82653e-05	677	43725	0.189081
SIGLEC10.Q96LC7.OID20537.v1	Ischaemic stroke	17	1.18	1.09	1.27	5.82653e-05	677	43725	0.189081
ISM1.B1AKI9.OID20538.v1	Ischaemic stroke	1	1.06	0.76	1.48	0.722667	39	43725	0.384305
ISM1.B1AKI9.OID20538.v1	Ischaemic stroke	2	0.87	0.68	1.13	0.301869	64	43725	0.0318623
ISM1.B1AKI9.OID20538.v1	Ischaemic stroke	3	0.86	0.71	1.05	0.147604	108	43725	0.313606
ISM1.B1AKI9.OID20538.v1	Ischaemic stroke	4	0.92	0.79	1.08	0.32631	166	43725	0.457758
ISM1.B1AKI9.OID20538.v1	Ischaemic stroke	5	0.95	0.83	1.09	0.461829	218	43725	0.342988
ISM1.B1AKI9.OID20538.v1	Ischaemic stroke	6	1.01	0.89	1.14	0.906308	273	43725	0.0785634
ISM1.B1AKI9.OID20538.v1	Ischaemic stroke	7	1.04	0.93	1.16	0.506051	333	43725	0.0544352
ISM1.B1AKI9.OID20538.v1	Ischaemic stroke	8	1.06	0.95	1.17	0.293	392	43725	0.0854206
ISM1.B1AKI9.OID20538.v1	Ischaemic stroke	9	1.09	0.99	1.2	0.0651593	467	43725	0.0313757
ISM1.B1AKI9.OID20538.v1	Ischaemic stroke	10	1.08	0.98	1.18	0.10728	542	43725	0.291741
ISM1.B1AKI9.OID20538.v1	Ischaemic stroke	11	1.09	1	1.18	0.0546363	607	43725	0.226945
ISM1.B1AKI9.OID20538.v1	Ischaemic stroke	12	1.08	1	1.17	0.0541954	655	43725	0.266986
ISM1.B1AKI9.OID20538.v1	Ischaemic stroke	13	1.08	1	1.17	0.0532979	674	43725	0.345696
ISM1.B1AKI9.OID20538.v1	Ischaemic stroke	14	1.08	1	1.17	0.0529513	677	43725	0.324441
ISM1.B1AKI9.OID20538.v1	Ischaemic stroke	15	1.08	1	1.17	0.0529513	677	43725	0.324441
ISM1.B1AKI9.OID20538.v1	Ischaemic stroke	16	1.08	1	1.17	0.0529513	677	43725	0.324441
ISM1.B1AKI9.OID20538.v1	Ischaemic stroke	17	1.08	1	1.17	0.0529513	677	43725	0.324441
SLC39A5.Q6ZMH5.OID20539.v1	Ischaemic stroke	1	1.32	0.94	1.84	0.111881	39	43725	0.216172
SLC39A5.Q6ZMH5.OID20539.v1	Ischaemic stroke	2	1.23	0.95	1.6	0.119728	64	43725	0.237589
SLC39A5.Q6ZMH5.OID20539.v1	Ischaemic stroke	3	1.26	1.03	1.55	0.0262382	108	43725	0.859816
SLC39A5.Q6ZMH5.OID20539.v1	Ischaemic stroke	4	1.29	1.09	1.52	0.00272137	166	43725	0.329037
SLC39A5.Q6ZMH5.OID20539.v1	Ischaemic stroke	5	1.3	1.13	1.51	0.000286295	218	43725	0.224146
SLC39A5.Q6ZMH5.OID20539.v1	Ischaemic stroke	6	1.25	1.1	1.42	0.00080368	273	43725	0.813697
SLC39A5.Q6ZMH5.OID20539.v1	Ischaemic stroke	7	1.19	1.06	1.34	0.00280695	333	43725	0.250727
SLC39A5.Q6ZMH5.OID20539.v1	Ischaemic stroke	8	1.19	1.07	1.32	0.00148369	392	43725	0.287784
SLC39A5.Q6ZMH5.OID20539.v1	Ischaemic stroke	9	1.18	1.07	1.3	0.000862995	467	43725	0.372316
SLC39A5.Q6ZMH5.OID20539.v1	Ischaemic stroke	10	1.19	1.09	1.3	0.000185747	542	43725	0.873487
SLC39A5.Q6ZMH5.OID20539.v1	Ischaemic stroke	11	1.19	1.1	1.3	5.81027e-05	607	43725	0.976689
SLC39A5.Q6ZMH5.OID20539.v1	Ischaemic stroke	12	1.2	1.1	1.3	1.9481e-05	655	43725	0.717827
SLC39A5.Q6ZMH5.OID20539.v1	Ischaemic stroke	13	1.21	1.11	1.31	7.13208e-06	674	43725	0.684296
SLC39A5.Q6ZMH5.OID20539.v1	Ischaemic stroke	14	1.2	1.1	1.3	1.4973e-05	677	43725	0.866112
SLC39A5.Q6ZMH5.OID20539.v1	Ischaemic stroke	15	1.2	1.1	1.3	1.4973e-05	677	43725	0.866112
SLC39A5.Q6ZMH5.OID20539.v1	Ischaemic stroke	16	1.2	1.1	1.3	1.4973e-05	677	43725	0.866112
SLC39A5.Q6ZMH5.OID20539.v1	Ischaemic stroke	17	1.2	1.1	1.3	1.4973e-05	677	43725	0.866112
BTN3A2.P78410.OID20540.v1	Ischaemic stroke	1	0.97	0.71	1.33	0.843185	39	43725	0.135794
BTN3A2.P78410.OID20540.v1	Ischaemic stroke	2	1.06	0.83	1.36	0.638662	64	43725	0.968576
BTN3A2.P78410.OID20540.v1	Ischaemic stroke	3	1.37	1.12	1.66	0.00164482	108	43725	0.0148655
BTN3A2.P78410.OID20540.v1	Ischaemic stroke	4	1.33	1.14	1.55	0.000341074	166	43725	0.161341
BTN3A2.P78410.OID20540.v1	Ischaemic stroke	5	1.27	1.11	1.45	0.000582769	218	43725	0.829347
BTN3A2.P78410.OID20540.v1	Ischaemic stroke	6	1.22	1.08	1.37	0.0016301	273	43725	0.281889
BTN3A2.P78410.OID20540.v1	Ischaemic stroke	7	1.19	1.07	1.33	0.00162432	333	43725	0.235617
BTN3A2.P78410.OID20540.v1	Ischaemic stroke	8	1.22	1.1	1.35	0.000126991	392	43725	0.710779
BTN3A2.P78410.OID20540.v1	Ischaemic stroke	9	1.22	1.11	1.34	2.98268e-05	467	43725	0.797906
BTN3A2.P78410.OID20540.v1	Ischaemic stroke	10	1.17	1.08	1.28	0.000302544	542	43725	0.118625
BTN3A2.P78410.OID20540.v1	Ischaemic stroke	11	1.17	1.08	1.27	0.000218948	607	43725	0.126002
BTN3A2.P78410.OID20540.v1	Ischaemic stroke	12	1.17	1.08	1.26	0.000140641	655	43725	0.169854
BTN3A2.P78410.OID20540.v1	Ischaemic stroke	13	1.18	1.09	1.27	3.76281e-05	674	43725	0.323957
BTN3A2.P78410.OID20540.v1	Ischaemic stroke	14	1.18	1.09	1.27	3.66295e-05	677	43725	0.334292
BTN3A2.P78410.OID20540.v1	Ischaemic stroke	15	1.18	1.09	1.27	3.66295e-05	677	43725	0.334292
BTN3A2.P78410.OID20540.v1	Ischaemic stroke	16	1.18	1.09	1.27	3.66295e-05	677	43725	0.334292
BTN3A2.P78410.OID20540.v1	Ischaemic stroke	17	1.18	1.09	1.27	3.66295e-05	677	43725	0.334292
MLN.P12872.OID20541.v1	Ischaemic stroke	1	0.79	0.56	1.1	0.166369	39	43725	0.0401137
MLN.P12872.OID20541.v1	Ischaemic stroke	2	1.03	0.79	1.34	0.828809	64	43725	0.610054
MLN.P12872.OID20541.v1	Ischaemic stroke	3	1.09	0.89	1.33	0.420104	108	43725	0.395528
MLN.P12872.OID20541.v1	Ischaemic stroke	4	1.26	1.07	1.48	0.00653081	166	43725	0.00126204
MLN.P12872.OID20541.v1	Ischaemic stroke	5	1.26	1.09	1.45	0.00159269	218	43725	0.0433029
MLN.P12872.OID20541.v1	Ischaemic stroke	6	1.22	1.07	1.39	0.00219234	273	43725	0.744984
MLN.P12872.OID20541.v1	Ischaemic stroke	7	1.18	1.05	1.32	0.00619048	333	43725	0.464614
MLN.P12872.OID20541.v1	Ischaemic stroke	8	1.17	1.06	1.31	0.00305916	392	43725	0.479796
MLN.P12872.OID20541.v1	Ischaemic stroke	9	1.18	1.07	1.3	0.000896551	467	43725	0.58335
MLN.P12872.OID20541.v1	Ischaemic stroke	10	1.18	1.08	1.29	0.000306991	542	43725	0.807064
MLN.P12872.OID20541.v1	Ischaemic stroke	11	1.14	1.05	1.25	0.00213626	607	43725	0.26195
MLN.P12872.OID20541.v1	Ischaemic stroke	12	1.14	1.05	1.24	0.00145787	655	43725	0.402715
MLN.P12872.OID20541.v1	Ischaemic stroke	13	1.15	1.06	1.24	0.00101315	674	43725	0.401509
MLN.P12872.OID20541.v1	Ischaemic stroke	14	1.15	1.06	1.24	0.000993861	677	43725	0.419098
MLN.P12872.OID20541.v1	Ischaemic stroke	15	1.15	1.06	1.24	0.000993861	677	43725	0.419098
MLN.P12872.OID20541.v1	Ischaemic stroke	16	1.15	1.06	1.24	0.000993861	677	43725	0.419098
MLN.P12872.OID20541.v1	Ischaemic stroke	17	1.15	1.06	1.24	0.000993861	677	43725	0.419098
SCRN1.Q12765.OID20542.v1	Ischaemic stroke	1	0.88	0.64	1.21	0.435148	39	43725	0.380389
SCRN1.Q12765.OID20542.v1	Ischaemic stroke	2	0.95	0.74	1.22	0.702542	64	43725	0.711944
SCRN1.Q12765.OID20542.v1	Ischaemic stroke	3	0.94	0.77	1.14	0.52108	108	43725	0.878251
SCRN1.Q12765.OID20542.v1	Ischaemic stroke	4	0.99	0.84	1.15	0.868661	166	43725	0.390816
SCRN1.Q12765.OID20542.v1	Ischaemic stroke	5	0.95	0.83	1.09	0.47216	218	43725	0.86658
SCRN1.Q12765.OID20542.v1	Ischaemic stroke	6	0.98	0.87	1.11	0.775948	273	43725	0.537107
SCRN1.Q12765.OID20542.v1	Ischaemic stroke	7	1	0.9	1.12	0.992703	333	43725	0.381744
SCRN1.Q12765.OID20542.v1	Ischaemic stroke	8	1.02	0.92	1.13	0.713275	392	43725	0.217015
SCRN1.Q12765.OID20542.v1	Ischaemic stroke	9	0.98	0.89	1.08	0.674124	467	43725	0.805784
SCRN1.Q12765.OID20542.v1	Ischaemic stroke	10	0.97	0.89	1.05	0.419855	542	43725	0.479311
SCRN1.Q12765.OID20542.v1	Ischaemic stroke	11	0.99	0.92	1.08	0.878925	607	43725	0.605636
SCRN1.Q12765.OID20542.v1	Ischaemic stroke	12	0.98	0.91	1.06	0.675634	655	43725	0.954153
SCRN1.Q12765.OID20542.v1	Ischaemic stroke	13	0.99	0.92	1.07	0.838446	674	43725	0.667117
SCRN1.Q12765.OID20542.v1	Ischaemic stroke	14	0.99	0.92	1.07	0.812801	677	43725	0.700832
SCRN1.Q12765.OID20542.v1	Ischaemic stroke	15	0.99	0.92	1.07	0.812801	677	43725	0.700832
SCRN1.Q12765.OID20542.v1	Ischaemic stroke	16	0.99	0.92	1.07	0.812801	677	43725	0.700832
SCRN1.Q12765.OID20542.v1	Ischaemic stroke	17	0.99	0.92	1.07	0.812801	677	43725	0.700832
PROK1.P58294.OID20543.v1	Ischaemic stroke	1	1.01	0.64	1.59	0.955169	39	43725	0.271293
PROK1.P58294.OID20543.v1	Ischaemic stroke	2	1.08	0.76	1.52	0.681414	64	43725	0.924822
PROK1.P58294.OID20543.v1	Ischaemic stroke	3	1.16	0.89	1.52	0.25934	108	43725	0.884347
PROK1.P58294.OID20543.v1	Ischaemic stroke	4	1.21	0.97	1.5	0.0866525	166	43725	0.312368
PROK1.P58294.OID20543.v1	Ischaemic stroke	5	1.2	1	1.45	0.0535991	218	43725	0.230701
PROK1.P58294.OID20543.v1	Ischaemic stroke	6	1.16	0.98	1.37	0.085365	273	43725	0.747812
PROK1.P58294.OID20543.v1	Ischaemic stroke	7	1.11	0.95	1.3	0.172699	333	43725	0.517556
PROK1.P58294.OID20543.v1	Ischaemic stroke	8	1.13	0.98	1.3	0.0876324	392	43725	0.52639
PROK1.P58294.OID20543.v1	Ischaemic stroke	9	1.12	0.98	1.27	0.0928967	467	43725	0.437475
PROK1.P58294.OID20543.v1	Ischaemic stroke	10	1.11	0.98	1.25	0.0903829	542	43725	0.345439
PROK1.P58294.OID20543.v1	Ischaemic stroke	11	1.12	1	1.25	0.058203	607	43725	0.448121
PROK1.P58294.OID20543.v1	Ischaemic stroke	12	1.1	0.99	1.23	0.0779698	655	43725	0.80182
PROK1.P58294.OID20543.v1	Ischaemic stroke	13	1.1	0.98	1.22	0.0945788	674	43725	0.915143
PROK1.P58294.OID20543.v1	Ischaemic stroke	14	1.09	0.98	1.22	0.122901	677	43725	0.718054
PROK1.P58294.OID20543.v1	Ischaemic stroke	15	1.09	0.98	1.22	0.122901	677	43725	0.718054
PROK1.P58294.OID20543.v1	Ischaemic stroke	16	1.09	0.98	1.22	0.122901	677	43725	0.718054
PROK1.P58294.OID20543.v1	Ischaemic stroke	17	1.09	0.98	1.22	0.122901	677	43725	0.718054
IKBKG.Q9Y6K9.OID20544.v1	Ischaemic stroke	1	0.85	0.62	1.17	0.328326	39	43725	0.946859
IKBKG.Q9Y6K9.OID20544.v1	Ischaemic stroke	2	0.92	0.72	1.18	0.502719	64	43725	0.386394
IKBKG.Q9Y6K9.OID20544.v1	Ischaemic stroke	3	0.96	0.79	1.16	0.670867	108	43725	0.256962
IKBKG.Q9Y6K9.OID20544.v1	Ischaemic stroke	4	1.03	0.88	1.2	0.704097	166	43725	0.149655
IKBKG.Q9Y6K9.OID20544.v1	Ischaemic stroke	5	1.04	0.91	1.19	0.565263	218	43725	0.259731
IKBKG.Q9Y6K9.OID20544.v1	Ischaemic stroke	6	1.06	0.94	1.2	0.339279	273	43725	0.284524
IKBKG.Q9Y6K9.OID20544.v1	Ischaemic stroke	7	1.08	0.97	1.2	0.163483	333	43725	0.226277
IKBKG.Q9Y6K9.OID20544.v1	Ischaemic stroke	8	1.09	0.99	1.2	0.0944886	392	43725	0.183129
IKBKG.Q9Y6K9.OID20544.v1	Ischaemic stroke	9	1.04	0.95	1.14	0.413383	467	43725	0.700353
IKBKG.Q9Y6K9.OID20544.v1	Ischaemic stroke	10	1.01	0.93	1.1	0.81652	542	43725	0.203649
IKBKG.Q9Y6K9.OID20544.v1	Ischaemic stroke	11	1.03	0.95	1.12	0.467245	607	43725	0.690137
IKBKG.Q9Y6K9.OID20544.v1	Ischaemic stroke	12	1	0.93	1.08	0.943433	655	43725	0.131586
IKBKG.Q9Y6K9.OID20544.v1	Ischaemic stroke	13	1.01	0.93	1.09	0.821663	674	43725	0.231453
IKBKG.Q9Y6K9.OID20544.v1	Ischaemic stroke	14	1.01	0.93	1.09	0.864404	677	43725	0.197642
IKBKG.Q9Y6K9.OID20544.v1	Ischaemic stroke	15	1.01	0.93	1.09	0.864404	677	43725	0.197642
IKBKG.Q9Y6K9.OID20544.v1	Ischaemic stroke	16	1.01	0.93	1.09	0.864404	677	43725	0.197642
IKBKG.Q9Y6K9.OID20544.v1	Ischaemic stroke	17	1.01	0.93	1.09	0.864404	677	43725	0.197642
NFATC1.O95644.OID20545.v1	Ischaemic stroke	1	0.86	0.63	1.18	0.357689	39	43725	0.447405
NFATC1.O95644.OID20545.v1	Ischaemic stroke	2	0.91	0.71	1.17	0.465643	64	43725	0.282533
NFATC1.O95644.OID20545.v1	Ischaemic stroke	3	0.96	0.79	1.16	0.669016	108	43725	0.177924
NFATC1.O95644.OID20545.v1	Ischaemic stroke	4	1.01	0.87	1.18	0.858671	166	43725	0.18352
NFATC1.O95644.OID20545.v1	Ischaemic stroke	5	1.01	0.88	1.16	0.861458	218	43725	0.373069
NFATC1.O95644.OID20545.v1	Ischaemic stroke	6	1.03	0.92	1.16	0.600554	273	43725	0.352673
NFATC1.O95644.OID20545.v1	Ischaemic stroke	7	1.06	0.95	1.18	0.290856	333	43725	0.175183
NFATC1.O95644.OID20545.v1	Ischaemic stroke	8	1.07	0.97	1.19	0.171106	392	43725	0.120611
NFATC1.O95644.OID20545.v1	Ischaemic stroke	9	1.03	0.94	1.13	0.502017	467	43725	0.929392
NFATC1.O95644.OID20545.v1	Ischaemic stroke	10	1.01	0.92	1.09	0.903634	542	43725	0.439108
NFATC1.O95644.OID20545.v1	Ischaemic stroke	11	1.02	0.94	1.11	0.616099	607	43725	0.896961
NFATC1.O95644.OID20545.v1	Ischaemic stroke	12	1	0.92	1.08	0.982864	655	43725	0.304382
NFATC1.O95644.OID20545.v1	Ischaemic stroke	13	1	0.93	1.08	0.92544	674	43725	0.414666
NFATC1.O95644.OID20545.v1	Ischaemic stroke	14	1	0.93	1.08	0.977674	677	43725	0.353028
NFATC1.O95644.OID20545.v1	Ischaemic stroke	15	1	0.93	1.08	0.977674	677	43725	0.353028
NFATC1.O95644.OID20545.v1	Ischaemic stroke	16	1	0.93	1.08	0.977674	677	43725	0.353028
NFATC1.O95644.OID20545.v1	Ischaemic stroke	17	1	0.93	1.08	0.977674	677	43725	0.353028
CCL26.Q9Y258.OID20546.v1	Ischaemic stroke	1	1.12	0.82	1.53	0.466218	39	43725	0.860382
CCL26.Q9Y258.OID20546.v1	Ischaemic stroke	2	1.18	0.92	1.5	0.196485	64	43725	0.435617
CCL26.Q9Y258.OID20546.v1	Ischaemic stroke	3	1.07	0.88	1.29	0.493762	108	43725	0.741965
CCL26.Q9Y258.OID20546.v1	Ischaemic stroke	4	1.05	0.9	1.22	0.545519	166	43725	0.915148
CCL26.Q9Y258.OID20546.v1	Ischaemic stroke	5	1	0.88	1.15	0.950992	218	43725	0.552358
CCL26.Q9Y258.OID20546.v1	Ischaemic stroke	6	1.01	0.89	1.14	0.900157	273	43725	0.635981
CCL26.Q9Y258.OID20546.v1	Ischaemic stroke	7	1	0.89	1.11	0.961113	333	43725	0.458098
CCL26.Q9Y258.OID20546.v1	Ischaemic stroke	8	1.03	0.93	1.14	0.594176	392	43725	0.613297
CCL26.Q9Y258.OID20546.v1	Ischaemic stroke	9	1.01	0.93	1.11	0.757793	467	43725	0.877744
CCL26.Q9Y258.OID20546.v1	Ischaemic stroke	10	1.02	0.94	1.11	0.658874	542	43725	0.678366
CCL26.Q9Y258.OID20546.v1	Ischaemic stroke	11	1.03	0.95	1.12	0.416417	607	43725	0.412509
CCL26.Q9Y258.OID20546.v1	Ischaemic stroke	12	1.02	0.94	1.1	0.664509	655	43725	0.985634
CCL26.Q9Y258.OID20546.v1	Ischaemic stroke	13	1.03	0.95	1.11	0.469621	674	43725	0.693217
CCL26.Q9Y258.OID20546.v1	Ischaemic stroke	14	1.03	0.95	1.11	0.458263	677	43725	0.680484
CCL26.Q9Y258.OID20546.v1	Ischaemic stroke	15	1.03	0.95	1.11	0.458263	677	43725	0.680484
CCL26.Q9Y258.OID20546.v1	Ischaemic stroke	16	1.03	0.95	1.11	0.458263	677	43725	0.680484
CCL26.Q9Y258.OID20546.v1	Ischaemic stroke	17	1.03	0.95	1.11	0.458263	677	43725	0.680484
CLEC4C.Q8WTT0.OID20547.v1	Ischaemic stroke	1	0.85	0.62	1.16	0.300879	39	43725	0.602613
CLEC4C.Q8WTT0.OID20547.v1	Ischaemic stroke	2	0.82	0.64	1.05	0.121668	64	43725	0.663804
CLEC4C.Q8WTT0.OID20547.v1	Ischaemic stroke	3	0.95	0.79	1.15	0.626695	108	43725	0.113935
CLEC4C.Q8WTT0.OID20547.v1	Ischaemic stroke	4	0.95	0.82	1.11	0.505255	166	43725	0.514781
CLEC4C.Q8WTT0.OID20547.v1	Ischaemic stroke	5	0.97	0.85	1.11	0.650658	218	43725	0.433627
CLEC4C.Q8WTT0.OID20547.v1	Ischaemic stroke	6	0.95	0.85	1.08	0.444282	273	43725	0.772264
CLEC4C.Q8WTT0.OID20547.v1	Ischaemic stroke	7	0.97	0.87	1.08	0.606044	333	43725	0.453282
CLEC4C.Q8WTT0.OID20547.v1	Ischaemic stroke	8	0.97	0.88	1.07	0.506349	392	43725	0.732132
CLEC4C.Q8WTT0.OID20547.v1	Ischaemic stroke	9	0.98	0.9	1.08	0.721189	467	43725	0.452371
CLEC4C.Q8WTT0.OID20547.v1	Ischaemic stroke	10	0.98	0.9	1.07	0.647061	542	43725	0.772298
CLEC4C.Q8WTT0.OID20547.v1	Ischaemic stroke	11	0.99	0.91	1.07	0.806989	607	43725	0.568858
CLEC4C.Q8WTT0.OID20547.v1	Ischaemic stroke	12	0.99	0.92	1.07	0.785197	655	43725	0.664151
CLEC4C.Q8WTT0.OID20547.v1	Ischaemic stroke	13	1	0.92	1.07	0.913469	674	43725	0.462538
CLEC4C.Q8WTT0.OID20547.v1	Ischaemic stroke	14	0.99	0.92	1.07	0.890438	677	43725	0.491586
CLEC4C.Q8WTT0.OID20547.v1	Ischaemic stroke	15	0.99	0.92	1.07	0.890438	677	43725	0.491586
CLEC4C.Q8WTT0.OID20547.v1	Ischaemic stroke	16	0.99	0.92	1.07	0.890438	677	43725	0.491586
CLEC4C.Q8WTT0.OID20547.v1	Ischaemic stroke	17	0.99	0.92	1.07	0.890438	677	43725	0.491586
CEACAM21.Q3KPI0.OID20548.v1	Ischaemic stroke	1	0.96	0.69	1.32	0.78341	39	43725	0.147905
CEACAM21.Q3KPI0.OID20548.v1	Ischaemic stroke	2	0.98	0.76	1.25	0.859725	64	43725	0.821522
CEACAM21.Q3KPI0.OID20548.v1	Ischaemic stroke	3	1.08	0.89	1.31	0.422721	108	43725	0.480727
CEACAM21.Q3KPI0.OID20548.v1	Ischaemic stroke	4	1.1	0.94	1.29	0.216877	166	43725	0.364295
CEACAM21.Q3KPI0.OID20548.v1	Ischaemic stroke	5	1.15	1	1.31	0.046558	218	43725	0.0869812
CEACAM21.Q3KPI0.OID20548.v1	Ischaemic stroke	6	1.14	1.01	1.28	0.0350772	273	43725	0.281825
CEACAM21.Q3KPI0.OID20548.v1	Ischaemic stroke	7	1.2	1.07	1.33	0.00130549	333	43725	0.0497014
CEACAM21.Q3KPI0.OID20548.v1	Ischaemic stroke	8	1.19	1.08	1.32	0.00060123	392	43725	0.115282
CEACAM21.Q3KPI0.OID20548.v1	Ischaemic stroke	9	1.16	1.06	1.28	0.00123768	467	43725	0.690112
CEACAM21.Q3KPI0.OID20548.v1	Ischaemic stroke	10	1.15	1.06	1.26	0.00126212	542	43725	0.961914
CEACAM21.Q3KPI0.OID20548.v1	Ischaemic stroke	11	1.13	1.04	1.23	0.0033027	607	43725	0.387719
CEACAM21.Q3KPI0.OID20548.v1	Ischaemic stroke	12	1.11	1.03	1.2	0.00784987	655	43725	0.148863
CEACAM21.Q3KPI0.OID20548.v1	Ischaemic stroke	13	1.11	1.03	1.2	0.00775449	674	43725	0.129395
CEACAM21.Q3KPI0.OID20548.v1	Ischaemic stroke	14	1.11	1.03	1.2	0.00762992	677	43725	0.131987
CEACAM21.Q3KPI0.OID20548.v1	Ischaemic stroke	15	1.11	1.03	1.2	0.00762992	677	43725	0.131987
CEACAM21.Q3KPI0.OID20548.v1	Ischaemic stroke	16	1.11	1.03	1.2	0.00762992	677	43725	0.131987
CEACAM21.Q3KPI0.OID20548.v1	Ischaemic stroke	17	1.11	1.03	1.2	0.00762992	677	43725	0.131987
PSMG3.Q9BT73.OID20549.v1	Ischaemic stroke	1	1.02	0.74	1.41	0.894951	39	43725	0.934784
PSMG3.Q9BT73.OID20549.v1	Ischaemic stroke	2	0.9	0.7	1.16	0.418267	64	43725	0.348083
PSMG3.Q9BT73.OID20549.v1	Ischaemic stroke	3	0.89	0.73	1.08	0.245111	108	43725	0.755451
PSMG3.Q9BT73.OID20549.v1	Ischaemic stroke	4	0.92	0.79	1.08	0.295964	166	43725	0.522146
PSMG3.Q9BT73.OID20549.v1	Ischaemic stroke	5	0.97	0.84	1.11	0.62109	218	43725	0.139703
PSMG3.Q9BT73.OID20549.v1	Ischaemic stroke	6	0.94	0.83	1.07	0.345098	273	43725	0.626684
PSMG3.Q9BT73.OID20549.v1	Ischaemic stroke	7	0.95	0.85	1.06	0.392754	333	43725	0.807176
PSMG3.Q9BT73.OID20549.v1	Ischaemic stroke	8	0.98	0.88	1.08	0.636275	392	43725	0.288658
PSMG3.Q9BT73.OID20549.v1	Ischaemic stroke	9	0.97	0.88	1.06	0.461619	467	43725	0.530126
PSMG3.Q9BT73.OID20549.v1	Ischaemic stroke	10	0.98	0.9	1.07	0.660172	542	43725	0.256338
PSMG3.Q9BT73.OID20549.v1	Ischaemic stroke	11	1	0.92	1.09	0.948138	607	43725	0.0924298
PSMG3.Q9BT73.OID20549.v1	Ischaemic stroke	12	1	0.93	1.09	0.940095	655	43725	0.144116
PSMG3.Q9BT73.OID20549.v1	Ischaemic stroke	13	1	0.93	1.08	0.950358	674	43725	0.193501
PSMG3.Q9BT73.OID20549.v1	Ischaemic stroke	14	1	0.92	1.08	0.976565	677	43725	0.268589
PSMG3.Q9BT73.OID20549.v1	Ischaemic stroke	15	1	0.92	1.08	0.976565	677	43725	0.268589
PSMG3.Q9BT73.OID20549.v1	Ischaemic stroke	16	1	0.92	1.08	0.976565	677	43725	0.268589
PSMG3.Q9BT73.OID20549.v1	Ischaemic stroke	17	1	0.92	1.08	0.976565	677	43725	0.268589
COL9A1.P20849.OID20550.v1	Ischaemic stroke	1	0.9	0.65	1.23	0.495801	39	43725	0.587819
COL9A1.P20849.OID20550.v1	Ischaemic stroke	2	0.89	0.69	1.13	0.334853	64	43725	0.927516
COL9A1.P20849.OID20550.v1	Ischaemic stroke	3	0.95	0.79	1.15	0.626419	108	43725	0.379648
COL9A1.P20849.OID20550.v1	Ischaemic stroke	4	0.95	0.81	1.11	0.516205	166	43725	0.796553
COL9A1.P20849.OID20550.v1	Ischaemic stroke	5	0.89	0.78	1.02	0.0978908	218	43725	0.304906
COL9A1.P20849.OID20550.v1	Ischaemic stroke	6	0.91	0.81	1.02	0.116556	273	43725	0.784155
COL9A1.P20849.OID20550.v1	Ischaemic stroke	7	0.9	0.81	1	0.055714	333	43725	0.64132
COL9A1.P20849.OID20550.v1	Ischaemic stroke	8	0.9	0.82	1	0.044831	392	43725	0.625881
COL9A1.P20849.OID20550.v1	Ischaemic stroke	9	0.92	0.84	1.01	0.0710209	467	43725	0.87367
COL9A1.P20849.OID20550.v1	Ischaemic stroke	10	0.93	0.85	1.01	0.0989004	542	43725	0.616727
COL9A1.P20849.OID20550.v1	Ischaemic stroke	11	0.94	0.87	1.02	0.126266	607	43725	0.418537
COL9A1.P20849.OID20550.v1	Ischaemic stroke	12	0.93	0.86	1.01	0.0791616	655	43725	0.580613
COL9A1.P20849.OID20550.v1	Ischaemic stroke	13	0.94	0.87	1.01	0.105704	674	43725	0.428199
COL9A1.P20849.OID20550.v1	Ischaemic stroke	14	0.94	0.87	1.02	0.124053	677	43725	0.331859
COL9A1.P20849.OID20550.v1	Ischaemic stroke	15	0.94	0.87	1.02	0.124053	677	43725	0.331859
COL9A1.P20849.OID20550.v1	Ischaemic stroke	16	0.94	0.87	1.02	0.124053	677	43725	0.331859
COL9A1.P20849.OID20550.v1	Ischaemic stroke	17	0.94	0.87	1.02	0.124053	677	43725	0.331859
GOPC.Q9HD26.OID20551.v1	Ischaemic stroke	1	0.93	0.68	1.28	0.659212	39	43725	0.996261
GOPC.Q9HD26.OID20551.v1	Ischaemic stroke	2	0.89	0.69	1.13	0.338934	64	43725	0.835045
GOPC.Q9HD26.OID20551.v1	Ischaemic stroke	3	0.97	0.81	1.18	0.793332	108	43725	0.29889
GOPC.Q9HD26.OID20551.v1	Ischaemic stroke	4	1.03	0.88	1.2	0.693253	166	43725	0.215508
GOPC.Q9HD26.OID20551.v1	Ischaemic stroke	5	1.01	0.88	1.15	0.92527	218	43725	0.775585
GOPC.Q9HD26.OID20551.v1	Ischaemic stroke	6	1.04	0.93	1.18	0.472185	273	43725	0.331602
GOPC.Q9HD26.OID20551.v1	Ischaemic stroke	7	1.08	0.97	1.2	0.187249	333	43725	0.146496
GOPC.Q9HD26.OID20551.v1	Ischaemic stroke	8	1.08	0.98	1.19	0.132097	392	43725	0.172533
GOPC.Q9HD26.OID20551.v1	Ischaemic stroke	9	1.04	0.95	1.14	0.390886	467	43725	0.959452
GOPC.Q9HD26.OID20551.v1	Ischaemic stroke	10	1.03	0.94	1.12	0.525606	542	43725	0.605822
GOPC.Q9HD26.OID20551.v1	Ischaemic stroke	11	1.04	0.96	1.13	0.343399	607	43725	0.953347
GOPC.Q9HD26.OID20551.v1	Ischaemic stroke	12	1.02	0.94	1.1	0.603935	655	43725	0.401958
GOPC.Q9HD26.OID20551.v1	Ischaemic stroke	13	1.02	0.95	1.1	0.536682	674	43725	0.512415
GOPC.Q9HD26.OID20551.v1	Ischaemic stroke	14	1.02	0.95	1.1	0.549827	677	43725	0.493772
GOPC.Q9HD26.OID20551.v1	Ischaemic stroke	15	1.02	0.95	1.1	0.549827	677	43725	0.493772
GOPC.Q9HD26.OID20551.v1	Ischaemic stroke	16	1.02	0.95	1.1	0.549827	677	43725	0.493772
GOPC.Q9HD26.OID20551.v1	Ischaemic stroke	17	1.02	0.95	1.1	0.549827	677	43725	0.493772
MAP2K6.P52564.OID20552.v1	Ischaemic stroke	1	0.99	0.72	1.36	0.95718	39	43725	0.58372
MAP2K6.P52564.OID20552.v1	Ischaemic stroke	2	0.96	0.75	1.24	0.775712	64	43725	0.625389
MAP2K6.P52564.OID20552.v1	Ischaemic stroke	3	0.98	0.81	1.19	0.847272	108	43725	0.496373
MAP2K6.P52564.OID20552.v1	Ischaemic stroke	4	1.03	0.88	1.2	0.739648	166	43725	0.385602
MAP2K6.P52564.OID20552.v1	Ischaemic stroke	5	1.02	0.89	1.17	0.785163	218	43725	0.698996
MAP2K6.P52564.OID20552.v1	Ischaemic stroke	6	1.06	0.94	1.19	0.379168	273	43725	0.313137
MAP2K6.P52564.OID20552.v1	Ischaemic stroke	7	1.08	0.97	1.2	0.185697	333	43725	0.189463
MAP2K6.P52564.OID20552.v1	Ischaemic stroke	8	1.07	0.97	1.18	0.176596	392	43725	0.322969
MAP2K6.P52564.OID20552.v1	Ischaemic stroke	9	1.03	0.94	1.13	0.473019	467	43725	0.726782
MAP2K6.P52564.OID20552.v1	Ischaemic stroke	10	1.02	0.93	1.11	0.686761	542	43725	0.357852
MAP2K6.P52564.OID20552.v1	Ischaemic stroke	11	1.03	0.95	1.11	0.535493	607	43725	0.593325
MAP2K6.P52564.OID20552.v1	Ischaemic stroke	12	1.01	0.93	1.09	0.859143	655	43725	0.204716
MAP2K6.P52564.OID20552.v1	Ischaemic stroke	13	1.02	0.94	1.1	0.677009	674	43725	0.427947
MAP2K6.P52564.OID20552.v1	Ischaemic stroke	14	1.02	0.94	1.1	0.694551	677	43725	0.408246
MAP2K6.P52564.OID20552.v1	Ischaemic stroke	15	1.02	0.94	1.1	0.694551	677	43725	0.408246
MAP2K6.P52564.OID20552.v1	Ischaemic stroke	16	1.02	0.94	1.1	0.694551	677	43725	0.408246
MAP2K6.P52564.OID20552.v1	Ischaemic stroke	17	1.02	0.94	1.1	0.694551	677	43725	0.408246
NT5C3A.Q9H0P0.OID20553.v1	Ischaemic stroke	1	1.02	0.74	1.41	0.883614	39	43725	0.843483
NT5C3A.Q9H0P0.OID20553.v1	Ischaemic stroke	2	0.95	0.74	1.21	0.664596	64	43725	0.580575
NT5C3A.Q9H0P0.OID20553.v1	Ischaemic stroke	3	0.96	0.79	1.16	0.637696	108	43725	0.91549
NT5C3A.Q9H0P0.OID20553.v1	Ischaemic stroke	4	0.97	0.83	1.14	0.732355	166	43725	0.835373
NT5C3A.Q9H0P0.OID20553.v1	Ischaemic stroke	5	0.96	0.84	1.1	0.587896	218	43725	0.894604
NT5C3A.Q9H0P0.OID20553.v1	Ischaemic stroke	6	0.99	0.88	1.12	0.856283	273	43725	0.666318
NT5C3A.Q9H0P0.OID20553.v1	Ischaemic stroke	7	1.03	0.93	1.15	0.565067	333	43725	0.141116
NT5C3A.Q9H0P0.OID20553.v1	Ischaemic stroke	8	1.03	0.93	1.13	0.623253	392	43725	0.304326
NT5C3A.Q9H0P0.OID20553.v1	Ischaemic stroke	9	1	0.91	1.09	0.923908	467	43725	0.875499
NT5C3A.Q9H0P0.OID20553.v1	Ischaemic stroke	10	1	0.92	1.09	0.98418	542	43725	0.965145
NT5C3A.Q9H0P0.OID20553.v1	Ischaemic stroke	11	1.01	0.94	1.1	0.739735	607	43725	0.581474
NT5C3A.Q9H0P0.OID20553.v1	Ischaemic stroke	12	0.99	0.92	1.07	0.830234	655	43725	0.67457
NT5C3A.Q9H0P0.OID20553.v1	Ischaemic stroke	13	1	0.93	1.08	0.968717	674	43725	0.948552
NT5C3A.Q9H0P0.OID20553.v1	Ischaemic stroke	14	1	0.93	1.08	0.997907	677	43725	0.998621
NT5C3A.Q9H0P0.OID20553.v1	Ischaemic stroke	15	1	0.93	1.08	0.997907	677	43725	0.998621
NT5C3A.Q9H0P0.OID20553.v1	Ischaemic stroke	16	1	0.93	1.08	0.997907	677	43725	0.998621
NT5C3A.Q9H0P0.OID20553.v1	Ischaemic stroke	17	1	0.93	1.08	0.997907	677	43725	0.998621
ARHGEF12.Q9NZN5.OID20554.v1	Ischaemic stroke	1	0.94	0.69	1.29	0.703767	39	43725	0.454354
ARHGEF12.Q9NZN5.OID20554.v1	Ischaemic stroke	2	0.89	0.69	1.13	0.334891	64	43725	0.89727
ARHGEF12.Q9NZN5.OID20554.v1	Ischaemic stroke	3	0.96	0.79	1.16	0.640422	108	43725	0.292447
ARHGEF12.Q9NZN5.OID20554.v1	Ischaemic stroke	4	1.03	0.89	1.2	0.682113	166	43725	0.146671
ARHGEF12.Q9NZN5.OID20554.v1	Ischaemic stroke	5	1.02	0.89	1.16	0.781874	218	43725	0.502984
ARHGEF12.Q9NZN5.OID20554.v1	Ischaemic stroke	6	1.04	0.92	1.17	0.506667	273	43725	0.418496
ARHGEF12.Q9NZN5.OID20554.v1	Ischaemic stroke	7	1.07	0.96	1.2	0.204176	333	43725	0.201256
ARHGEF12.Q9NZN5.OID20554.v1	Ischaemic stroke	8	1.08	0.98	1.2	0.11888	392	43725	0.174463
ARHGEF12.Q9NZN5.OID20554.v1	Ischaemic stroke	9	1.05	0.96	1.15	0.275811	467	43725	0.829912
ARHGEF12.Q9NZN5.OID20554.v1	Ischaemic stroke	10	1.02	0.93	1.11	0.709236	542	43725	0.287562
ARHGEF12.Q9NZN5.OID20554.v1	Ischaemic stroke	11	1.03	0.95	1.12	0.447688	607	43725	0.696333
ARHGEF12.Q9NZN5.OID20554.v1	Ischaemic stroke	12	1.01	0.93	1.09	0.8556	655	43725	0.167493
ARHGEF12.Q9NZN5.OID20554.v1	Ischaemic stroke	13	1.02	0.94	1.1	0.698715	674	43725	0.321539
ARHGEF12.Q9NZN5.OID20554.v1	Ischaemic stroke	14	1.01	0.94	1.09	0.736738	677	43725	0.282677
ARHGEF12.Q9NZN5.OID20554.v1	Ischaemic stroke	15	1.01	0.94	1.09	0.736738	677	43725	0.282677
ARHGEF12.Q9NZN5.OID20554.v1	Ischaemic stroke	16	1.01	0.94	1.09	0.736738	677	43725	0.282677
ARHGEF12.Q9NZN5.OID20554.v1	Ischaemic stroke	17	1.01	0.94	1.09	0.736738	677	43725	0.282677
CASP2.P42575.OID20555.v1	Ischaemic stroke	1	0.99	0.72	1.36	0.941542	39	43725	0.686406
CASP2.P42575.OID20555.v1	Ischaemic stroke	2	0.9	0.7	1.15	0.387217	64	43725	0.596134
CASP2.P42575.OID20555.v1	Ischaemic stroke	3	0.97	0.8	1.17	0.7261	108	43725	0.338912
CASP2.P42575.OID20555.v1	Ischaemic stroke	4	1.02	0.88	1.19	0.755224	166	43725	0.290006
CASP2.P42575.OID20555.v1	Ischaemic stroke	5	1.03	0.9	1.18	0.655315	218	43725	0.47846
CASP2.P42575.OID20555.v1	Ischaemic stroke	6	1.05	0.93	1.18	0.465381	273	43725	0.505661
CASP2.P42575.OID20555.v1	Ischaemic stroke	7	1.08	0.96	1.2	0.189885	333	43725	0.221044
CASP2.P42575.OID20555.v1	Ischaemic stroke	8	1.08	0.97	1.19	0.152625	392	43725	0.282455
CASP2.P42575.OID20555.v1	Ischaemic stroke	9	1.04	0.95	1.14	0.434337	467	43725	0.82269
CASP2.P42575.OID20555.v1	Ischaemic stroke	10	1.02	0.94	1.12	0.56985	542	43725	0.528289
CASP2.P42575.OID20555.v1	Ischaemic stroke	11	1.04	0.96	1.12	0.377423	607	43725	0.864849
CASP2.P42575.OID20555.v1	Ischaemic stroke	12	1.01	0.94	1.09	0.750321	655	43725	0.242864
CASP2.P42575.OID20555.v1	Ischaemic stroke	13	1.03	0.95	1.11	0.499057	674	43725	0.601945
CASP2.P42575.OID20555.v1	Ischaemic stroke	14	1.03	0.95	1.11	0.511498	677	43725	0.579804
CASP2.P42575.OID20555.v1	Ischaemic stroke	15	1.03	0.95	1.11	0.511498	677	43725	0.579804
CASP2.P42575.OID20555.v1	Ischaemic stroke	16	1.03	0.95	1.11	0.511498	677	43725	0.579804
CASP2.P42575.OID20555.v1	Ischaemic stroke	17	1.03	0.95	1.11	0.511498	677	43725	0.579804
CNTNAP2.Q9UHC6.OID20556.v1	Ischaemic stroke	1	0.72	0.52	0.99	0.046447	39	43725	0.595049
CNTNAP2.Q9UHC6.OID20556.v1	Ischaemic stroke	2	0.77	0.6	1	0.0494444	64	43725	0.978458
CNTNAP2.Q9UHC6.OID20556.v1	Ischaemic stroke	3	0.89	0.73	1.08	0.231193	108	43725	0.171282
CNTNAP2.Q9UHC6.OID20556.v1	Ischaemic stroke	4	0.95	0.82	1.11	0.551271	166	43725	0.229546
CNTNAP2.Q9UHC6.OID20556.v1	Ischaemic stroke	5	0.99	0.86	1.13	0.849108	218	43725	0.167926
CNTNAP2.Q9UHC6.OID20556.v1	Ischaemic stroke	6	1	0.89	1.13	0.987226	273	43725	0.234648
CNTNAP2.Q9UHC6.OID20556.v1	Ischaemic stroke	7	1.05	0.94	1.17	0.416747	333	43725	0.0259759
CNTNAP2.Q9UHC6.OID20556.v1	Ischaemic stroke	8	1.06	0.95	1.17	0.294611	392	43725	0.0916531
CNTNAP2.Q9UHC6.OID20556.v1	Ischaemic stroke	9	1.09	0.99	1.2	0.066433	467	43725	0.0361735
CNTNAP2.Q9UHC6.OID20556.v1	Ischaemic stroke	10	1.08	0.99	1.17	0.0881015	542	43725	0.296145
CNTNAP2.Q9UHC6.OID20556.v1	Ischaemic stroke	11	1.07	0.98	1.16	0.124988	607	43725	0.71197
CNTNAP2.Q9UHC6.OID20556.v1	Ischaemic stroke	12	1.04	0.96	1.13	0.310665	655	43725	0.541874
CNTNAP2.Q9UHC6.OID20556.v1	Ischaemic stroke	13	1.04	0.96	1.12	0.355352	674	43725	0.476365
CNTNAP2.Q9UHC6.OID20556.v1	Ischaemic stroke	14	1.04	0.96	1.12	0.366176	677	43725	0.459566
CNTNAP2.Q9UHC6.OID20556.v1	Ischaemic stroke	15	1.04	0.96	1.12	0.366176	677	43725	0.459566
CNTNAP2.Q9UHC6.OID20556.v1	Ischaemic stroke	16	1.04	0.96	1.12	0.366176	677	43725	0.459566
CNTNAP2.Q9UHC6.OID20556.v1	Ischaemic stroke	17	1.04	0.96	1.12	0.366176	677	43725	0.459566
MAPK9.P45984.OID20557.v1	Ischaemic stroke	1	1.19	0.86	1.65	0.287897	39	43725	0.979216
MAPK9.P45984.OID20557.v1	Ischaemic stroke	2	1.11	0.86	1.43	0.422073	64	43725	0.643052
MAPK9.P45984.OID20557.v1	Ischaemic stroke	3	1.05	0.87	1.28	0.604493	108	43725	0.592167
MAPK9.P45984.OID20557.v1	Ischaemic stroke	4	1.13	0.96	1.32	0.129616	166	43725	0.362027
MAPK9.P45984.OID20557.v1	Ischaemic stroke	5	1.11	0.97	1.28	0.122439	218	43725	0.729773
MAPK9.P45984.OID20557.v1	Ischaemic stroke	6	1.14	1.01	1.28	0.039328	273	43725	0.590701
MAPK9.P45984.OID20557.v1	Ischaemic stroke	7	1.14	1.02	1.27	0.0210852	333	43725	0.561233
MAPK9.P45984.OID20557.v1	Ischaemic stroke	8	1.14	1.03	1.26	0.0145984	392	43725	0.701174
MAPK9.P45984.OID20557.v1	Ischaemic stroke	9	1.1	1	1.21	0.0439494	467	43725	0.51724
MAPK9.P45984.OID20557.v1	Ischaemic stroke	10	1.1	1.01	1.2	0.0354982	542	43725	0.645732
MAPK9.P45984.OID20557.v1	Ischaemic stroke	11	1.12	1.03	1.21	0.00857691	607	43725	0.801592
MAPK9.P45984.OID20557.v1	Ischaemic stroke	12	1.1	1.02	1.19	0.0181353	655	43725	0.750289
MAPK9.P45984.OID20557.v1	Ischaemic stroke	13	1.09	1.01	1.18	0.0225186	674	43725	0.572403
MAPK9.P45984.OID20557.v1	Ischaemic stroke	14	1.09	1.01	1.18	0.0269536	677	43725	0.501576
MAPK9.P45984.OID20557.v1	Ischaemic stroke	15	1.09	1.01	1.18	0.0269536	677	43725	0.501576
MAPK9.P45984.OID20557.v1	Ischaemic stroke	16	1.09	1.01	1.18	0.0269536	677	43725	0.501576
MAPK9.P45984.OID20557.v1	Ischaemic stroke	17	1.09	1.01	1.18	0.0269536	677	43725	0.501576
BCR.P11274.OID20558.v1	Ischaemic stroke	1	0.84	0.61	1.15	0.27093	39	43725	0.743153
BCR.P11274.OID20558.v1	Ischaemic stroke	2	0.86	0.67	1.1	0.230027	64	43725	0.574373
BCR.P11274.OID20558.v1	Ischaemic stroke	3	0.95	0.78	1.15	0.588005	108	43725	0.117749
BCR.P11274.OID20558.v1	Ischaemic stroke	4	1.03	0.89	1.21	0.678467	166	43725	0.0554408
BCR.P11274.OID20558.v1	Ischaemic stroke	5	1.02	0.9	1.17	0.730038	218	43725	0.272992
BCR.P11274.OID20558.v1	Ischaemic stroke	6	1.04	0.92	1.17	0.523766	273	43725	0.33344
BCR.P11274.OID20558.v1	Ischaemic stroke	7	1.09	0.98	1.21	0.132547	333	43725	0.0708694
BCR.P11274.OID20558.v1	Ischaemic stroke	8	1.1	0.99	1.22	0.0640956	392	43725	0.0628031
BCR.P11274.OID20558.v1	Ischaemic stroke	9	1.06	0.96	1.16	0.238245	467	43725	0.784522
BCR.P11274.OID20558.v1	Ischaemic stroke	10	1.03	0.94	1.12	0.510671	542	43725	0.473107
BCR.P11274.OID20558.v1	Ischaemic stroke	11	1.04	0.96	1.13	0.294758	607	43725	0.905043
BCR.P11274.OID20558.v1	Ischaemic stroke	12	1.02	0.94	1.1	0.615022	655	43725	0.264697
BCR.P11274.OID20558.v1	Ischaemic stroke	13	1.03	0.95	1.11	0.443833	674	43725	0.508675
BCR.P11274.OID20558.v1	Ischaemic stroke	14	1.03	0.95	1.11	0.477232	677	43725	0.448795
BCR.P11274.OID20558.v1	Ischaemic stroke	15	1.03	0.95	1.11	0.477232	677	43725	0.448795
BCR.P11274.OID20558.v1	Ischaemic stroke	16	1.03	0.95	1.11	0.477232	677	43725	0.448795
BCR.P11274.OID20558.v1	Ischaemic stroke	17	1.03	0.95	1.11	0.477232	677	43725	0.448795
CLIP2.Q9UDT6.OID20559.v1	Ischaemic stroke	1	0.92	0.67	1.26	0.607644	39	43725	0.604024
CLIP2.Q9UDT6.OID20559.v1	Ischaemic stroke	2	0.92	0.72	1.18	0.534053	64	43725	0.638322
CLIP2.Q9UDT6.OID20559.v1	Ischaemic stroke	3	0.98	0.81	1.19	0.840968	108	43725	0.367313
CLIP2.Q9UDT6.OID20559.v1	Ischaemic stroke	4	1.04	0.9	1.22	0.574865	166	43725	0.225129
CLIP2.Q9UDT6.OID20559.v1	Ischaemic stroke	5	1.01	0.88	1.15	0.893125	218	43725	0.825635
CLIP2.Q9UDT6.OID20559.v1	Ischaemic stroke	6	1.03	0.91	1.16	0.664112	273	43725	0.682641
CLIP2.Q9UDT6.OID20559.v1	Ischaemic stroke	7	1.07	0.96	1.19	0.238208	333	43725	0.171535
CLIP2.Q9UDT6.OID20559.v1	Ischaemic stroke	8	1.07	0.97	1.19	0.164222	392	43725	0.177423
CLIP2.Q9UDT6.OID20559.v1	Ischaemic stroke	9	1.03	0.94	1.13	0.485942	467	43725	0.892751
CLIP2.Q9UDT6.OID20559.v1	Ischaemic stroke	10	1.02	0.94	1.11	0.676269	542	43725	0.503714
CLIP2.Q9UDT6.OID20559.v1	Ischaemic stroke	11	1.04	0.96	1.12	0.3834	607	43725	0.982867
CLIP2.Q9UDT6.OID20559.v1	Ischaemic stroke	12	1.01	0.94	1.09	0.754361	655	43725	0.314325
CLIP2.Q9UDT6.OID20559.v1	Ischaemic stroke	13	1.02	0.95	1.1	0.604402	674	43725	0.527566
CLIP2.Q9UDT6.OID20559.v1	Ischaemic stroke	14	1.02	0.94	1.1	0.633589	677	43725	0.480049
CLIP2.Q9UDT6.OID20559.v1	Ischaemic stroke	15	1.02	0.94	1.1	0.633589	677	43725	0.480049
CLIP2.Q9UDT6.OID20559.v1	Ischaemic stroke	16	1.02	0.94	1.1	0.633589	677	43725	0.480049
CLIP2.Q9UDT6.OID20559.v1	Ischaemic stroke	17	1.02	0.94	1.1	0.633589	677	43725	0.480049
SELPLG.Q14242.OID20560.v1	Ischaemic stroke	1	0.88	0.65	1.21	0.431718	39	43725	0.130176
SELPLG.Q14242.OID20560.v1	Ischaemic stroke	2	1	0.78	1.28	0.987477	64	43725	0.930065
SELPLG.Q14242.OID20560.v1	Ischaemic stroke	3	0.99	0.82	1.19	0.883274	108	43725	0.840283
SELPLG.Q14242.OID20560.v1	Ischaemic stroke	4	1	0.86	1.17	0.962092	166	43725	0.716108
SELPLG.Q14242.OID20560.v1	Ischaemic stroke	5	0.99	0.87	1.13	0.861862	218	43725	0.750365
SELPLG.Q14242.OID20560.v1	Ischaemic stroke	6	0.96	0.85	1.08	0.482833	273	43725	0.270849
SELPLG.Q14242.OID20560.v1	Ischaemic stroke	7	0.97	0.87	1.09	0.636313	333	43725	0.717325
SELPLG.Q14242.OID20560.v1	Ischaemic stroke	8	0.98	0.88	1.08	0.639454	392	43725	0.678111
SELPLG.Q14242.OID20560.v1	Ischaemic stroke	9	0.96	0.87	1.05	0.353266	467	43725	0.465132
SELPLG.Q14242.OID20560.v1	Ischaemic stroke	10	1	0.92	1.09	0.988082	542	43725	0.300163
SELPLG.Q14242.OID20560.v1	Ischaemic stroke	11	1.01	0.93	1.1	0.749538	607	43725	0.17108
SELPLG.Q14242.OID20560.v1	Ischaemic stroke	12	1.01	0.93	1.09	0.813502	655	43725	0.240899
SELPLG.Q14242.OID20560.v1	Ischaemic stroke	13	1.01	0.93	1.09	0.872594	674	43725	0.364325
SELPLG.Q14242.OID20560.v1	Ischaemic stroke	14	1	0.93	1.08	0.985545	677	43725	0.494523
SELPLG.Q14242.OID20560.v1	Ischaemic stroke	15	1	0.93	1.08	0.985545	677	43725	0.494523
SELPLG.Q14242.OID20560.v1	Ischaemic stroke	16	1	0.93	1.08	0.985545	677	43725	0.494523
SELPLG.Q14242.OID20560.v1	Ischaemic stroke	17	1	0.93	1.08	0.985545	677	43725	0.494523
CXADR.P78310.OID20561.v1	Ischaemic stroke	1	1.44	1.04	1.99	0.0303313	39	43725	0.569984
CXADR.P78310.OID20561.v1	Ischaemic stroke	2	1.39	1.08	1.8	0.011189	64	43725	0.702597
CXADR.P78310.OID20561.v1	Ischaemic stroke	3	1.46	1.2	1.78	0.000136066	108	43725	0.239513
CXADR.P78310.OID20561.v1	Ischaemic stroke	4	1.49	1.27	1.74	1.18942e-06	166	43725	0.27675
CXADR.P78310.OID20561.v1	Ischaemic stroke	5	1.4	1.22	1.61	2.2053e-06	218	43725	0.885903
CXADR.P78310.OID20561.v1	Ischaemic stroke	6	1.33	1.17	1.51	8.79838e-06	273	43725	0.198962
CXADR.P78310.OID20561.v1	Ischaemic stroke	7	1.27	1.14	1.43	2.63554e-05	333	43725	0.0578095
CXADR.P78310.OID20561.v1	Ischaemic stroke	8	1.26	1.13	1.4	1.56437e-05	392	43725	0.0593322
CXADR.P78310.OID20561.v1	Ischaemic stroke	9	1.22	1.11	1.35	3.52015e-05	467	43725	0.0234237
CXADR.P78310.OID20561.v1	Ischaemic stroke	10	1.23	1.12	1.34	6.2302e-06	542	43725	0.101958
CXADR.P78310.OID20561.v1	Ischaemic stroke	11	1.22	1.12	1.33	3.87331e-06	607	43725	0.0803082
CXADR.P78310.OID20561.v1	Ischaemic stroke	12	1.2	1.11	1.31	7.38424e-06	655	43725	0.0413616
CXADR.P78310.OID20561.v1	Ischaemic stroke	13	1.2	1.11	1.3	5.16641e-06	674	43725	0.0431761
CXADR.P78310.OID20561.v1	Ischaemic stroke	14	1.2	1.11	1.3	6.22377e-06	677	43725	0.037167
CXADR.P78310.OID20561.v1	Ischaemic stroke	15	1.2	1.11	1.3	6.22377e-06	677	43725	0.037167
CXADR.P78310.OID20561.v1	Ischaemic stroke	16	1.2	1.11	1.3	6.22377e-06	677	43725	0.037167
CXADR.P78310.OID20561.v1	Ischaemic stroke	17	1.2	1.11	1.3	6.22377e-06	677	43725	0.037167
IL15.P40933.OID20562.v1	Ischaemic stroke	1	0.94	0.68	1.29	0.695207	39	43725	0.107588
IL15.P40933.OID20562.v1	Ischaemic stroke	2	1.12	0.87	1.43	0.379582	64	43725	0.693952
IL15.P40933.OID20562.v1	Ischaemic stroke	3	1.18	0.97	1.42	0.100324	108	43725	0.514779
IL15.P40933.OID20562.v1	Ischaemic stroke	4	1.15	0.98	1.34	0.0786639	166	43725	0.928825
IL15.P40933.OID20562.v1	Ischaemic stroke	5	1.18	1.03	1.35	0.0165791	218	43725	0.543719
IL15.P40933.OID20562.v1	Ischaemic stroke	6	1.2	1.06	1.35	0.00362777	273	43725	0.717079
IL15.P40933.OID20562.v1	Ischaemic stroke	7	1.17	1.05	1.3	0.00586166	333	43725	0.628633
IL15.P40933.OID20562.v1	Ischaemic stroke	8	1.19	1.07	1.31	0.000906195	392	43725	0.884394
IL15.P40933.OID20562.v1	Ischaemic stroke	9	1.18	1.07	1.29	0.000561867	467	43725	0.985635
IL15.P40933.OID20562.v1	Ischaemic stroke	10	1.17	1.07	1.27	0.000473677	542	43725	0.806623
IL15.P40933.OID20562.v1	Ischaemic stroke	11	1.15	1.06	1.24	0.00103406	607	43725	0.397206
IL15.P40933.OID20562.v1	Ischaemic stroke	12	1.11	1.03	1.2	0.00869025	655	43725	0.0477481
IL15.P40933.OID20562.v1	Ischaemic stroke	13	1.1	1.02	1.19	0.0159534	674	43725	0.0154711
IL15.P40933.OID20562.v1	Ischaemic stroke	14	1.1	1.02	1.19	0.0172904	677	43725	0.0136173
IL15.P40933.OID20562.v1	Ischaemic stroke	15	1.1	1.02	1.19	0.0172904	677	43725	0.0136173
IL15.P40933.OID20562.v1	Ischaemic stroke	16	1.1	1.02	1.19	0.0172904	677	43725	0.0136173
IL15.P40933.OID20562.v1	Ischaemic stroke	17	1.1	1.02	1.19	0.0172904	677	43725	0.0136173
IL6.P05231.OID20563.v1	Ischaemic stroke	1	0.99	0.7	1.41	0.970809	39	43725	0.0125119
IL6.P05231.OID20563.v1	Ischaemic stroke	2	1.09	0.83	1.43	0.555841	64	43725	0.371624
IL6.P05231.OID20563.v1	Ischaemic stroke	3	1.16	0.94	1.44	0.155061	108	43725	0.860628
IL6.P05231.OID20563.v1	Ischaemic stroke	4	1.3	1.1	1.54	0.00242274	166	43725	0.160406
IL6.P05231.OID20563.v1	Ischaemic stroke	5	1.35	1.17	1.57	6.17786e-05	218	43725	0.0592777
IL6.P05231.OID20563.v1	Ischaemic stroke	6	1.35	1.18	1.54	1.10973e-05	273	43725	0.365258
IL6.P05231.OID20563.v1	Ischaemic stroke	7	1.35	1.2	1.52	1.08547e-06	333	43725	0.575522
IL6.P05231.OID20563.v1	Ischaemic stroke	8	1.34	1.2	1.5	2.2268e-07	392	43725	0.762992
IL6.P05231.OID20563.v1	Ischaemic stroke	9	1.33	1.2	1.47	5.07102e-08	467	43725	0.970908
IL6.P05231.OID20563.v1	Ischaemic stroke	10	1.28	1.17	1.41	2.42273e-07	542	43725	0.375942
IL6.P05231.OID20563.v1	Ischaemic stroke	11	1.25	1.14	1.37	1.12685e-06	607	43725	0.0926773
IL6.P05231.OID20563.v1	Ischaemic stroke	12	1.23	1.13	1.34	2.36829e-06	655	43725	0.0474771
IL6.P05231.OID20563.v1	Ischaemic stroke	13	1.22	1.12	1.33	3.88832e-06	674	43725	0.0156166
IL6.P05231.OID20563.v1	Ischaemic stroke	14	1.22	1.12	1.33	3.64968e-06	677	43725	0.0188112
IL6.P05231.OID20563.v1	Ischaemic stroke	15	1.22	1.12	1.33	3.64968e-06	677	43725	0.0188112
IL6.P05231.OID20563.v1	Ischaemic stroke	16	1.22	1.12	1.33	3.64968e-06	677	43725	0.0188112
IL6.P05231.OID20563.v1	Ischaemic stroke	17	1.22	1.12	1.33	3.64968e-06	677	43725	0.0188112
FCAR.P24071.OID20564.v1	Ischaemic stroke	1	1.08	0.79	1.49	0.622169	39	43725	0.740715
FCAR.P24071.OID20564.v1	Ischaemic stroke	2	1.16	0.91	1.49	0.23146	64	43725	0.468131
FCAR.P24071.OID20564.v1	Ischaemic stroke	3	1.15	0.95	1.39	0.163329	108	43725	0.785785
FCAR.P24071.OID20564.v1	Ischaemic stroke	4	1.11	0.95	1.3	0.175481	166	43725	0.716679
FCAR.P24071.OID20564.v1	Ischaemic stroke	5	1.1	0.96	1.26	0.162291	218	43725	0.747274
