## Supplementary Tables for "Blood protein levels predict leading incident diseases and mortality in UK Biobank" (part 53 of 56)

### Sheet: Supplementary Table 8 (continued)
Supplementary Table 8. Cox PH sensitivity analyses: restricting case follow-up to successive yearly intervals.
FCAR.P24071.OID20564.v1	Ischaemic stroke	6	1.09	0.97	1.23	0.148052	273	43725	0.572539
FCAR.P24071.OID20564.v1	Ischaemic stroke	7	1.15	1.03	1.28	0.0135438	333	43725	0.386455
FCAR.P24071.OID20564.v1	Ischaemic stroke	8	1.16	1.05	1.28	0.00470763	392	43725	0.331868
FCAR.P24071.OID20564.v1	Ischaemic stroke	9	1.17	1.07	1.28	0.000930786	467	43725	0.2874
FCAR.P24071.OID20564.v1	Ischaemic stroke	10	1.15	1.06	1.26	0.0012086	542	43725	0.688083
FCAR.P24071.OID20564.v1	Ischaemic stroke	11	1.16	1.07	1.26	0.000428205	607	43725	0.654024
FCAR.P24071.OID20564.v1	Ischaemic stroke	12	1.15	1.07	1.25	0.00039445	655	43725	0.835374
FCAR.P24071.OID20564.v1	Ischaemic stroke	13	1.14	1.05	1.23	0.000928727	674	43725	0.683813
FCAR.P24071.OID20564.v1	Ischaemic stroke	14	1.14	1.06	1.23	0.000874598	677	43725	0.715113
FCAR.P24071.OID20564.v1	Ischaemic stroke	15	1.14	1.06	1.23	0.000874598	677	43725	0.715113
FCAR.P24071.OID20564.v1	Ischaemic stroke	16	1.14	1.06	1.23	0.000874598	677	43725	0.715113
FCAR.P24071.OID20564.v1	Ischaemic stroke	17	1.14	1.06	1.23	0.000874598	677	43725	0.715113
CD83.Q01151.OID20565.v1	Ischaemic stroke	1	1.03	0.74	1.44	0.863662	39	43725	0.569952
CD83.Q01151.OID20565.v1	Ischaemic stroke	2	1.18	0.9	1.53	0.226586	64	43725	0.433894
CD83.Q01151.OID20565.v1	Ischaemic stroke	3	1.3	1.06	1.59	0.0124774	108	43725	0.222625
CD83.Q01151.OID20565.v1	Ischaemic stroke	4	1.36	1.15	1.6	0.000302537	166	43725	0.117729
CD83.Q01151.OID20565.v1	Ischaemic stroke	5	1.31	1.14	1.52	0.000191886	218	43725	0.51686
CD83.Q01151.OID20565.v1	Ischaemic stroke	6	1.3	1.14	1.48	6.30267e-05	273	43725	0.859312
CD83.Q01151.OID20565.v1	Ischaemic stroke	7	1.32	1.17	1.48	4.02096e-06	333	43725	0.886633
CD83.Q01151.OID20565.v1	Ischaemic stroke	8	1.31	1.17	1.46	1.00468e-06	392	43725	0.622935
CD83.Q01151.OID20565.v1	Ischaemic stroke	9	1.32	1.19	1.46	3.75481e-08	467	43725	0.785768
CD83.Q01151.OID20565.v1	Ischaemic stroke	10	1.26	1.15	1.38	9.86617e-07	542	43725	0.0642105
CD83.Q01151.OID20565.v1	Ischaemic stroke	11	1.25	1.15	1.36	4.21511e-07	607	43725	0.0797206
CD83.Q01151.OID20565.v1	Ischaemic stroke	12	1.25	1.15	1.36	9.19708e-08	655	43725	0.146306
CD83.Q01151.OID20565.v1	Ischaemic stroke	13	1.26	1.16	1.37	2.37972e-08	674	43725	0.208138
CD83.Q01151.OID20565.v1	Ischaemic stroke	14	1.26	1.16	1.37	3.10858e-08	677	43725	0.17854
CD83.Q01151.OID20565.v1	Ischaemic stroke	15	1.26	1.16	1.37	3.10858e-08	677	43725	0.17854
CD83.Q01151.OID20565.v1	Ischaemic stroke	16	1.26	1.16	1.37	3.10858e-08	677	43725	0.17854
CD83.Q01151.OID20565.v1	Ischaemic stroke	17	1.26	1.16	1.37	3.10858e-08	677	43725	0.17854
NCR1.O76036.OID20566.v1	Ischaemic stroke	1	1.03	0.75	1.41	0.873305	39	43725	0.970353
NCR1.O76036.OID20566.v1	Ischaemic stroke	2	1.1	0.86	1.4	0.469361	64	43725	0.621353
NCR1.O76036.OID20566.v1	Ischaemic stroke	3	1.26	1.04	1.52	0.0199863	108	43725	0.0867981
NCR1.O76036.OID20566.v1	Ischaemic stroke	4	1.23	1.06	1.44	0.00762501	166	43725	0.258211
NCR1.O76036.OID20566.v1	Ischaemic stroke	5	1.24	1.09	1.42	0.00158949	218	43725	0.216936
NCR1.O76036.OID20566.v1	Ischaemic stroke	6	1.22	1.08	1.38	0.00113571	273	43725	0.502574
NCR1.O76036.OID20566.v1	Ischaemic stroke	7	1.22	1.09	1.36	0.000440504	333	43725	0.687346
NCR1.O76036.OID20566.v1	Ischaemic stroke	8	1.2	1.09	1.33	0.000351687	392	43725	0.889722
NCR1.O76036.OID20566.v1	Ischaemic stroke	9	1.21	1.11	1.33	3.51942e-05	467	43725	0.985328
NCR1.O76036.OID20566.v1	Ischaemic stroke	10	1.19	1.09	1.3	5.52892e-05	542	43725	0.486589
NCR1.O76036.OID20566.v1	Ischaemic stroke	11	1.19	1.1	1.29	2.28749e-05	607	43725	0.513312
NCR1.O76036.OID20566.v1	Ischaemic stroke	12	1.19	1.1	1.28	1.7082e-05	655	43725	0.457514
NCR1.O76036.OID20566.v1	Ischaemic stroke	13	1.2	1.11	1.3	2.85428e-06	674	43725	0.839731
NCR1.O76036.OID20566.v1	Ischaemic stroke	14	1.2	1.11	1.3	2.64943e-06	677	43725	0.862384
NCR1.O76036.OID20566.v1	Ischaemic stroke	15	1.2	1.11	1.3	2.64943e-06	677	43725	0.862384
NCR1.O76036.OID20566.v1	Ischaemic stroke	16	1.2	1.11	1.3	2.64943e-06	677	43725	0.862384
NCR1.O76036.OID20566.v1	Ischaemic stroke	17	1.2	1.11	1.3	2.64943e-06	677	43725	0.862384
NCF2.P19878.OID20567.v1	Ischaemic stroke	1	0.92	0.67	1.27	0.622495	39	43725	0.0689863
NCF2.P19878.OID20567.v1	Ischaemic stroke	2	0.99	0.77	1.28	0.947588	64	43725	0.497657
NCF2.P19878.OID20567.v1	Ischaemic stroke	3	0.94	0.78	1.15	0.561548	108	43725	0.313213
NCF2.P19878.OID20567.v1	Ischaemic stroke	4	0.95	0.81	1.11	0.481623	166	43725	0.949397
NCF2.P19878.OID20567.v1	Ischaemic stroke	5	1.05	0.92	1.2	0.48669	218	43725	0.0421593
NCF2.P19878.OID20567.v1	Ischaemic stroke	6	1.04	0.92	1.17	0.552535	273	43725	0.308608
NCF2.P19878.OID20567.v1	Ischaemic stroke	7	1.03	0.92	1.15	0.588085	333	43725	0.602556
NCF2.P19878.OID20567.v1	Ischaemic stroke	8	1.05	0.95	1.16	0.359684	392	43725	0.321393
NCF2.P19878.OID20567.v1	Ischaemic stroke	9	1.03	0.94	1.14	0.481972	467	43725	0.671282
NCF2.P19878.OID20567.v1	Ischaemic stroke	10	1.04	0.96	1.14	0.32799	542	43725	0.448134
NCF2.P19878.OID20567.v1	Ischaemic stroke	11	1.06	0.98	1.15	0.154257	607	43725	0.238759
NCF2.P19878.OID20567.v1	Ischaemic stroke	12	1.05	0.97	1.13	0.262257	655	43725	0.628506
NCF2.P19878.OID20567.v1	Ischaemic stroke	13	1.04	0.96	1.13	0.294146	674	43725	0.823937
NCF2.P19878.OID20567.v1	Ischaemic stroke	14	1.04	0.96	1.12	0.322433	677	43725	0.913998
NCF2.P19878.OID20567.v1	Ischaemic stroke	15	1.04	0.96	1.12	0.322433	677	43725	0.913998
NCF2.P19878.OID20567.v1	Ischaemic stroke	16	1.04	0.96	1.12	0.322433	677	43725	0.913998
NCF2.P19878.OID20567.v1	Ischaemic stroke	17	1.04	0.96	1.12	0.322433	677	43725	0.913998
NPPC.P23582.OID20568.v1	Ischaemic stroke	1	0.85	0.6	1.21	0.376764	39	43725	0.139061
NPPC.P23582.OID20568.v1	Ischaemic stroke	2	0.87	0.66	1.14	0.314748	64	43725	0.553552
NPPC.P23582.OID20568.v1	Ischaemic stroke	3	1.02	0.82	1.26	0.866195	108	43725	0.250453
NPPC.P23582.OID20568.v1	Ischaemic stroke	4	1.08	0.91	1.28	0.380203	166	43725	0.0209992
NPPC.P23582.OID20568.v1	Ischaemic stroke	5	1.08	0.93	1.25	0.324688	218	43725	0.0404541
NPPC.P23582.OID20568.v1	Ischaemic stroke	6	1.07	0.94	1.22	0.326287	273	43725	0.302478
NPPC.P23582.OID20568.v1	Ischaemic stroke	7	1.07	0.95	1.21	0.243408	333	43725	0.45587
NPPC.P23582.OID20568.v1	Ischaemic stroke	8	1.11	1	1.25	0.0573259	392	43725	0.0561922
NPPC.P23582.OID20568.v1	Ischaemic stroke	9	1.14	1.02	1.26	0.015528	467	43725	0.0261571
NPPC.P23582.OID20568.v1	Ischaemic stroke	10	1.08	0.98	1.18	0.130762	542	43725	0.516115
NPPC.P23582.OID20568.v1	Ischaemic stroke	11	1.09	1	1.2	0.0563423	607	43725	0.39873
NPPC.P23582.OID20568.v1	Ischaemic stroke	12	1.1	1.01	1.2	0.0349378	655	43725	0.355372
NPPC.P23582.OID20568.v1	Ischaemic stroke	13	1.1	1.01	1.2	0.0259951	674	43725	0.414349
NPPC.P23582.OID20568.v1	Ischaemic stroke	14	1.1	1.01	1.2	0.0275973	677	43725	0.467386
NPPC.P23582.OID20568.v1	Ischaemic stroke	15	1.1	1.01	1.2	0.0275973	677	43725	0.467386
NPPC.P23582.OID20568.v1	Ischaemic stroke	16	1.1	1.01	1.2	0.0275973	677	43725	0.467386
NPPC.P23582.OID20568.v1	Ischaemic stroke	17	1.1	1.01	1.2	0.0275973	677	43725	0.467386
CCL28.Q9NRJ3.OID20569.v1	Ischaemic stroke	1	1.15	0.83	1.6	0.407153	39	43725	0.520207
CCL28.Q9NRJ3.OID20569.v1	Ischaemic stroke	2	1.21	0.94	1.57	0.139715	64	43725	0.455829
CCL28.Q9NRJ3.OID20569.v1	Ischaemic stroke	3	1.3	1.07	1.58	0.00967545	108	43725	0.168633
CCL28.Q9NRJ3.OID20569.v1	Ischaemic stroke	4	1.21	1.03	1.42	0.0171612	166	43725	0.980921
CCL28.Q9NRJ3.OID20569.v1	Ischaemic stroke	5	1.21	1.05	1.39	0.00813304	218	43725	0.696514
CCL28.Q9NRJ3.OID20569.v1	Ischaemic stroke	6	1.22	1.07	1.38	0.00194605	273	43725	0.633382
CCL28.Q9NRJ3.OID20569.v1	Ischaemic stroke	7	1.15	1.03	1.29	0.0150024	333	43725	0.0741261
CCL28.Q9NRJ3.OID20569.v1	Ischaemic stroke	8	1.2	1.08	1.33	0.000569876	392	43725	0.804677
CCL28.Q9NRJ3.OID20569.v1	Ischaemic stroke	9	1.17	1.07	1.29	0.000853908	467	43725	0.369588
CCL28.Q9NRJ3.OID20569.v1	Ischaemic stroke	10	1.15	1.05	1.25	0.00235577	542	43725	0.0985014
CCL28.Q9NRJ3.OID20569.v1	Ischaemic stroke	11	1.13	1.04	1.23	0.00296607	607	43725	0.107274
CCL28.Q9NRJ3.OID20569.v1	Ischaemic stroke	12	1.13	1.04	1.22	0.00335661	655	43725	0.0922653
CCL28.Q9NRJ3.OID20569.v1	Ischaemic stroke	13	1.13	1.04	1.22	0.0026785	674	43725	0.120755
CCL28.Q9NRJ3.OID20569.v1	Ischaemic stroke	14	1.13	1.04	1.22	0.00308414	677	43725	0.100139
CCL28.Q9NRJ3.OID20569.v1	Ischaemic stroke	15	1.13	1.04	1.22	0.00308414	677	43725	0.100139
CCL28.Q9NRJ3.OID20569.v1	Ischaemic stroke	16	1.13	1.04	1.22	0.00308414	677	43725	0.100139
CCL28.Q9NRJ3.OID20569.v1	Ischaemic stroke	17	1.13	1.04	1.22	0.00308414	677	43725	0.100139
PTX3.P26022.OID20570.v1	Ischaemic stroke	1	1.13	0.82	1.54	0.46155	39	43725	0.912399
PTX3.P26022.OID20570.v1	Ischaemic stroke	2	1.34	1.04	1.71	0.0218961	64	43725	0.340807
PTX3.P26022.OID20570.v1	Ischaemic stroke	3	1.12	0.93	1.36	0.22695	108	43725	0.141313
PTX3.P26022.OID20570.v1	Ischaemic stroke	4	1.12	0.96	1.31	0.149681	166	43725	0.373648
PTX3.P26022.OID20570.v1	Ischaemic stroke	5	1.24	1.08	1.42	0.00173286	218	43725	0.218454
PTX3.P26022.OID20570.v1	Ischaemic stroke	6	1.25	1.11	1.41	0.000262211	273	43725	0.429802
PTX3.P26022.OID20570.v1	Ischaemic stroke	7	1.19	1.07	1.33	0.00164337	333	43725	0.571411
PTX3.P26022.OID20570.v1	Ischaemic stroke	8	1.16	1.05	1.28	0.00427832	392	43725	0.176845
PTX3.P26022.OID20570.v1	Ischaemic stroke	9	1.16	1.06	1.27	0.00189031	467	43725	0.252204
PTX3.P26022.OID20570.v1	Ischaemic stroke	10	1.16	1.06	1.27	0.000741731	542	43725	0.417863
PTX3.P26022.OID20570.v1	Ischaemic stroke	11	1.14	1.05	1.24	0.0014145	607	43725	0.240032
PTX3.P26022.OID20570.v1	Ischaemic stroke	12	1.12	1.03	1.21	0.00588315	655	43725	0.0490264
PTX3.P26022.OID20570.v1	Ischaemic stroke	13	1.11	1.03	1.2	0.00718587	674	43725	0.0381837
PTX3.P26022.OID20570.v1	Ischaemic stroke	14	1.11	1.03	1.2	0.00908967	677	43725	0.0265037
PTX3.P26022.OID20570.v1	Ischaemic stroke	15	1.11	1.03	1.2	0.00908967	677	43725	0.0265037
PTX3.P26022.OID20570.v1	Ischaemic stroke	16	1.11	1.03	1.2	0.00908967	677	43725	0.0265037
PTX3.P26022.OID20570.v1	Ischaemic stroke	17	1.11	1.03	1.2	0.00908967	677	43725	0.0265037
PTH1R.Q03431.OID20571.v1	Ischaemic stroke	1	1.09	0.79	1.49	0.615331	39	43725	0.854604
PTH1R.Q03431.OID20571.v1	Ischaemic stroke	2	1.02	0.79	1.3	0.901378	64	43725	0.637863
PTH1R.Q03431.OID20571.v1	Ischaemic stroke	3	1.1	0.91	1.33	0.341689	108	43725	0.408852
PTH1R.Q03431.OID20571.v1	Ischaemic stroke	4	1.16	0.99	1.35	0.0604078	166	43725	0.0854243
PTH1R.Q03431.OID20571.v1	Ischaemic stroke	5	1.17	1.02	1.34	0.0232257	218	43725	0.129593
PTH1R.Q03431.OID20571.v1	Ischaemic stroke	6	1.17	1.03	1.32	0.0126093	273	43725	0.321741
PTH1R.Q03431.OID20571.v1	Ischaemic stroke	7	1.2	1.07	1.34	0.00117033	333	43725	0.138217
PTH1R.Q03431.OID20571.v1	Ischaemic stroke	8	1.2	1.08	1.33	0.000436913	392	43725	0.281437
PTH1R.Q03431.OID20571.v1	Ischaemic stroke	9	1.22	1.11	1.33	3.58713e-05	467	43725	0.251317
PTH1R.Q03431.OID20571.v1	Ischaemic stroke	10	1.18	1.08	1.29	0.000147469	542	43725	0.88483
PTH1R.Q03431.OID20571.v1	Ischaemic stroke	11	1.18	1.09	1.28	5.50686e-05	607	43725	0.872055
PTH1R.Q03431.OID20571.v1	Ischaemic stroke	12	1.17	1.08	1.27	8.34316e-05	655	43725	0.579071
PTH1R.Q03431.OID20571.v1	Ischaemic stroke	13	1.17	1.08	1.26	6.35654e-05	674	43725	0.576244
PTH1R.Q03431.OID20571.v1	Ischaemic stroke	14	1.17	1.08	1.26	6.65694e-05	677	43725	0.569065
PTH1R.Q03431.OID20571.v1	Ischaemic stroke	15	1.17	1.08	1.26	6.65694e-05	677	43725	0.569065
PTH1R.Q03431.OID20571.v1	Ischaemic stroke	16	1.17	1.08	1.26	6.65694e-05	677	43725	0.569065
PTH1R.Q03431.OID20571.v1	Ischaemic stroke	17	1.17	1.08	1.26	6.65694e-05	677	43725	0.569065
EGLN1.Q9GZT9.OID20572.v1	Ischaemic stroke	1	1.01	0.72	1.42	0.932515	39	43725	0.207313
EGLN1.Q9GZT9.OID20572.v1	Ischaemic stroke	2	0.96	0.74	1.25	0.78051	64	43725	0.223077
EGLN1.Q9GZT9.OID20572.v1	Ischaemic stroke	3	1.01	0.83	1.23	0.923302	108	43725	0.962832
EGLN1.Q9GZT9.OID20572.v1	Ischaemic stroke	4	1.14	0.97	1.34	0.118468	166	43725	0.030091
EGLN1.Q9GZT9.OID20572.v1	Ischaemic stroke	5	1.16	1.01	1.34	0.0393395	218	43725	0.0550777
EGLN1.Q9GZT9.OID20572.v1	Ischaemic stroke	6	1.15	1.02	1.31	0.0263111	273	43725	0.305181
EGLN1.Q9GZT9.OID20572.v1	Ischaemic stroke	7	1.16	1.04	1.31	0.00932652	333	43725	0.3946
EGLN1.Q9GZT9.OID20572.v1	Ischaemic stroke	8	1.18	1.06	1.31	0.00236785	392	43725	0.273185
EGLN1.Q9GZT9.OID20572.v1	Ischaemic stroke	9	1.14	1.04	1.26	0.00726056	467	43725	0.937228
EGLN1.Q9GZT9.OID20572.v1	Ischaemic stroke	10	1.13	1.03	1.23	0.00916965	542	43725	0.814614
EGLN1.Q9GZT9.OID20572.v1	Ischaemic stroke	11	1.15	1.06	1.25	0.00129358	607	43725	0.718366
EGLN1.Q9GZT9.OID20572.v1	Ischaemic stroke	12	1.14	1.05	1.24	0.00209359	655	43725	0.944377
EGLN1.Q9GZT9.OID20572.v1	Ischaemic stroke	13	1.14	1.05	1.24	0.00136509	674	43725	0.919843
EGLN1.Q9GZT9.OID20572.v1	Ischaemic stroke	14	1.14	1.05	1.23	0.00201036	677	43725	0.771524
EGLN1.Q9GZT9.OID20572.v1	Ischaemic stroke	15	1.14	1.05	1.23	0.00201036	677	43725	0.771524
EGLN1.Q9GZT9.OID20572.v1	Ischaemic stroke	16	1.14	1.05	1.23	0.00201036	677	43725	0.771524
EGLN1.Q9GZT9.OID20572.v1	Ischaemic stroke	17	1.14	1.05	1.23	0.00201036	677	43725	0.771524
CLEC4A.Q9UMR7.OID20573.v1	Ischaemic stroke	1	1.1	0.79	1.52	0.576896	39	43725	0.97217
CLEC4A.Q9UMR7.OID20573.v1	Ischaemic stroke	2	1.05	0.82	1.36	0.682128	64	43725	0.836406
CLEC4A.Q9UMR7.OID20573.v1	Ischaemic stroke	3	0.97	0.8	1.18	0.794694	108	43725	0.591291
CLEC4A.Q9UMR7.OID20573.v1	Ischaemic stroke	4	1.02	0.87	1.19	0.807282	166	43725	0.954728
CLEC4A.Q9UMR7.OID20573.v1	Ischaemic stroke	5	1.04	0.91	1.2	0.547027	218	43725	0.746582
CLEC4A.Q9UMR7.OID20573.v1	Ischaemic stroke	6	1.03	0.91	1.16	0.670371	273	43725	0.988168
CLEC4A.Q9UMR7.OID20573.v1	Ischaemic stroke	7	1.03	0.92	1.15	0.63078	333	43725	0.750625
CLEC4A.Q9UMR7.OID20573.v1	Ischaemic stroke	8	1.01	0.91	1.12	0.807552	392	43725	0.92304
CLEC4A.Q9UMR7.OID20573.v1	Ischaemic stroke	9	1.02	0.93	1.12	0.727304	467	43725	0.995156
CLEC4A.Q9UMR7.OID20573.v1	Ischaemic stroke	10	1	0.92	1.09	0.976275	542	43725	0.526737
CLEC4A.Q9UMR7.OID20573.v1	Ischaemic stroke	11	1	0.92	1.08	0.950322	607	43725	0.550666
CLEC4A.Q9UMR7.OID20573.v1	Ischaemic stroke	12	0.98	0.9	1.06	0.545068	655	43725	0.148403
CLEC4A.Q9UMR7.OID20573.v1	Ischaemic stroke	13	0.98	0.91	1.06	0.595051	674	43725	0.265696
CLEC4A.Q9UMR7.OID20573.v1	Ischaemic stroke	14	0.98	0.9	1.06	0.568387	677	43725	0.239185
CLEC4A.Q9UMR7.OID20573.v1	Ischaemic stroke	15	0.98	0.9	1.06	0.568387	677	43725	0.239185
CLEC4A.Q9UMR7.OID20573.v1	Ischaemic stroke	16	0.98	0.9	1.06	0.568387	677	43725	0.239185
CLEC4A.Q9UMR7.OID20573.v1	Ischaemic stroke	17	0.98	0.9	1.06	0.568387	677	43725	0.239185
OSM.P13725.OID20574.v1	Ischaemic stroke	1	1.14	0.82	1.59	0.440156	39	43725	0.808934
OSM.P13725.OID20574.v1	Ischaemic stroke	2	1.16	0.9	1.51	0.247121	64	43725	0.657745
OSM.P13725.OID20574.v1	Ischaemic stroke	3	1.27	1.04	1.55	0.0185329	108	43725	0.329987
OSM.P13725.OID20574.v1	Ischaemic stroke	4	1.3	1.1	1.53	0.0015415	166	43725	0.310124
OSM.P13725.OID20574.v1	Ischaemic stroke	5	1.32	1.15	1.53	9.26535e-05	218	43725	0.252929
OSM.P13725.OID20574.v1	Ischaemic stroke	6	1.25	1.1	1.41	0.000590456	273	43725	0.426215
OSM.P13725.OID20574.v1	Ischaemic stroke	7	1.23	1.1	1.38	0.000417196	333	43725	0.229588
OSM.P13725.OID20574.v1	Ischaemic stroke	8	1.23	1.1	1.36	0.000134907	392	43725	0.427961
OSM.P13725.OID20574.v1	Ischaemic stroke	9	1.2	1.09	1.32	0.000188938	467	43725	0.315856
OSM.P13725.OID20574.v1	Ischaemic stroke	10	1.2	1.1	1.31	6.47363e-05	542	43725	0.459816
OSM.P13725.OID20574.v1	Ischaemic stroke	11	1.2	1.1	1.3	3.72416e-05	607	43725	0.429102
OSM.P13725.OID20574.v1	Ischaemic stroke	12	1.19	1.1	1.29	3.12707e-05	655	43725	0.353505
OSM.P13725.OID20574.v1	Ischaemic stroke	13	1.19	1.09	1.29	3.41284e-05	674	43725	0.233018
OSM.P13725.OID20574.v1	Ischaemic stroke	14	1.18	1.09	1.28	3.90181e-05	677	43725	0.211631
OSM.P13725.OID20574.v1	Ischaemic stroke	15	1.18	1.09	1.28	3.90181e-05	677	43725	0.211631
OSM.P13725.OID20574.v1	Ischaemic stroke	16	1.18	1.09	1.28	3.90181e-05	677	43725	0.211631
OSM.P13725.OID20574.v1	Ischaemic stroke	17	1.18	1.09	1.28	3.90181e-05	677	43725	0.211631
HSD11B1.P28845.OID20575.v1	Ischaemic stroke	1	0.7	0.5	0.98	0.0350576	39	43725	0.397082
HSD11B1.P28845.OID20575.v1	Ischaemic stroke	2	0.9	0.69	1.16	0.419923	64	43725	0.298842
HSD11B1.P28845.OID20575.v1	Ischaemic stroke	3	1	0.82	1.22	0.97328	108	43725	0.0346848
HSD11B1.P28845.OID20575.v1	Ischaemic stroke	4	1.04	0.89	1.23	0.592843	166	43725	0.325618
HSD11B1.P28845.OID20575.v1	Ischaemic stroke	5	0.97	0.84	1.11	0.647521	218	43725	0.224144
HSD11B1.P28845.OID20575.v1	Ischaemic stroke	6	0.99	0.87	1.12	0.840816	273	43725	0.497319
HSD11B1.P28845.OID20575.v1	Ischaemic stroke	7	0.96	0.86	1.08	0.505477	333	43725	0.285107
HSD11B1.P28845.OID20575.v1	Ischaemic stroke	8	0.98	0.88	1.08	0.645962	392	43725	0.713043
HSD11B1.P28845.OID20575.v1	Ischaemic stroke	9	1.01	0.91	1.11	0.902262	467	43725	0.520711
HSD11B1.P28845.OID20575.v1	Ischaemic stroke	10	0.98	0.89	1.07	0.620291	542	43725	0.671942
HSD11B1.P28845.OID20575.v1	Ischaemic stroke	11	0.96	0.88	1.05	0.3619	607	43725	0.414499
HSD11B1.P28845.OID20575.v1	Ischaemic stroke	12	0.97	0.9	1.05	0.502168	655	43725	0.790253
HSD11B1.P28845.OID20575.v1	Ischaemic stroke	13	0.98	0.91	1.06	0.639933	674	43725	0.849978
HSD11B1.P28845.OID20575.v1	Ischaemic stroke	14	0.98	0.9	1.06	0.566295	677	43725	0.977574
HSD11B1.P28845.OID20575.v1	Ischaemic stroke	15	0.98	0.9	1.06	0.566295	677	43725	0.977574
HSD11B1.P28845.OID20575.v1	Ischaemic stroke	16	0.98	0.9	1.06	0.566295	677	43725	0.977574
HSD11B1.P28845.OID20575.v1	Ischaemic stroke	17	0.98	0.9	1.06	0.566295	677	43725	0.977574
IL4R.P24394.OID20576.v1	Ischaemic stroke	1	1.18	0.86	1.63	0.309407	39	43725	0.53186
IL4R.P24394.OID20576.v1	Ischaemic stroke	2	1.25	0.97	1.61	0.0816607	64	43725	0.955449
IL4R.P24394.OID20576.v1	Ischaemic stroke	3	1.46	1.2	1.78	0.000132242	108	43725	0.0423907
IL4R.P24394.OID20576.v1	Ischaemic stroke	4	1.46	1.25	1.71	2.51048e-06	166	43725	0.110868
IL4R.P24394.OID20576.v1	Ischaemic stroke	5	1.39	1.21	1.59	3.24064e-06	218	43725	0.766045
IL4R.P24394.OID20576.v1	Ischaemic stroke	6	1.31	1.16	1.48	1.91415e-05	273	43725	0.141541
IL4R.P24394.OID20576.v1	Ischaemic stroke	7	1.28	1.14	1.43	1.70961e-05	333	43725	0.0659244
IL4R.P24394.OID20576.v1	Ischaemic stroke	8	1.2	1.09	1.33	0.000411533	392	43725	0.00204409
IL4R.P24394.OID20576.v1	Ischaemic stroke	9	1.21	1.1	1.33	6.14829e-05	467	43725	0.0381023
IL4R.P24394.OID20576.v1	Ischaemic stroke	10	1.21	1.11	1.32	2.32792e-05	542	43725	0.0758701
IL4R.P24394.OID20576.v1	Ischaemic stroke	11	1.18	1.09	1.28	9.18223e-05	607	43725	0.0194869
IL4R.P24394.OID20576.v1	Ischaemic stroke	12	1.17	1.08	1.26	0.000148128	655	43725	0.0128628
IL4R.P24394.OID20576.v1	Ischaemic stroke	13	1.18	1.09	1.28	3.35448e-05	674	43725	0.0444874
IL4R.P24394.OID20576.v1	Ischaemic stroke	14	1.17	1.08	1.27	6.51363e-05	677	43725	0.0220474
IL4R.P24394.OID20576.v1	Ischaemic stroke	15	1.17	1.08	1.27	6.51363e-05	677	43725	0.0220474
IL4R.P24394.OID20576.v1	Ischaemic stroke	16	1.17	1.08	1.27	6.51363e-05	677	43725	0.0220474
IL4R.P24394.OID20576.v1	Ischaemic stroke	17	1.17	1.08	1.27	6.51363e-05	677	43725	0.0220474
IRAK4.Q9NWZ3.OID20577.v1	Ischaemic stroke	1	0.99	0.72	1.36	0.952519	39	43725	0.917719
IRAK4.Q9NWZ3.OID20577.v1	Ischaemic stroke	2	0.92	0.72	1.18	0.501731	64	43725	0.72112
IRAK4.Q9NWZ3.OID20577.v1	Ischaemic stroke	3	1.03	0.85	1.25	0.755165	108	43725	0.158455
IRAK4.Q9NWZ3.OID20577.v1	Ischaemic stroke	4	1.06	0.91	1.24	0.450789	166	43725	0.267715
IRAK4.Q9NWZ3.OID20577.v1	Ischaemic stroke	5	1.05	0.92	1.2	0.464455	218	43725	0.623882
IRAK4.Q9NWZ3.OID20577.v1	Ischaemic stroke	6	1.07	0.95	1.2	0.281581	273	43725	0.546662
IRAK4.Q9NWZ3.OID20577.v1	Ischaemic stroke	7	1.09	0.98	1.21	0.129325	333	43725	0.354052
IRAK4.Q9NWZ3.OID20577.v1	Ischaemic stroke	8	1.08	0.98	1.19	0.128176	392	43725	0.557749
IRAK4.Q9NWZ3.OID20577.v1	Ischaemic stroke	9	1.06	0.97	1.16	0.197586	467	43725	0.986832
IRAK4.Q9NWZ3.OID20577.v1	Ischaemic stroke	10	1.05	0.97	1.14	0.24911	542	43725	0.676503
IRAK4.Q9NWZ3.OID20577.v1	Ischaemic stroke	11	1.06	0.98	1.15	0.146671	607	43725	0.976044
IRAK4.Q9NWZ3.OID20577.v1	Ischaemic stroke	12	1.03	0.96	1.12	0.396229	655	43725	0.265904
IRAK4.Q9NWZ3.OID20577.v1	Ischaemic stroke	13	1.04	0.97	1.13	0.271272	674	43725	0.500546
IRAK4.Q9NWZ3.OID20577.v1	Ischaemic stroke	14	1.04	0.97	1.13	0.27993	677	43725	0.486129
IRAK4.Q9NWZ3.OID20577.v1	Ischaemic stroke	15	1.04	0.97	1.13	0.27993	677	43725	0.486129
IRAK4.Q9NWZ3.OID20577.v1	Ischaemic stroke	16	1.04	0.97	1.13	0.27993	677	43725	0.486129
IRAK4.Q9NWZ3.OID20577.v1	Ischaemic stroke	17	1.04	0.97	1.13	0.27993	677	43725	0.486129
ICAM4.Q14773.OID20578.v1	Ischaemic stroke	1	0.87	0.63	1.19	0.372725	39	43725	0.354776
ICAM4.Q14773.OID20578.v1	Ischaemic stroke	2	0.96	0.75	1.23	0.758915	64	43725	0.147518
ICAM4.Q14773.OID20578.v1	Ischaemic stroke	3	0.98	0.81	1.18	0.832783	108	43725	0.456001
ICAM4.Q14773.OID20578.v1	Ischaemic stroke	4	1.08	0.92	1.26	0.344269	166	43725	0.0834658
ICAM4.Q14773.OID20578.v1	Ischaemic stroke	5	1.11	0.97	1.27	0.113315	218	43725	0.0667195
ICAM4.Q14773.OID20578.v1	Ischaemic stroke	6	1.11	0.99	1.26	0.077933	273	43725	0.154264
ICAM4.Q14773.OID20578.v1	Ischaemic stroke	7	1.11	0.99	1.23	0.0706876	333	43725	0.333866
ICAM4.Q14773.OID20578.v1	Ischaemic stroke	8	1.1	0.99	1.21	0.0744639	392	43725	0.533953
ICAM4.Q14773.OID20578.v1	Ischaemic stroke	9	1.07	0.98	1.17	0.142493	467	43725	0.793834
ICAM4.Q14773.OID20578.v1	Ischaemic stroke	10	1.06	0.98	1.16	0.155862	542	43725	0.6314
ICAM4.Q14773.OID20578.v1	Ischaemic stroke	11	1.05	0.97	1.14	0.249425	607	43725	0.440352
ICAM4.Q14773.OID20578.v1	Ischaemic stroke	12	1.03	0.95	1.11	0.462479	655	43725	0.14716
ICAM4.Q14773.OID20578.v1	Ischaemic stroke	13	1.04	0.96	1.12	0.356304	674	43725	0.290593
ICAM4.Q14773.OID20578.v1	Ischaemic stroke	14	1.04	0.96	1.12	0.345304	677	43725	0.309396
ICAM4.Q14773.OID20578.v1	Ischaemic stroke	15	1.04	0.96	1.12	0.345304	677	43725	0.309396
ICAM4.Q14773.OID20578.v1	Ischaemic stroke	16	1.04	0.96	1.12	0.345304	677	43725	0.309396
ICAM4.Q14773.OID20578.v1	Ischaemic stroke	17	1.04	0.96	1.12	0.345304	677	43725	0.309396
DECR1.Q16698.OID20579.v1	Ischaemic stroke	1	1.01	0.73	1.38	0.963324	39	43725	0.54174
DECR1.Q16698.OID20579.v1	Ischaemic stroke	2	1.03	0.81	1.32	0.786315	64	43725	0.396782
DECR1.Q16698.OID20579.v1	Ischaemic stroke	3	1.09	0.9	1.31	0.400036	108	43725	0.284996
DECR1.Q16698.OID20579.v1	Ischaemic stroke	4	1.16	1	1.35	0.0571987	166	43725	0.147162
DECR1.Q16698.OID20579.v1	Ischaemic stroke	5	1.13	0.99	1.29	0.0780625	218	43725	0.692157
DECR1.Q16698.OID20579.v1	Ischaemic stroke	6	1.14	1.01	1.29	0.0281765	273	43725	0.655941
DECR1.Q16698.OID20579.v1	Ischaemic stroke	7	1.16	1.04	1.29	0.00846136	333	43725	0.513682
DECR1.Q16698.OID20579.v1	Ischaemic stroke	8	1.15	1.04	1.28	0.00500543	392	43725	0.602766
DECR1.Q16698.OID20579.v1	Ischaemic stroke	9	1.1	1.01	1.21	0.0343732	467	43725	0.344121
DECR1.Q16698.OID20579.v1	Ischaemic stroke	10	1.1	1.01	1.19	0.0341957	542	43725	0.292308
DECR1.Q16698.OID20579.v1	Ischaemic stroke	11	1.1	1.02	1.2	0.0168167	607	43725	0.465325
DECR1.Q16698.OID20579.v1	Ischaemic stroke	12	1.09	1	1.17	0.0387178	655	43725	0.170515
DECR1.Q16698.OID20579.v1	Ischaemic stroke	13	1.1	1.01	1.18	0.0198882	674	43725	0.355648
DECR1.Q16698.OID20579.v1	Ischaemic stroke	14	1.1	1.02	1.18	0.0178491	677	43725	0.394631
DECR1.Q16698.OID20579.v1	Ischaemic stroke	15	1.1	1.02	1.18	0.0178491	677	43725	0.394631
DECR1.Q16698.OID20579.v1	Ischaemic stroke	16	1.1	1.02	1.18	0.0178491	677	43725	0.394631
DECR1.Q16698.OID20579.v1	Ischaemic stroke	17	1.1	1.02	1.18	0.0178491	677	43725	0.394631
LY75.O60449.OID20580.v1	Ischaemic stroke	1	1.04	0.76	1.43	0.798098	39	43725	0.58955
LY75.O60449.OID20580.v1	Ischaemic stroke	2	1.08	0.84	1.38	0.555587	64	43725	0.718302
LY75.O60449.OID20580.v1	Ischaemic stroke	3	1	0.83	1.21	0.994865	108	43725	0.465882
LY75.O60449.OID20580.v1	Ischaemic stroke	4	1.04	0.89	1.21	0.64948	166	43725	0.610818
LY75.O60449.OID20580.v1	Ischaemic stroke	5	0.99	0.87	1.13	0.882326	218	43725	0.51124
LY75.O60449.OID20580.v1	Ischaemic stroke	6	1	0.89	1.13	0.998034	273	43725	0.867236
LY75.O60449.OID20580.v1	Ischaemic stroke	7	0.98	0.88	1.09	0.687512	333	43725	0.477843
LY75.O60449.OID20580.v1	Ischaemic stroke	8	0.96	0.87	1.06	0.466221	392	43725	0.272712
LY75.O60449.OID20580.v1	Ischaemic stroke	9	1	0.91	1.09	0.973348	467	43725	0.91262
LY75.O60449.OID20580.v1	Ischaemic stroke	10	0.99	0.91	1.08	0.796281	542	43725	0.837916
LY75.O60449.OID20580.v1	Ischaemic stroke	11	1.01	0.93	1.09	0.855796	607	43725	0.645618
LY75.O60449.OID20580.v1	Ischaemic stroke	12	0.99	0.91	1.07	0.74558	655	43725	0.68552
LY75.O60449.OID20580.v1	Ischaemic stroke	13	0.99	0.92	1.07	0.749113	674	43725	0.703413
LY75.O60449.OID20580.v1	Ischaemic stroke	14	0.98	0.91	1.06	0.679211	677	43725	0.597582
LY75.O60449.OID20580.v1	Ischaemic stroke	15	0.98	0.91	1.06	0.679211	677	43725	0.597582
LY75.O60449.OID20580.v1	Ischaemic stroke	16	0.98	0.91	1.06	0.679211	677	43725	0.597582
LY75.O60449.OID20580.v1	Ischaemic stroke	17	0.98	0.91	1.06	0.679211	677	43725	0.597582
ITGA11.Q9UKX5.OID20581.v1	Ischaemic stroke	1	0.95	0.68	1.32	0.77174	39	43725	0.400871
ITGA11.Q9UKX5.OID20581.v1	Ischaemic stroke	2	0.95	0.74	1.23	0.717121	64	43725	0.679775
ITGA11.Q9UKX5.OID20581.v1	Ischaemic stroke	3	0.81	0.67	0.99	0.0381933	108	43725	0.286318
ITGA11.Q9UKX5.OID20581.v1	Ischaemic stroke	4	0.82	0.7	0.96	0.0146876	166	43725	0.717316
ITGA11.Q9UKX5.OID20581.v1	Ischaemic stroke	5	0.76	0.66	0.87	9.93512e-05	218	43725	0.0304574
ITGA11.Q9UKX5.OID20581.v1	Ischaemic stroke	6	0.77	0.68	0.88	5.83687e-05	273	43725	0.319643
ITGA11.Q9UKX5.OID20581.v1	Ischaemic stroke	7	0.78	0.7	0.88	2.44366e-05	333	43725	0.777762
ITGA11.Q9UKX5.OID20581.v1	Ischaemic stroke	8	0.81	0.73	0.9	8.54565e-05	392	43725	0.547847
ITGA11.Q9UKX5.OID20581.v1	Ischaemic stroke	9	0.83	0.75	0.91	0.000135379	467	43725	0.368687
ITGA11.Q9UKX5.OID20581.v1	Ischaemic stroke	10	0.84	0.77	0.92	9.84392e-05	542	43725	0.354978
ITGA11.Q9UKX5.OID20581.v1	Ischaemic stroke	11	0.85	0.78	0.92	8.38337e-05	607	43725	0.216018
ITGA11.Q9UKX5.OID20581.v1	Ischaemic stroke	12	0.84	0.77	0.91	1.7447e-05	655	43725	0.448947
ITGA11.Q9UKX5.OID20581.v1	Ischaemic stroke	13	0.84	0.77	0.91	1.20237e-05	674	43725	0.382202
ITGA11.Q9UKX5.OID20581.v1	Ischaemic stroke	14	0.84	0.77	0.91	1.14564e-05	677	43725	0.390119
ITGA11.Q9UKX5.OID20581.v1	Ischaemic stroke	15	0.84	0.77	0.91	1.14564e-05	677	43725	0.390119
ITGA11.Q9UKX5.OID20581.v1	Ischaemic stroke	16	0.84	0.77	0.91	1.14564e-05	677	43725	0.390119
ITGA11.Q9UKX5.OID20581.v1	Ischaemic stroke	17	0.84	0.77	0.91	1.14564e-05	677	43725	0.390119
AXIN1.O15169.OID20582.v1	Ischaemic stroke	1	0.91	0.66	1.25	0.552196	39	43725	0.799894
AXIN1.O15169.OID20582.v1	Ischaemic stroke	2	0.93	0.72	1.18	0.536617	64	43725	0.578138
AXIN1.O15169.OID20582.v1	Ischaemic stroke	3	1	0.83	1.21	0.973918	108	43725	0.144371
AXIN1.O15169.OID20582.v1	Ischaemic stroke	4	1.05	0.9	1.23	0.501172	166	43725	0.180634
AXIN1.O15169.OID20582.v1	Ischaemic stroke	5	1.05	0.92	1.2	0.502105	218	43725	0.452494
AXIN1.O15169.OID20582.v1	Ischaemic stroke	6	1.06	0.94	1.19	0.377264	273	43725	0.568755
AXIN1.O15169.OID20582.v1	Ischaemic stroke	7	1.08	0.97	1.2	0.171695	333	43725	0.347952
AXIN1.O15169.OID20582.v1	Ischaemic stroke	8	1.08	0.98	1.2	0.12316	392	43725	0.328094
AXIN1.O15169.OID20582.v1	Ischaemic stroke	9	1.04	0.95	1.14	0.364795	467	43725	0.76788
AXIN1.O15169.OID20582.v1	Ischaemic stroke	10	1.02	0.93	1.11	0.697557	542	43725	0.266659
AXIN1.O15169.OID20582.v1	Ischaemic stroke	11	1.04	0.96	1.12	0.365532	607	43725	0.819474
AXIN1.O15169.OID20582.v1	Ischaemic stroke	12	1.01	0.94	1.09	0.755419	655	43725	0.205081
AXIN1.O15169.OID20582.v1	Ischaemic stroke	13	1.02	0.94	1.1	0.688523	674	43725	0.273754
AXIN1.O15169.OID20582.v1	Ischaemic stroke	14	1.01	0.94	1.09	0.727365	677	43725	0.237691
AXIN1.O15169.OID20582.v1	Ischaemic stroke	15	1.01	0.94	1.09	0.727365	677	43725	0.237691
AXIN1.O15169.OID20582.v1	Ischaemic stroke	16	1.01	0.94	1.09	0.727365	677	43725	0.237691
AXIN1.O15169.OID20582.v1	Ischaemic stroke	17	1.01	0.94	1.09	0.727365	677	43725	0.237691
ANXA11.P50995.OID20583.v1	Ischaemic stroke	1	0.9	0.66	1.23	0.504617	39	43725	0.469036
ANXA11.P50995.OID20583.v1	Ischaemic stroke	2	0.95	0.74	1.21	0.669584	64	43725	0.402516
ANXA11.P50995.OID20583.v1	Ischaemic stroke	3	1.03	0.85	1.24	0.778307	108	43725	0.173599
ANXA11.P50995.OID20583.v1	Ischaemic stroke	4	1.07	0.91	1.24	0.419218	166	43725	0.336438
ANXA11.P50995.OID20583.v1	Ischaemic stroke	5	1.07	0.93	1.22	0.339977	218	43725	0.611714
ANXA11.P50995.OID20583.v1	Ischaemic stroke	6	1.09	0.97	1.23	0.16359	273	43725	0.485509
ANXA11.P50995.OID20583.v1	Ischaemic stroke	7	1.08	0.97	1.2	0.161409	333	43725	0.658507
ANXA11.P50995.OID20583.v1	Ischaemic stroke	8	1.08	0.98	1.2	0.12058	392	43725	0.653879
ANXA11.P50995.OID20583.v1	Ischaemic stroke	9	1.05	0.96	1.15	0.300918	467	43725	0.580682
ANXA11.P50995.OID20583.v1	Ischaemic stroke	10	1.04	0.95	1.13	0.378966	542	43725	0.416151
ANXA11.P50995.OID20583.v1	Ischaemic stroke	11	1.04	0.96	1.12	0.367317	607	43725	0.418402
ANXA11.P50995.OID20583.v1	Ischaemic stroke	12	1.01	0.94	1.09	0.766215	655	43725	0.0736608
ANXA11.P50995.OID20583.v1	Ischaemic stroke	13	1.02	0.95	1.1	0.551992	674	43725	0.229683
ANXA11.P50995.OID20583.v1	Ischaemic stroke	14	1.02	0.95	1.1	0.563838	677	43725	0.222207
ANXA11.P50995.OID20583.v1	Ischaemic stroke	15	1.02	0.95	1.1	0.563838	677	43725	0.222207
ANXA11.P50995.OID20583.v1	Ischaemic stroke	16	1.02	0.95	1.1	0.563838	677	43725	0.222207
ANXA11.P50995.OID20583.v1	Ischaemic stroke	17	1.02	0.95	1.1	0.563838	677	43725	0.222207
CD4.P01730.OID20584.v1	Ischaemic stroke	1	1.04	0.75	1.45	0.807163	39	43725	0.365682
CD4.P01730.OID20584.v1	Ischaemic stroke	2	1.19	0.92	1.55	0.183424	64	43725	0.127194
CD4.P01730.OID20584.v1	Ischaemic stroke	3	1.31	1.07	1.6	0.00867703	108	43725	0.189182
CD4.P01730.OID20584.v1	Ischaemic stroke	4	1.4	1.19	1.65	5.48468e-05	166	43725	0.0260111
CD4.P01730.OID20584.v1	Ischaemic stroke	5	1.37	1.19	1.58	1.44056e-05	218	43725	0.181745
CD4.P01730.OID20584.v1	Ischaemic stroke	6	1.28	1.13	1.46	0.000133445	273	43725	0.474784
CD4.P01730.OID20584.v1	Ischaemic stroke	7	1.3	1.16	1.46	1.03944e-05	333	43725	0.727846
CD4.P01730.OID20584.v1	Ischaemic stroke	8	1.31	1.18	1.46	7.25621e-07	392	43725	0.845057
CD4.P01730.OID20584.v1	Ischaemic stroke	9	1.33	1.2	1.46	1.17149e-08	467	43725	0.724465
CD4.P01730.OID20584.v1	Ischaemic stroke	10	1.29	1.18	1.41	4.01857e-08	542	43725	0.52561
CD4.P01730.OID20584.v1	Ischaemic stroke	11	1.29	1.18	1.41	5.47621e-09	607	43725	0.543212
CD4.P01730.OID20584.v1	Ischaemic stroke	12	1.29	1.19	1.4	1.14224e-09	655	43725	0.654581
CD4.P01730.OID20584.v1	Ischaemic stroke	13	1.31	1.21	1.42	1.11891e-10	674	43725	0.906055
CD4.P01730.OID20584.v1	Ischaemic stroke	14	1.3	1.2	1.41	1.56262e-10	677	43725	0.842878
CD4.P01730.OID20584.v1	Ischaemic stroke	15	1.3	1.2	1.41	1.56262e-10	677	43725	0.842878
CD4.P01730.OID20584.v1	Ischaemic stroke	16	1.3	1.2	1.41	1.56262e-10	677	43725	0.842878
CD4.P01730.OID20584.v1	Ischaemic stroke	17	1.3	1.2	1.41	1.56262e-10	677	43725	0.842878
IL17RB.Q9NRM6.OID20585.v1	Ischaemic stroke	1	1.2	0.86	1.67	0.28885	39	43725	0.963417
IL17RB.Q9NRM6.OID20585.v1	Ischaemic stroke	2	1.19	0.92	1.54	0.18391	64	43725	0.9255
IL17RB.Q9NRM6.OID20585.v1	Ischaemic stroke	3	1.18	0.96	1.43	0.111551	108	43725	0.806207
IL17RB.Q9NRM6.OID20585.v1	Ischaemic stroke	4	1.14	0.97	1.34	0.0992496	166	43725	0.733942
IL17RB.Q9NRM6.OID20585.v1	Ischaemic stroke	5	1.13	0.98	1.3	0.0806958	218	43725	0.713321
IL17RB.Q9NRM6.OID20585.v1	Ischaemic stroke	6	1.09	0.96	1.24	0.167328	273	43725	0.249404
IL17RB.Q9NRM6.OID20585.v1	Ischaemic stroke	7	1.07	0.96	1.2	0.231415	333	43725	0.175244
IL17RB.Q9NRM6.OID20585.v1	Ischaemic stroke	8	1.02	0.92	1.13	0.680815	392	43725	0.0254922
IL17RB.Q9NRM6.OID20585.v1	Ischaemic stroke	9	1.05	0.96	1.16	0.299884	467	43725	0.302122
IL17RB.Q9NRM6.OID20585.v1	Ischaemic stroke	10	1.05	0.96	1.15	0.261865	542	43725	0.307564
IL17RB.Q9NRM6.OID20585.v1	Ischaemic stroke	11	1.05	0.97	1.15	0.22767	607	43725	0.514919
IL17RB.Q9NRM6.OID20585.v1	Ischaemic stroke	12	1.04	0.96	1.12	0.382043	655	43725	0.198318
IL17RB.Q9NRM6.OID20585.v1	Ischaemic stroke	13	1.04	0.96	1.13	0.287719	674	43725	0.364405
IL17RB.Q9NRM6.OID20585.v1	Ischaemic stroke	14	1.04	0.96	1.13	0.338575	677	43725	0.245094
IL17RB.Q9NRM6.OID20585.v1	Ischaemic stroke	15	1.04	0.96	1.13	0.338575	677	43725	0.245094
IL17RB.Q9NRM6.OID20585.v1	Ischaemic stroke	16	1.04	0.96	1.13	0.338575	677	43725	0.245094
IL17RB.Q9NRM6.OID20585.v1	Ischaemic stroke	17	1.04	0.96	1.13	0.338575	677	43725	0.245094
LTA.P01374.OID20586.v1	Ischaemic stroke	1	0.96	0.69	1.33	0.789495	39	43725	0.700695
LTA.P01374.OID20586.v1	Ischaemic stroke	2	1.02	0.79	1.32	0.858399	64	43725	0.514155
LTA.P01374.OID20586.v1	Ischaemic stroke	3	1.02	0.84	1.24	0.843256	108	43725	0.968116
LTA.P01374.OID20586.v1	Ischaemic stroke	4	1.01	0.86	1.18	0.942811	166	43725	0.841215
LTA.P01374.OID20586.v1	Ischaemic stroke	5	0.98	0.86	1.13	0.806575	218	43725	0.507742
LTA.P01374.OID20586.v1	Ischaemic stroke	6	1	0.88	1.13	0.986165	273	43725	0.814016
LTA.P01374.OID20586.v1	Ischaemic stroke	7	0.98	0.87	1.09	0.67828	333	43725	0.660635
LTA.P01374.OID20586.v1	Ischaemic stroke	8	0.97	0.88	1.08	0.612778	392	43725	0.516325
LTA.P01374.OID20586.v1	Ischaemic stroke	9	0.98	0.89	1.08	0.669429	467	43725	0.633837
LTA.P01374.OID20586.v1	Ischaemic stroke	10	0.99	0.91	1.08	0.808927	542	43725	0.763195
LTA.P01374.OID20586.v1	Ischaemic stroke	11	1	0.92	1.08	0.956217	607	43725	0.834494
LTA.P01374.OID20586.v1	Ischaemic stroke	12	1.01	0.93	1.09	0.855375	655	43725	0.889055
LTA.P01374.OID20586.v1	Ischaemic stroke	13	1.02	0.94	1.11	0.58318	674	43725	0.417358
LTA.P01374.OID20586.v1	Ischaemic stroke	14	1.02	0.94	1.1	0.652202	677	43725	0.5098
LTA.P01374.OID20586.v1	Ischaemic stroke	15	1.02	0.94	1.1	0.652202	677	43725	0.5098
LTA.P01374.OID20586.v1	Ischaemic stroke	16	1.02	0.94	1.1	0.652202	677	43725	0.5098
LTA.P01374.OID20586.v1	Ischaemic stroke	17	1.02	0.94	1.1	0.652202	677	43725	0.5098
PIK3AP1.Q6ZUJ8.OID20587.v1	Ischaemic stroke	1	1.01	0.74	1.39	0.940286	39	43725	0.444546
PIK3AP1.Q6ZUJ8.OID20587.v1	Ischaemic stroke	2	0.97	0.76	1.24	0.792218	64	43725	0.843161
PIK3AP1.Q6ZUJ8.OID20587.v1	Ischaemic stroke	3	0.92	0.76	1.11	0.397061	108	43725	0.773964
PIK3AP1.Q6ZUJ8.OID20587.v1	Ischaemic stroke	4	0.97	0.83	1.12	0.648981	166	43725	0.473919
PIK3AP1.Q6ZUJ8.OID20587.v1	Ischaemic stroke	5	0.98	0.86	1.12	0.764205	218	43725	0.537893
PIK3AP1.Q6ZUJ8.OID20587.v1	Ischaemic stroke	6	0.96	0.85	1.08	0.517259	273	43725	0.995784
PIK3AP1.Q6ZUJ8.OID20587.v1	Ischaemic stroke	7	0.97	0.87	1.08	0.532635	333	43725	0.968538
PIK3AP1.Q6ZUJ8.OID20587.v1	Ischaemic stroke	8	0.99	0.9	1.1	0.917196	392	43725	0.380181
PIK3AP1.Q6ZUJ8.OID20587.v1	Ischaemic stroke	9	0.96	0.88	1.06	0.444362	467	43725	0.79519
PIK3AP1.Q6ZUJ8.OID20587.v1	Ischaemic stroke	10	0.97	0.89	1.05	0.427538	542	43725	0.86656
PIK3AP1.Q6ZUJ8.OID20587.v1	Ischaemic stroke	11	0.98	0.9	1.06	0.611575	607	43725	0.77155
PIK3AP1.Q6ZUJ8.OID20587.v1	Ischaemic stroke	12	0.96	0.89	1.04	0.338273	655	43725	0.616758
PIK3AP1.Q6ZUJ8.OID20587.v1	Ischaemic stroke	13	0.96	0.89	1.04	0.30476	674	43725	0.562216
PIK3AP1.Q6ZUJ8.OID20587.v1	Ischaemic stroke	14	0.95	0.88	1.03	0.218547	677	43725	0.34424
PIK3AP1.Q6ZUJ8.OID20587.v1	Ischaemic stroke	15	0.95	0.88	1.03	0.218547	677	43725	0.34424
PIK3AP1.Q6ZUJ8.OID20587.v1	Ischaemic stroke	16	0.95	0.88	1.03	0.218547	677	43725	0.34424
PIK3AP1.Q6ZUJ8.OID20587.v1	Ischaemic stroke	17	0.95	0.88	1.03	0.218547	677	43725	0.34424
MGMT.P16455.OID20588.v1	Ischaemic stroke	1	0.99	0.72	1.36	0.95055	39	43725	0.177946
MGMT.P16455.OID20588.v1	Ischaemic stroke	2	0.93	0.73	1.2	0.582214	64	43725	0.564879
MGMT.P16455.OID20588.v1	Ischaemic stroke	3	1.03	0.85	1.25	0.758301	108	43725	0.0932507
MGMT.P16455.OID20588.v1	Ischaemic stroke	4	1.08	0.92	1.26	0.350489	166	43725	0.168108
MGMT.P16455.OID20588.v1	Ischaemic stroke	5	1.07	0.93	1.22	0.355157	218	43725	0.528261
MGMT.P16455.OID20588.v1	Ischaemic stroke	6	1.07	0.95	1.21	0.240768	273	43725	0.540647
MGMT.P16455.OID20588.v1	Ischaemic stroke	7	1.11	0.99	1.23	0.0711977	333	43725	0.207341
MGMT.P16455.OID20588.v1	Ischaemic stroke	8	1.09	0.99	1.21	0.0840973	392	43725	0.450752
MGMT.P16455.OID20588.v1	Ischaemic stroke	9	1.05	0.95	1.15	0.33151	467	43725	0.464321
MGMT.P16455.OID20588.v1	Ischaemic stroke	10	1.05	0.96	1.14	0.296397	542	43725	0.480387
MGMT.P16455.OID20588.v1	Ischaemic stroke	11	1.04	0.96	1.13	0.297961	607	43725	0.458951
MGMT.P16455.OID20588.v1	Ischaemic stroke	12	1.02	0.95	1.11	0.54848	655	43725	0.144737
MGMT.P16455.OID20588.v1	Ischaemic stroke	13	1.03	0.95	1.11	0.434829	674	43725	0.273445
MGMT.P16455.OID20588.v1	Ischaemic stroke	14	1.03	0.95	1.11	0.472797	677	43725	0.230593
MGMT.P16455.OID20588.v1	Ischaemic stroke	15	1.03	0.95	1.11	0.472797	677	43725	0.230593
MGMT.P16455.OID20588.v1	Ischaemic stroke	16	1.03	0.95	1.11	0.472797	677	43725	0.230593
MGMT.P16455.OID20588.v1	Ischaemic stroke	17	1.03	0.95	1.11	0.472797	677	43725	0.230593
HEXIM1.O94992.OID20589.v1	Ischaemic stroke	1	0.99	0.72	1.36	0.937184	39	43725	0.549939
HEXIM1.O94992.OID20589.v1	Ischaemic stroke	2	0.99	0.77	1.27	0.922461	64	43725	0.484263
HEXIM1.O94992.OID20589.v1	Ischaemic stroke	3	1.02	0.84	1.24	0.838854	108	43725	0.333238
HEXIM1.O94992.OID20589.v1	Ischaemic stroke	4	1.09	0.93	1.27	0.281857	166	43725	0.146717
HEXIM1.O94992.OID20589.v1	Ischaemic stroke	5	1.08	0.95	1.24	0.249097	218	43725	0.365307
HEXIM1.O94992.OID20589.v1	Ischaemic stroke	6	1.09	0.97	1.23	0.163299	273	43725	0.531804
HEXIM1.O94992.OID20589.v1	Ischaemic stroke	7	1.12	1	1.24	0.0512552	333	43725	0.326704
HEXIM1.O94992.OID20589.v1	Ischaemic stroke	8	1.13	1.02	1.25	0.0223451	392	43725	0.233711
HEXIM1.O94992.OID20589.v1	Ischaemic stroke	9	1.07	0.97	1.17	0.171645	467	43725	0.503989
HEXIM1.O94992.OID20589.v1	Ischaemic stroke	10	1.04	0.95	1.13	0.370898	542	43725	0.168631
HEXIM1.O94992.OID20589.v1	Ischaemic stroke	11	1.05	0.97	1.14	0.267965	607	43725	0.324087
HEXIM1.O94992.OID20589.v1	Ischaemic stroke	12	1.03	0.95	1.11	0.504224	655	43725	0.0878704
HEXIM1.O94992.OID20589.v1	Ischaemic stroke	13	1.03	0.96	1.12	0.39844	674	43725	0.163695
HEXIM1.O94992.OID20589.v1	Ischaemic stroke	14	1.03	0.95	1.11	0.438748	677	43725	0.132369
HEXIM1.O94992.OID20589.v1	Ischaemic stroke	15	1.03	0.95	1.11	0.438748	677	43725	0.132369
HEXIM1.O94992.OID20589.v1	Ischaemic stroke	16	1.03	0.95	1.11	0.438748	677	43725	0.132369
HEXIM1.O94992.OID20589.v1	Ischaemic stroke	17	1.03	0.95	1.11	0.438748	677	43725	0.132369
CLEC4G.Q6UXB4.OID20590.v1	Ischaemic stroke	1	1.1	0.8	1.52	0.55358	39	43725	0.629202
CLEC4G.Q6UXB4.OID20590.v1	Ischaemic stroke	2	1.02	0.79	1.3	0.903357	64	43725	0.572896
CLEC4G.Q6UXB4.OID20590.v1	Ischaemic stroke	3	1.06	0.87	1.28	0.571198	108	43725	0.824751
CLEC4G.Q6UXB4.OID20590.v1	Ischaemic stroke	4	1.06	0.9	1.24	0.482524	166	43725	0.775901
CLEC4G.Q6UXB4.OID20590.v1	Ischaemic stroke	5	0.98	0.86	1.12	0.776705	218	43725	0.39093
CLEC4G.Q6UXB4.OID20590.v1	Ischaemic stroke	6	0.99	0.87	1.11	0.813524	273	43725	0.68594
CLEC4G.Q6UXB4.OID20590.v1	Ischaemic stroke	7	1.02	0.91	1.14	0.733747	333	43725	0.607064
CLEC4G.Q6UXB4.OID20590.v1	Ischaemic stroke	8	1.03	0.93	1.14	0.538941	392	43725	0.409684
CLEC4G.Q6UXB4.OID20590.v1	Ischaemic stroke	9	1.02	0.93	1.12	0.629203	467	43725	0.557241
CLEC4G.Q6UXB4.OID20590.v1	Ischaemic stroke	10	1.02	0.94	1.11	0.6254	542	43725	0.598525
CLEC4G.Q6UXB4.OID20590.v1	Ischaemic stroke	11	1.05	0.97	1.14	0.259175	607	43725	0.223533
CLEC4G.Q6UXB4.OID20590.v1	Ischaemic stroke	12	1.05	0.97	1.14	0.224323	655	43725	0.264546
CLEC4G.Q6UXB4.OID20590.v1	Ischaemic stroke	13	1.06	0.98	1.15	0.127322	674	43725	0.137026
CLEC4G.Q6UXB4.OID20590.v1	Ischaemic stroke	14	1.06	0.98	1.15	0.127297	677	43725	0.137238
CLEC4G.Q6UXB4.OID20590.v1	Ischaemic stroke	15	1.06	0.98	1.15	0.127297	677	43725	0.137238
CLEC4G.Q6UXB4.OID20590.v1	Ischaemic stroke	16	1.06	0.98	1.15	0.127297	677	43725	0.137238
CLEC4G.Q6UXB4.OID20590.v1	Ischaemic stroke	17	1.06	0.98	1.15	0.127297	677	43725	0.137238
NTF3.P20783.OID20591.v1	Ischaemic stroke	1	1.02	0.74	1.39	0.90766	39	43725	0.453456
NTF3.P20783.OID20591.v1	Ischaemic stroke	2	1.27	0.99	1.62	0.0579262	64	43725	0.0209311
NTF3.P20783.OID20591.v1	Ischaemic stroke	3	1.21	1	1.47	0.0458129	108	43725	0.696948
NTF3.P20783.OID20591.v1	Ischaemic stroke	4	1.31	1.12	1.52	0.00050391	166	43725	0.39209
NTF3.P20783.OID20591.v1	Ischaemic stroke	5	1.24	1.09	1.42	0.00134341	218	43725	0.451266
NTF3.P20783.OID20591.v1	Ischaemic stroke	6	1.23	1.09	1.38	0.00068558	273	43725	0.437356
NTF3.P20783.OID20591.v1	Ischaemic stroke	7	1.23	1.1	1.37	0.000202202	333	43725	0.609815
NTF3.P20783.OID20591.v1	Ischaemic stroke	8	1.25	1.13	1.38	1.22703e-05	392	43725	0.944515
NTF3.P20783.OID20591.v1	Ischaemic stroke	9	1.23	1.12	1.35	7.70603e-06	467	43725	0.733424
NTF3.P20783.OID20591.v1	Ischaemic stroke	10	1.2	1.1	1.3	2.6635e-05	542	43725	0.183156
NTF3.P20783.OID20591.v1	Ischaemic stroke	11	1.19	1.1	1.29	1.51422e-05	607	43725	0.21191
NTF3.P20783.OID20591.v1	Ischaemic stroke	12	1.18	1.1	1.28	1.94966e-05	655	43725	0.117436
NTF3.P20783.OID20591.v1	Ischaemic stroke	13	1.18	1.1	1.28	1.55613e-05	674	43725	0.144525
NTF3.P20783.OID20591.v1	Ischaemic stroke	14	1.18	1.1	1.28	1.23459e-05	677	43725	0.161336
NTF3.P20783.OID20591.v1	Ischaemic stroke	15	1.18	1.1	1.28	1.23459e-05	677	43725	0.161336
NTF3.P20783.OID20591.v1	Ischaemic stroke	16	1.18	1.1	1.28	1.23459e-05	677	43725	0.161336
NTF3.P20783.OID20591.v1	Ischaemic stroke	17	1.18	1.1	1.28	1.23459e-05	677	43725	0.161336
TNFSF11.O14788.OID20592.v1	Ischaemic stroke	1	0.93	0.67	1.29	0.651041	39	43725	0.116892
TNFSF11.O14788.OID20592.v1	Ischaemic stroke	2	1	0.78	1.29	0.980139	64	43725	0.983798
TNFSF11.O14788.OID20592.v1	Ischaemic stroke	3	0.86	0.71	1.05	0.143897	108	43725	0.165763
TNFSF11.O14788.OID20592.v1	Ischaemic stroke	4	0.95	0.81	1.11	0.537142	166	43725	0.292116
TNFSF11.O14788.OID20592.v1	Ischaemic stroke	5	0.96	0.83	1.1	0.530171	218	43725	0.329225
TNFSF11.O14788.OID20592.v1	Ischaemic stroke	6	0.95	0.84	1.07	0.396714	273	43725	0.365081
TNFSF11.O14788.OID20592.v1	Ischaemic stroke	7	0.96	0.86	1.07	0.450637	333	43725	0.279828
TNFSF11.O14788.OID20592.v1	Ischaemic stroke	8	0.97	0.87	1.07	0.505982	392	43725	0.250347
TNFSF11.O14788.OID20592.v1	Ischaemic stroke	9	0.97	0.88	1.06	0.477567	467	43725	0.2609
TNFSF11.O14788.OID20592.v1	Ischaemic stroke	10	0.97	0.89	1.06	0.496932	542	43725	0.279578
TNFSF11.O14788.OID20592.v1	Ischaemic stroke	11	0.97	0.9	1.06	0.525408	607	43725	0.394491
TNFSF11.O14788.OID20592.v1	Ischaemic stroke	12	0.97	0.9	1.05	0.469922	655	43725	0.548938
TNFSF11.O14788.OID20592.v1	Ischaemic stroke	13	0.98	0.9	1.06	0.567159	674	43725	0.374249
TNFSF11.O14788.OID20592.v1	Ischaemic stroke	14	0.97	0.9	1.05	0.525279	677	43725	0.431671
TNFSF11.O14788.OID20592.v1	Ischaemic stroke	15	0.97	0.9	1.05	0.525279	677	43725	0.431671
TNFSF11.O14788.OID20592.v1	Ischaemic stroke	16	0.97	0.9	1.05	0.525279	677	43725	0.431671
TNFSF11.O14788.OID20592.v1	Ischaemic stroke	17	0.97	0.9	1.05	0.525279	677	43725	0.431671
MICB_MICA.Q29980_Q29983.OID20593.v1	Ischaemic stroke	1	1.08	0.79	1.47	0.629135	39	43725	0.656235
MICB_MICA.Q29980_Q29983.OID20593.v1	Ischaemic stroke	2	1.24	0.97	1.58	0.0864776	64	43725	0.219514
MICB_MICA.Q29980_Q29983.OID20593.v1	Ischaemic stroke	3	1.22	1.01	1.48	0.037694	108	43725	0.781633
MICB_MICA.Q29980_Q29983.OID20593.v1	Ischaemic stroke	4	1.12	0.96	1.3	0.140343	166	43725	0.283252
MICB_MICA.Q29980_Q29983.OID20593.v1	Ischaemic stroke	5	1.11	0.97	1.27	0.119854	218	43725	0.356674
MICB_MICA.Q29980_Q29983.OID20593.v1	Ischaemic stroke	6	1.15	1.02	1.29	0.0220787	273	43725	0.86994
MICB_MICA.Q29980_Q29983.OID20593.v1	Ischaemic stroke	7	1.18	1.06	1.32	0.0019058	333	43725	0.452888
MICB_MICA.Q29980_Q29983.OID20593.v1	Ischaemic stroke	8	1.17	1.06	1.29	0.00180817	392	43725	0.776191
MICB_MICA.Q29980_Q29983.OID20593.v1	Ischaemic stroke	9	1.17	1.07	1.28	0.000743169	467	43725	0.874383
MICB_MICA.Q29980_Q29983.OID20593.v1	Ischaemic stroke	10	1.16	1.07	1.27	0.000362256	542	43725	0.908935
MICB_MICA.Q29980_Q29983.OID20593.v1	Ischaemic stroke	11	1.14	1.06	1.24	0.000803268	607	43725	0.600963
MICB_MICA.Q29980_Q29983.OID20593.v1	Ischaemic stroke	12	1.13	1.04	1.21	0.00233895	655	43725	0.244806
MICB_MICA.Q29980_Q29983.OID20593.v1	Ischaemic stroke	13	1.12	1.04	1.21	0.00216289	674	43725	0.213436
MICB_MICA.Q29980_Q29983.OID20593.v1	Ischaemic stroke	14	1.13	1.05	1.22	0.00137027	677	43725	0.326709
MICB_MICA.Q29980_Q29983.OID20593.v1	Ischaemic stroke	15	1.13	1.05	1.22	0.00137027	677	43725	0.326709
MICB_MICA.Q29980_Q29983.OID20593.v1	Ischaemic stroke	16	1.13	1.05	1.22	0.00137027	677	43725	0.326709
MICB_MICA.Q29980_Q29983.OID20593.v1	Ischaemic stroke	17	1.13	1.05	1.22	0.00137027	677	43725	0.326709
BANK1.Q8NDB2.OID20594.v1	Ischaemic stroke	1	0.91	0.66	1.25	0.569298	39	43725	0.715868
BANK1.Q8NDB2.OID20594.v1	Ischaemic stroke	2	0.91	0.71	1.16	0.436173	64	43725	0.679434
BANK1.Q8NDB2.OID20594.v1	Ischaemic stroke	3	0.96	0.79	1.16	0.670965	108	43725	0.284378
BANK1.Q8NDB2.OID20594.v1	Ischaemic stroke	4	1	0.86	1.17	0.954173	166	43725	0.321138
BANK1.Q8NDB2.OID20594.v1	Ischaemic stroke	5	1.02	0.89	1.16	0.817794	218	43725	0.379174
BANK1.Q8NDB2.OID20594.v1	Ischaemic stroke	6	1.03	0.92	1.17	0.579273	273	43725	0.361648
BANK1.Q8NDB2.OID20594.v1	Ischaemic stroke	7	1.07	0.96	1.19	0.242428	333	43725	0.153845
BANK1.Q8NDB2.OID20594.v1	Ischaemic stroke	8	1.07	0.97	1.18	0.199238	392	43725	0.199032
BANK1.Q8NDB2.OID20594.v1	Ischaemic stroke	9	1.04	0.95	1.14	0.442711	467	43725	0.884666
BANK1.Q8NDB2.OID20594.v1	Ischaemic stroke	10	1.02	0.93	1.11	0.704425	542	43725	0.589155
BANK1.Q8NDB2.OID20594.v1	Ischaemic stroke	11	1.03	0.95	1.12	0.440931	607	43725	0.934702
BANK1.Q8NDB2.OID20594.v1	Ischaemic stroke	12	1	0.93	1.09	0.909982	655	43725	0.275852
BANK1.Q8NDB2.OID20594.v1	Ischaemic stroke	13	1.01	0.94	1.09	0.734935	674	43725	0.494352
BANK1.Q8NDB2.OID20594.v1	Ischaemic stroke	14	1.01	0.94	1.09	0.784836	677	43725	0.425043
BANK1.Q8NDB2.OID20594.v1	Ischaemic stroke	15	1.01	0.94	1.09	0.784836	677	43725	0.425043
BANK1.Q8NDB2.OID20594.v1	Ischaemic stroke	16	1.01	0.94	1.09	0.784836	677	43725	0.425043
BANK1.Q8NDB2.OID20594.v1	Ischaemic stroke	17	1.01	0.94	1.09	0.784836	677	43725	0.425043
CD200R1.Q8TD46.OID20595.v1	Ischaemic stroke	1	0.81	0.6	1.11	0.197051	39	43725	0.877423
CD200R1.Q8TD46.OID20595.v1	Ischaemic stroke	2	0.79	0.62	1.01	0.06047	64	43725	0.930969
CD200R1.Q8TD46.OID20595.v1	Ischaemic stroke	3	0.87	0.72	1.05	0.153635	108	43725	0.202373
CD200R1.Q8TD46.OID20595.v1	Ischaemic stroke	4	0.9	0.78	1.05	0.194584	166	43725	0.10791
CD200R1.Q8TD46.OID20595.v1	Ischaemic stroke	5	0.87	0.76	0.99	0.0349106	218	43725	0.84703
CD200R1.Q8TD46.OID20595.v1	Ischaemic stroke	6	0.89	0.79	1	0.0530217	273	43725	0.388677
CD200R1.Q8TD46.OID20595.v1	Ischaemic stroke	7	0.91	0.82	1.01	0.0783834	333	43725	0.19248
CD200R1.Q8TD46.OID20595.v1	Ischaemic stroke	8	0.95	0.86	1.04	0.263014	392	43725	0.0320023
CD200R1.Q8TD46.OID20595.v1	Ischaemic stroke	9	0.96	0.87	1.05	0.350738	467	43725	0.0426154
CD200R1.Q8TD46.OID20595.v1	Ischaemic stroke	10	0.97	0.89	1.05	0.45211	542	43725	0.0566367
CD200R1.Q8TD46.OID20595.v1	Ischaemic stroke	11	0.96	0.89	1.04	0.372843	607	43725	0.199676
CD200R1.Q8TD46.OID20595.v1	Ischaemic stroke	12	0.96	0.89	1.04	0.322045	655	43725	0.346558
CD200R1.Q8TD46.OID20595.v1	Ischaemic stroke	13	0.96	0.89	1.03	0.241816	674	43725	0.548066
CD200R1.Q8TD46.OID20595.v1	Ischaemic stroke	14	0.95	0.88	1.02	0.183767	677	43725	0.745944
CD200R1.Q8TD46.OID20595.v1	Ischaemic stroke	15	0.95	0.88	1.02	0.183767	677	43725	0.745944
CD200R1.Q8TD46.OID20595.v1	Ischaemic stroke	16	0.95	0.88	1.02	0.183767	677	43725	0.745944
CD200R1.Q8TD46.OID20595.v1	Ischaemic stroke	17	0.95	0.88	1.02	0.183767	677	43725	0.745944
KRT19.P08727.OID20596.v1	Ischaemic stroke	1	1.28	0.91	1.78	0.152748	39	43725	0.0780793
KRT19.P08727.OID20596.v1	Ischaemic stroke	2	1.41	1.08	1.82	0.0105755	64	43725	0.934254
KRT19.P08727.OID20596.v1	Ischaemic stroke	3	1.37	1.12	1.68	0.00208839	108	43725	0.786699
KRT19.P08727.OID20596.v1	Ischaemic stroke	4	1.37	1.16	1.61	0.000172236	166	43725	0.777175
KRT19.P08727.OID20596.v1	Ischaemic stroke	5	1.37	1.19	1.58	1.46597e-05	218	43725	0.938628
KRT19.P08727.OID20596.v1	Ischaemic stroke	6	1.31	1.15	1.49	3.10587e-05	273	43725	0.197236
KRT19.P08727.OID20596.v1	Ischaemic stroke	7	1.3	1.16	1.46	6.233e-06	333	43725	0.252597
KRT19.P08727.OID20596.v1	Ischaemic stroke	8	1.3	1.17	1.44	1.52707e-06	392	43725	0.289239
KRT19.P08727.OID20596.v1	Ischaemic stroke	9	1.28	1.16	1.41	7.21144e-07	467	43725	0.211725
KRT19.P08727.OID20596.v1	Ischaemic stroke	10	1.24	1.13	1.36	2.99865e-06	542	43725	0.0430005
KRT19.P08727.OID20596.v1	Ischaemic stroke	11	1.23	1.13	1.34	2.08977e-06	607	43725	0.0512474
KRT19.P08727.OID20596.v1	Ischaemic stroke	12	1.23	1.13	1.33	9.92526e-07	655	43725	0.0766392
KRT19.P08727.OID20596.v1	Ischaemic stroke	13	1.23	1.14	1.34	3.84598e-07	674	43725	0.109515
KRT19.P08727.OID20596.v1	Ischaemic stroke	14	1.24	1.14	1.34	1.97164e-07	677	43725	0.160067
KRT19.P08727.OID20596.v1	Ischaemic stroke	15	1.24	1.14	1.34	1.97164e-07	677	43725	0.160067
KRT19.P08727.OID20596.v1	Ischaemic stroke	16	1.24	1.14	1.34	1.97164e-07	677	43725	0.160067
KRT19.P08727.OID20596.v1	Ischaemic stroke	17	1.24	1.14	1.34	1.97164e-07	677	43725	0.160067
PLXNA4.Q9HCM2.OID20597.v1	Ischaemic stroke	1	1.01	0.74	1.38	0.944208	39	43725	0.217268
PLXNA4.Q9HCM2.OID20597.v1	Ischaemic stroke	2	1.01	0.79	1.28	0.965004	64	43725	0.432824
PLXNA4.Q9HCM2.OID20597.v1	Ischaemic stroke	3	1.07	0.88	1.29	0.510418	108	43725	0.23029
PLXNA4.Q9HCM2.OID20597.v1	Ischaemic stroke	4	1.13	0.97	1.32	0.115931	166	43725	0.141315
PLXNA4.Q9HCM2.OID20597.v1	Ischaemic stroke	5	1.09	0.96	1.25	0.1836	218	43725	0.785416
PLXNA4.Q9HCM2.OID20597.v1	Ischaemic stroke	6	1.11	0.99	1.25	0.0836317	273	43725	0.678552
PLXNA4.Q9HCM2.OID20597.v1	Ischaemic stroke	7	1.13	1.01	1.26	0.0278541	333	43725	0.444575
PLXNA4.Q9HCM2.OID20597.v1	Ischaemic stroke	8	1.14	1.04	1.26	0.00785902	392	43725	0.253297
PLXNA4.Q9HCM2.OID20597.v1	Ischaemic stroke	9	1.1	1.01	1.21	0.0333658	467	43725	0.855859
PLXNA4.Q9HCM2.OID20597.v1	Ischaemic stroke	10	1.08	0.99	1.18	0.0674919	542	43725	0.387132
PLXNA4.Q9HCM2.OID20597.v1	Ischaemic stroke	11	1.09	1	1.18	0.0389069	607	43725	0.572077
PLXNA4.Q9HCM2.OID20597.v1	Ischaemic stroke	12	1.06	0.98	1.15	0.131194	655	43725	0.110941
PLXNA4.Q9HCM2.OID20597.v1	Ischaemic stroke	13	1.07	0.99	1.16	0.0777195	674	43725	0.254224
PLXNA4.Q9HCM2.OID20597.v1	Ischaemic stroke	14	1.07	0.99	1.15	0.0809894	677	43725	0.244337
PLXNA4.Q9HCM2.OID20597.v1	Ischaemic stroke	15	1.07	0.99	1.15	0.0809894	677	43725	0.244337
PLXNA4.Q9HCM2.OID20597.v1	Ischaemic stroke	16	1.07	0.99	1.15	0.0809894	677	43725	0.244337
PLXNA4.Q9HCM2.OID20597.v1	Ischaemic stroke	17	1.07	0.99	1.15	0.0809894	677	43725	0.244337
PTPRM.P28827.OID20598.v1	Ischaemic stroke	1	0.84	0.61	1.16	0.292199	39	43725	0.507748
PTPRM.P28827.OID20598.v1	Ischaemic stroke	2	1	0.78	1.28	0.999626	64	43725	0.11041
PTPRM.P28827.OID20598.v1	Ischaemic stroke	3	0.91	0.75	1.11	0.362018	108	43725	0.63358
PTPRM.P28827.OID20598.v1	Ischaemic stroke	4	0.98	0.84	1.14	0.765995	166	43725	0.245282
PTPRM.P28827.OID20598.v1	Ischaemic stroke	5	0.96	0.84	1.1	0.567782	218	43725	0.590532
PTPRM.P28827.OID20598.v1	Ischaemic stroke	6	0.99	0.88	1.12	0.929496	273	43725	0.292335
PTPRM.P28827.OID20598.v1	Ischaemic stroke	7	1	0.89	1.12	0.982974	333	43725	0.325362
PTPRM.P28827.OID20598.v1	Ischaemic stroke	8	0.98	0.89	1.09	0.75986	392	43725	0.638236
PTPRM.P28827.OID20598.v1	Ischaemic stroke	9	0.99	0.91	1.09	0.910549	467	43725	0.540083
PTPRM.P28827.OID20598.v1	Ischaemic stroke	10	0.99	0.91	1.08	0.855783	542	43725	0.618856
PTPRM.P28827.OID20598.v1	Ischaemic stroke	11	1	0.92	1.09	0.967545	607	43725	0.491942
PTPRM.P28827.OID20598.v1	Ischaemic stroke	12	0.98	0.91	1.06	0.670383	655	43725	0.90689
PTPRM.P28827.OID20598.v1	Ischaemic stroke	13	0.99	0.92	1.07	0.863126	674	43725	0.808276
PTPRM.P28827.OID20598.v1	Ischaemic stroke	14	0.99	0.92	1.07	0.863613	677	43725	0.799378
PTPRM.P28827.OID20598.v1	Ischaemic stroke	15	0.99	0.92	1.07	0.863613	677	43725	0.799378
PTPRM.P28827.OID20598.v1	Ischaemic stroke	16	0.99	0.92	1.07	0.863613	677	43725	0.799378
PTPRM.P28827.OID20598.v1	Ischaemic stroke	17	0.99	0.92	1.07	0.863613	677	43725	0.799378
CD70.P32970.OID20599.v1	Ischaemic stroke	1	1.45	1.04	2.01	0.0266598	39	43725	0.502177
CD70.P32970.OID20599.v1	Ischaemic stroke	2	1.51	1.17	1.95	0.00156959	64	43725	0.689696
CD70.P32970.OID20599.v1	Ischaemic stroke	3	1.39	1.14	1.7	0.000984092	108	43725	0.256659
CD70.P32970.OID20599.v1	Ischaemic stroke	4	1.28	1.09	1.5	0.00275657	166	43725	0.0821029
CD70.P32970.OID20599.v1	Ischaemic stroke	5	1.18	1.03	1.35	0.0207522	218	43725	0.00440687
CD70.P32970.OID20599.v1	Ischaemic stroke	6	1.13	1	1.28	0.0513941	273	43725	0.00192727
CD70.P32970.OID20599.v1	Ischaemic stroke	7	1.16	1.04	1.3	0.00929673	333	43725	0.132464
CD70.P32970.OID20599.v1	Ischaemic stroke	8	1.16	1.05	1.29	0.00494622	392	43725	0.126789
CD70.P32970.OID20599.v1	Ischaemic stroke	9	1.22	1.11	1.34	5.48341e-05	467	43725	0.989334
CD70.P32970.OID20599.v1	Ischaemic stroke	10	1.21	1.1	1.32	3.31561e-05	542	43725	0.715295
CD70.P32970.OID20599.v1	Ischaemic stroke	11	1.2	1.1	1.31	1.81501e-05	607	43725	0.669083
CD70.P32970.OID20599.v1	Ischaemic stroke	12	1.19	1.09	1.29	3.09944e-05	655	43725	0.418647
CD70.P32970.OID20599.v1	Ischaemic stroke	13	1.19	1.1	1.29	1.45733e-05	674	43725	0.527716
CD70.P32970.OID20599.v1	Ischaemic stroke	14	1.19	1.1	1.29	1.16991e-05	677	43725	0.602845
CD70.P32970.OID20599.v1	Ischaemic stroke	15	1.19	1.1	1.29	1.16991e-05	677	43725	0.602845
CD70.P32970.OID20599.v1	Ischaemic stroke	16	1.19	1.1	1.29	1.16991e-05	677	43725	0.602845
CD70.P32970.OID20599.v1	Ischaemic stroke	17	1.19	1.1	1.29	1.16991e-05	677	43725	0.602845
TGFA.P01135.OID20600.v1	Ischaemic stroke	1	1.1	0.78	1.53	0.594086	39	43725	0.831392
TGFA.P01135.OID20600.v1	Ischaemic stroke	2	1.2	0.93	1.56	0.168224	64	43725	0.463778
TGFA.P01135.OID20600.v1	Ischaemic stroke	3	1.27	1.04	1.55	0.0208314	108	43725	0.572958
TGFA.P01135.OID20600.v1	Ischaemic stroke	4	1.28	1.09	1.51	0.00249834	166	43725	0.505554
TGFA.P01135.OID20600.v1	Ischaemic stroke	5	1.32	1.14	1.52	0.000140318	218	43725	0.23947
TGFA.P01135.OID20600.v1	Ischaemic stroke	6	1.28	1.13	1.45	0.000130414	273	43725	0.887985
TGFA.P01135.OID20600.v1	Ischaemic stroke	7	1.32	1.18	1.48	2.44845e-06	333	43725	0.629374
TGFA.P01135.OID20600.v1	Ischaemic stroke	8	1.33	1.2	1.48	1.1512e-07	392	43725	0.526247
TGFA.P01135.OID20600.v1	Ischaemic stroke	9	1.31	1.19	1.45	4.15774e-08	467	43725	0.915752
TGFA.P01135.OID20600.v1	Ischaemic stroke	10	1.29	1.17	1.41	4.85361e-08	542	43725	0.498584
TGFA.P01135.OID20600.v1	Ischaemic stroke	11	1.29	1.18	1.4	6.12488e-09	607	43725	0.554847
TGFA.P01135.OID20600.v1	Ischaemic stroke	12	1.26	1.16	1.37	2.48208e-08	655	43725	0.202702
TGFA.P01135.OID20600.v1	Ischaemic stroke	13	1.26	1.17	1.37	1.32426e-08	674	43725	0.191409
TGFA.P01135.OID20600.v1	Ischaemic stroke	14	1.26	1.16	1.37	1.64824e-08	677	43725	0.172748
TGFA.P01135.OID20600.v1	Ischaemic stroke	15	1.26	1.16	1.37	1.64824e-08	677	43725	0.172748
TGFA.P01135.OID20600.v1	Ischaemic stroke	16	1.26	1.16	1.37	1.64824e-08	677	43725	0.172748
TGFA.P01135.OID20600.v1	Ischaemic stroke	17	1.26	1.16	1.37	1.64824e-08	677	43725	0.172748
IL5RA.Q01344.OID20601.v1	Ischaemic stroke	1	0.91	0.66	1.24	0.537284	39	43725	0.200024
IL5RA.Q01344.OID20601.v1	Ischaemic stroke	2	0.96	0.75	1.23	0.770305	64	43725	0.844575
IL5RA.Q01344.OID20601.v1	Ischaemic stroke	3	1.07	0.89	1.3	0.465326	108	43725	0.320822
IL5RA.Q01344.OID20601.v1	Ischaemic stroke	4	1.06	0.91	1.24	0.436813	166	43725	0.61487
IL5RA.Q01344.OID20601.v1	Ischaemic stroke	5	1.09	0.96	1.25	0.19233	218	43725	0.318573
IL5RA.Q01344.OID20601.v1	Ischaemic stroke	6	1.07	0.95	1.2	0.27145	273	43725	0.959422
IL5RA.Q01344.OID20601.v1	Ischaemic stroke	7	1.08	0.97	1.2	0.16146	333	43725	0.79587
IL5RA.Q01344.OID20601.v1	Ischaemic stroke	8	1.09	0.99	1.2	0.0939117	392	43725	0.530648
IL5RA.Q01344.OID20601.v1	Ischaemic stroke	9	1.09	0.99	1.19	0.0704874	467	43725	0.654439
IL5RA.Q01344.OID20601.v1	Ischaemic stroke	10	1.08	0.99	1.18	0.0755514	542	43725	0.848768
IL5RA.Q01344.OID20601.v1	Ischaemic stroke	11	1.08	0.99	1.17	0.0753297	607	43725	0.955922
IL5RA.Q01344.OID20601.v1	Ischaemic stroke	12	1.08	1	1.17	0.0438057	655	43725	0.746208
IL5RA.Q01344.OID20601.v1	Ischaemic stroke	13	1.08	1	1.17	0.0414351	674	43725	0.837409
IL5RA.Q01344.OID20601.v1	Ischaemic stroke	14	1.08	1	1.17	0.0442407	677	43725	0.884758
IL5RA.Q01344.OID20601.v1	Ischaemic stroke	15	1.08	1	1.17	0.0442407	677	43725	0.884758
IL5RA.Q01344.OID20601.v1	Ischaemic stroke	16	1.08	1	1.17	0.0442407	677	43725	0.884758
IL5RA.Q01344.OID20601.v1	Ischaemic stroke	17	1.08	1	1.17	0.0442407	677	43725	0.884758
SLAMF7.Q9NQ25.OID20602.v1	Ischaemic stroke	1	0.87	0.64	1.19	0.382253	39	43725	0.523872
SLAMF7.Q9NQ25.OID20602.v1	Ischaemic stroke	2	1.03	0.81	1.31	0.8191	64	43725	0.218191
SLAMF7.Q9NQ25.OID20602.v1	Ischaemic stroke	3	1.15	0.95	1.38	0.155734	108	43725	0.134475
SLAMF7.Q9NQ25.OID20602.v1	Ischaemic stroke	4	1.14	0.98	1.33	0.0918192	166	43725	0.367859
SLAMF7.Q9NQ25.OID20602.v1	Ischaemic stroke	5	1.15	1.01	1.32	0.0337843	218	43725	0.470751
SLAMF7.Q9NQ25.OID20602.v1	Ischaemic stroke	6	1.13	1	1.27	0.0448609	273	43725	0.931562
SLAMF7.Q9NQ25.OID20602.v1	Ischaemic stroke	7	1.15	1.03	1.28	0.0123798	333	43725	0.691396
SLAMF7.Q9NQ25.OID20602.v1	Ischaemic stroke	8	1.16	1.05	1.28	0.00322925	392	43725	0.406582
SLAMF7.Q9NQ25.OID20602.v1	Ischaemic stroke	9	1.15	1.05	1.26	0.00263043	467	43725	0.788434
SLAMF7.Q9NQ25.OID20602.v1	Ischaemic stroke	10	1.15	1.06	1.25	0.00137327	542	43725	0.740051
SLAMF7.Q9NQ25.OID20602.v1	Ischaemic stroke	11	1.16	1.07	1.26	0.000253264	607	43725	0.502068
SLAMF7.Q9NQ25.OID20602.v1	Ischaemic stroke	12	1.15	1.07	1.24	0.000371816	655	43725	0.826056
SLAMF7.Q9NQ25.OID20602.v1	Ischaemic stroke	13	1.15	1.06	1.24	0.000366087	674	43725	0.969643
SLAMF7.Q9NQ25.OID20602.v1	Ischaemic stroke	14	1.15	1.07	1.24	0.00031233	677	43725	0.909363
SLAMF7.Q9NQ25.OID20602.v1	Ischaemic stroke	15	1.15	1.07	1.24	0.00031233	677	43725	0.909363
SLAMF7.Q9NQ25.OID20602.v1	Ischaemic stroke	16	1.15	1.07	1.24	0.00031233	677	43725	0.909363
SLAMF7.Q9NQ25.OID20602.v1	Ischaemic stroke	17	1.15	1.07	1.24	0.00031233	677	43725	0.909363
CD200.P41217.OID20603.v1	Ischaemic stroke	1	0.83	0.61	1.15	0.266321	39	43725	0.38658
CD200.P41217.OID20603.v1	Ischaemic stroke	2	0.91	0.71	1.17	0.474427	64	43725	0.934191
CD200.P41217.OID20603.v1	Ischaemic stroke	3	1	0.82	1.21	0.99826	108	43725	0.331421
CD200.P41217.OID20603.v1	Ischaemic stroke	4	1.03	0.88	1.2	0.740408	166	43725	0.330402
CD200.P41217.OID20603.v1	Ischaemic stroke	5	1.02	0.89	1.17	0.74205	218	43725	0.553153
CD200.P41217.OID20603.v1	Ischaemic stroke	6	1.02	0.91	1.15	0.726203	273	43725	0.633388
CD200.P41217.OID20603.v1	Ischaemic stroke	7	1.04	0.93	1.16	0.453601	333	43725	0.282368
CD200.P41217.OID20603.v1	Ischaemic stroke	8	1.03	0.93	1.14	0.606416	392	43725	0.909855
CD200.P41217.OID20603.v1	Ischaemic stroke	9	1.05	0.96	1.15	0.315369	467	43725	0.630828
CD200.P41217.OID20603.v1	Ischaemic stroke	10	1.02	0.94	1.11	0.659348	542	43725	0.436902
CD200.P41217.OID20603.v1	Ischaemic stroke	11	1.01	0.93	1.09	0.874746	607	43725	0.253716
CD200.P41217.OID20603.v1	Ischaemic stroke	12	1	0.92	1.08	0.933994	655	43725	0.169858
CD200.P41217.OID20603.v1	Ischaemic stroke	13	1	0.92	1.08	0.990336	674	43725	0.272388
CD200.P41217.OID20603.v1	Ischaemic stroke	14	1	0.92	1.08	0.952009	677	43725	0.239725
CD200.P41217.OID20603.v1	Ischaemic stroke	15	1	0.92	1.08	0.952009	677	43725	0.239725
CD200.P41217.OID20603.v1	Ischaemic stroke	16	1	0.92	1.08	0.952009	677	43725	0.239725
CD200.P41217.OID20603.v1	Ischaemic stroke	17	1	0.92	1.08	0.952009	677	43725	0.239725
GZMB.P10144.OID20604.v1	Ischaemic stroke	1	1.01	0.73	1.4	0.94762	39	43725	0.74885
GZMB.P10144.OID20604.v1	Ischaemic stroke	2	1.02	0.79	1.31	0.904617	64	43725	0.772524
GZMB.P10144.OID20604.v1	Ischaemic stroke	3	0.98	0.81	1.19	0.851395	108	43725	0.995134
GZMB.P10144.OID20604.v1	Ischaemic stroke	4	1.03	0.88	1.2	0.738242	166	43725	0.32737
GZMB.P10144.OID20604.v1	Ischaemic stroke	5	0.98	0.85	1.13	0.778534	218	43725	0.734542
GZMB.P10144.OID20604.v1	Ischaemic stroke	6	0.96	0.85	1.09	0.530785	273	43725	0.401915
GZMB.P10144.OID20604.v1	Ischaemic stroke	7	0.96	0.86	1.08	0.512314	333	43725	0.505694
GZMB.P10144.OID20604.v1	Ischaemic stroke	8	0.95	0.86	1.05	0.327057	392	43725	0.434617
GZMB.P10144.OID20604.v1	Ischaemic stroke	9	0.96	0.88	1.06	0.432497	467	43725	0.978167
GZMB.P10144.OID20604.v1	Ischaemic stroke	10	0.97	0.89	1.06	0.569679	542	43725	0.568816
GZMB.P10144.OID20604.v1	Ischaemic stroke	11	0.99	0.91	1.07	0.783641	607	43725	0.303699
GZMB.P10144.OID20604.v1	Ischaemic stroke	12	1	0.92	1.08	0.982607	655	43725	0.160412
GZMB.P10144.OID20604.v1	Ischaemic stroke	13	1	0.93	1.08	0.950415	674	43725	0.155721
GZMB.P10144.OID20604.v1	Ischaemic stroke	14	1	0.93	1.08	0.957627	677	43725	0.161354
GZMB.P10144.OID20604.v1	Ischaemic stroke	15	1	0.93	1.08	0.957627	677	43725	0.161354
GZMB.P10144.OID20604.v1	Ischaemic stroke	16	1	0.93	1.08	0.957627	677	43725	0.161354
GZMB.P10144.OID20604.v1	Ischaemic stroke	17	1	0.93	1.08	0.957627	677	43725	0.161354
IL32.P24001.OID20605.v1	Ischaemic stroke	1	0.86	0.63	1.2	0.379498	39	43725	0.527911
IL32.P24001.OID20605.v1	Ischaemic stroke	2	0.94	0.73	1.21	0.627627	64	43725	0.42593
IL32.P24001.OID20605.v1	Ischaemic stroke	3	1.05	0.86	1.27	0.625856	108	43725	0.0440999
IL32.P24001.OID20605.v1	Ischaemic stroke	4	1	0.86	1.17	0.967295	166	43725	0.836888
IL32.P24001.OID20605.v1	Ischaemic stroke	5	0.94	0.82	1.08	0.365612	218	43725	0.169207
IL32.P24001.OID20605.v1	Ischaemic stroke	6	0.96	0.85	1.09	0.539233	273	43725	0.602113
IL32.P24001.OID20605.v1	Ischaemic stroke	7	0.98	0.87	1.09	0.658059	333	43725	0.88096
IL32.P24001.OID20605.v1	Ischaemic stroke	8	0.98	0.88	1.08	0.687876	392	43725	0.990055
IL32.P24001.OID20605.v1	Ischaemic stroke	9	1.03	0.93	1.13	0.587907	467	43725	0.205732
IL32.P24001.OID20605.v1	Ischaemic stroke	10	1.01	0.93	1.1	0.830239	542	43725	0.74763
IL32.P24001.OID20605.v1	Ischaemic stroke	11	1	0.92	1.08	0.969253	607	43725	0.984648
IL32.P24001.OID20605.v1	Ischaemic stroke	12	1	0.92	1.08	0.926611	655	43725	0.966549
IL32.P24001.OID20605.v1	Ischaemic stroke	13	1.01	0.93	1.09	0.873898	674	43725	0.644364
IL32.P24001.OID20605.v1	Ischaemic stroke	14	1.01	0.93	1.09	0.791777	677	43725	0.50676
IL32.P24001.OID20605.v1	Ischaemic stroke	15	1.01	0.93	1.09	0.791777	677	43725	0.50676
IL32.P24001.OID20605.v1	Ischaemic stroke	16	1.01	0.93	1.09	0.791777	677	43725	0.50676
IL32.P24001.OID20605.v1	Ischaemic stroke	17	1.01	0.93	1.09	0.791777	677	43725	0.50676
LIFR.P42702.OID20606.v1	Ischaemic stroke	1	1.18	0.86	1.61	0.310437	39	43725	0.275645
LIFR.P42702.OID20606.v1	Ischaemic stroke	2	1.35	1.05	1.73	0.0171781	64	43725	0.82903
LIFR.P42702.OID20606.v1	Ischaemic stroke	3	1.27	1.05	1.54	0.0130523	108	43725	0.649665
LIFR.P42702.OID20606.v1	Ischaemic stroke	4	1.27	1.09	1.48	0.00245831	166	43725	0.781528
LIFR.P42702.OID20606.v1	Ischaemic stroke	5	1.22	1.07	1.4	0.00345098	218	43725	0.399542
LIFR.P42702.OID20606.v1	Ischaemic stroke	6	1.21	1.08	1.37	0.00155031	273	43725	0.411163
LIFR.P42702.OID20606.v1	Ischaemic stroke	7	1.14	1.02	1.27	0.0192456	333	43725	0.0348461
LIFR.P42702.OID20606.v1	Ischaemic stroke	8	1.16	1.05	1.28	0.00339066	392	43725	0.241767
LIFR.P42702.OID20606.v1	Ischaemic stroke	9	1.19	1.08	1.3	0.000234195	467	43725	0.710178
LIFR.P42702.OID20606.v1	Ischaemic stroke	10	1.16	1.07	1.26	0.000659448	542	43725	0.279878
LIFR.P42702.OID20606.v1	Ischaemic stroke	11	1.15	1.06	1.25	0.00073489	607	43725	0.163688
LIFR.P42702.OID20606.v1	Ischaemic stroke	12	1.13	1.05	1.22	0.00205481	655	43725	0.0638159
LIFR.P42702.OID20606.v1	Ischaemic stroke	13	1.12	1.04	1.21	0.00401553	674	43725	0.0263425
LIFR.P42702.OID20606.v1	Ischaemic stroke	14	1.12	1.04	1.21	0.00400009	677	43725	0.028866
LIFR.P42702.OID20606.v1	Ischaemic stroke	15	1.12	1.04	1.21	0.00400009	677	43725	0.028866
LIFR.P42702.OID20606.v1	Ischaemic stroke	16	1.12	1.04	1.21	0.00400009	677	43725	0.028866
LIFR.P42702.OID20606.v1	Ischaemic stroke	17	1.12	1.04	1.21	0.00400009	677	43725	0.028866
CD84.Q9UIB8.OID20607.v1	Ischaemic stroke	1	1.01	0.74	1.39	0.926767	39	43725	0.590656
CD84.Q9UIB8.OID20607.v1	Ischaemic stroke	2	1.02	0.8	1.31	0.865565	64	43725	0.639684
CD84.Q9UIB8.OID20607.v1	Ischaemic stroke	3	1.08	0.9	1.31	0.409347	108	43725	0.260856
CD84.Q9UIB8.OID20607.v1	Ischaemic stroke	4	1.11	0.95	1.3	0.172152	166	43725	0.418245
CD84.Q9UIB8.OID20607.v1	Ischaemic stroke	5	1.07	0.94	1.23	0.289901	218	43725	0.885527
CD84.Q9UIB8.OID20607.v1	Ischaemic stroke	6	1.06	0.94	1.19	0.377302	273	43725	0.586859
CD84.Q9UIB8.OID20607.v1	Ischaemic stroke	7	1.11	1	1.24	0.0537674	333	43725	0.299448
CD84.Q9UIB8.OID20607.v1	Ischaemic stroke	8	1.09	0.99	1.21	0.0831875	392	43725	0.732027
CD84.Q9UIB8.OID20607.v1	Ischaemic stroke	9	1.06	0.96	1.16	0.245335	467	43725	0.410809
CD84.Q9UIB8.OID20607.v1	Ischaemic stroke	10	1.06	0.97	1.15	0.186131	542	43725	0.499227
CD84.Q9UIB8.OID20607.v1	Ischaemic stroke	11	1.06	0.98	1.15	0.150421	607	43725	0.59725
CD84.Q9UIB8.OID20607.v1	Ischaemic stroke	12	1.04	0.97	1.13	0.270124	655	43725	0.242432
CD84.Q9UIB8.OID20607.v1	Ischaemic stroke	13	1.05	0.97	1.13	0.200598	674	43725	0.41571
CD84.Q9UIB8.OID20607.v1	Ischaemic stroke	14	1.05	0.97	1.13	0.222451	677	43725	0.35798
CD84.Q9UIB8.OID20607.v1	Ischaemic stroke	15	1.05	0.97	1.13	0.222451	677	43725	0.35798
CD84.Q9UIB8.OID20607.v1	Ischaemic stroke	16	1.05	0.97	1.13	0.222451	677	43725	0.35798
CD84.Q9UIB8.OID20607.v1	Ischaemic stroke	17	1.05	0.97	1.13	0.222451	677	43725	0.35798
RAB6A.P20340.OID20608.v1	Ischaemic stroke	1	0.69	0.49	0.96	0.0275324	39	43725	0.808315
RAB6A.P20340.OID20608.v1	Ischaemic stroke	2	0.83	0.64	1.07	0.153064	64	43725	0.203763
RAB6A.P20340.OID20608.v1	Ischaemic stroke	3	0.81	0.66	0.99	0.0381985	108	43725	0.379801
RAB6A.P20340.OID20608.v1	Ischaemic stroke	4	0.81	0.69	0.95	0.0095141	166	43725	0.931945
RAB6A.P20340.OID20608.v1	Ischaemic stroke	5	0.81	0.71	0.93	0.00344126	218	43725	0.569076
RAB6A.P20340.OID20608.v1	Ischaemic stroke	6	0.82	0.72	0.93	0.00174054	273	43725	0.962977
RAB6A.P20340.OID20608.v1	Ischaemic stroke	7	0.84	0.75	0.94	0.00210417	333	43725	0.36514
RAB6A.P20340.OID20608.v1	Ischaemic stroke	8	0.86	0.77	0.95	0.00400956	392	43725	0.249077
RAB6A.P20340.OID20608.v1	Ischaemic stroke	9	0.85	0.77	0.94	0.00104353	467	43725	0.505915
RAB6A.P20340.OID20608.v1	Ischaemic stroke	10	0.87	0.79	0.95	0.00144242	542	43725	0.295642
RAB6A.P20340.OID20608.v1	Ischaemic stroke	11	0.88	0.81	0.96	0.00279514	607	43725	0.120894
RAB6A.P20340.OID20608.v1	Ischaemic stroke	12	0.87	0.81	0.95	0.00112222	655	43725	0.206527
RAB6A.P20340.OID20608.v1	Ischaemic stroke	13	0.88	0.81	0.95	0.00113655	674	43725	0.148002
RAB6A.P20340.OID20608.v1	Ischaemic stroke	14	0.88	0.81	0.95	0.00147094	677	43725	0.105481
RAB6A.P20340.OID20608.v1	Ischaemic stroke	15	0.88	0.81	0.95	0.00147094	677	43725	0.105481
RAB6A.P20340.OID20608.v1	Ischaemic stroke	16	0.88	0.81	0.95	0.00147094	677	43725	0.105481
RAB6A.P20340.OID20608.v1	Ischaemic stroke	17	0.88	0.81	0.95	0.00147094	677	43725	0.105481
CLEC4D.Q8WXI8.OID20609.v1	Ischaemic stroke	1	1.12	0.81	1.55	0.481555	39	43725	0.690707
CLEC4D.Q8WXI8.OID20609.v1	Ischaemic stroke	2	1.1	0.86	1.42	0.452562	64	43725	0.802245
CLEC4D.Q8WXI8.OID20609.v1	Ischaemic stroke	3	1.18	0.97	1.44	0.0905672	108	43725	0.431875
CLEC4D.Q8WXI8.OID20609.v1	Ischaemic stroke	4	1.24	1.06	1.45	0.00778585	166	43725	0.151218
CLEC4D.Q8WXI8.OID20609.v1	Ischaemic stroke	5	1.26	1.09	1.44	0.00120764	218	43725	0.141977
CLEC4D.Q8WXI8.OID20609.v1	Ischaemic stroke	6	1.21	1.07	1.36	0.00296262	273	43725	0.720859
CLEC4D.Q8WXI8.OID20609.v1	Ischaemic stroke	7	1.2	1.08	1.35	0.00112467	333	43725	0.533528
CLEC4D.Q8WXI8.OID20609.v1	Ischaemic stroke	8	1.19	1.08	1.32	0.000714034	392	43725	0.513879
CLEC4D.Q8WXI8.OID20609.v1	Ischaemic stroke	9	1.17	1.07	1.29	0.000822528	467	43725	0.357859
CLEC4D.Q8WXI8.OID20609.v1	Ischaemic stroke	10	1.16	1.06	1.27	0.000763251	542	43725	0.280517
CLEC4D.Q8WXI8.OID20609.v1	Ischaemic stroke	11	1.16	1.06	1.26	0.000602886	607	43725	0.262967
CLEC4D.Q8WXI8.OID20609.v1	Ischaemic stroke	12	1.16	1.07	1.26	0.000233098	655	43725	0.410719
CLEC4D.Q8WXI8.OID20609.v1	Ischaemic stroke	13	1.17	1.08	1.26	0.000125594	674	43725	0.432084
CLEC4D.Q8WXI8.OID20609.v1	Ischaemic stroke	14	1.17	1.08	1.26	0.00011836	677	43725	0.440189
CLEC4D.Q8WXI8.OID20609.v1	Ischaemic stroke	15	1.17	1.08	1.26	0.00011836	677	43725	0.440189
CLEC4D.Q8WXI8.OID20609.v1	Ischaemic stroke	16	1.17	1.08	1.26	0.00011836	677	43725	0.440189
CLEC4D.Q8WXI8.OID20609.v1	Ischaemic stroke	17	1.17	1.08	1.26	0.00011836	677	43725	0.440189
CCL3.P10147.OID20610.v1	Ischaemic stroke	1	1.01	0.71	1.44	0.956305	39	43725	0.14151
CCL3.P10147.OID20610.v1	Ischaemic stroke	2	1.02	0.77	1.35	0.882154	64	43725	0.3402
CCL3.P10147.OID20610.v1	Ischaemic stroke	3	1.16	0.94	1.44	0.158203	108	43725	0.576949
CCL3.P10147.OID20610.v1	Ischaemic stroke	4	1.22	1.03	1.45	0.0244859	166	43725	0.198005
CCL3.P10147.OID20610.v1	Ischaemic stroke	5	1.16	1	1.35	0.0480882	218	43725	0.736404
CCL3.P10147.OID20610.v1	Ischaemic stroke	6	1.18	1.03	1.35	0.0184273	273	43725	0.964338
CCL3.P10147.OID20610.v1	Ischaemic stroke	7	1.19	1.05	1.34	0.00543371	333	43725	0.840471
CCL3.P10147.OID20610.v1	Ischaemic stroke	8	1.2	1.07	1.34	0.00172759	392	43725	0.739915
CCL3.P10147.OID20610.v1	Ischaemic stroke	9	1.21	1.09	1.34	0.000277062	467	43725	0.600803
CCL3.P10147.OID20610.v1	Ischaemic stroke	10	1.19	1.08	1.3	0.000498102	542	43725	0.912924
CCL3.P10147.OID20610.v1	Ischaemic stroke	11	1.18	1.08	1.3	0.000260841	607	43725	0.857705
CCL3.P10147.OID20610.v1	Ischaemic stroke	12	1.17	1.08	1.28	0.000328981	655	43725	0.695762
CCL3.P10147.OID20610.v1	Ischaemic stroke	13	1.18	1.08	1.29	0.000144799	674	43725	0.738729
CCL3.P10147.OID20610.v1	Ischaemic stroke	14	1.18	1.08	1.28	0.000173846	677	43725	0.705581
CCL3.P10147.OID20610.v1	Ischaemic stroke	15	1.18	1.08	1.28	0.000173846	677	43725	0.705581
CCL3.P10147.OID20610.v1	Ischaemic stroke	16	1.18	1.08	1.28	0.000173846	677	43725	0.705581
CCL3.P10147.OID20610.v1	Ischaemic stroke	17	1.18	1.08	1.28	0.000173846	677	43725	0.705581
TNFSF10.P50591.OID20611.v1	Ischaemic stroke	1	0.89	0.64	1.22	0.463186	39	43725	0.494138
TNFSF10.P50591.OID20611.v1	Ischaemic stroke	2	1.04	0.81	1.34	0.761895	64	43725	0.112181
TNFSF10.P50591.OID20611.v1	Ischaemic stroke	3	0.92	0.75	1.11	0.369054	108	43725	0.567698
TNFSF10.P50591.OID20611.v1	Ischaemic stroke	4	0.96	0.82	1.12	0.608017	166	43725	0.852332
TNFSF10.P50591.OID20611.v1	Ischaemic stroke	5	0.95	0.83	1.09	0.455069	218	43725	0.969844
TNFSF10.P50591.OID20611.v1	Ischaemic stroke	6	0.98	0.86	1.1	0.704934	273	43725	0.458503
TNFSF10.P50591.OID20611.v1	Ischaemic stroke	7	0.96	0.86	1.07	0.443115	333	43725	0.923301
TNFSF10.P50591.OID20611.v1	Ischaemic stroke	8	0.98	0.89	1.08	0.694912	392	43725	0.497871
TNFSF10.P50591.OID20611.v1	Ischaemic stroke	9	0.98	0.9	1.08	0.741063	467	43725	0.513499
TNFSF10.P50591.OID20611.v1	Ischaemic stroke	10	1.01	0.92	1.1	0.871705	542	43725	0.290256
TNFSF10.P50591.OID20611.v1	Ischaemic stroke	11	1	0.92	1.09	0.935539	607	43725	0.526978
TNFSF10.P50591.OID20611.v1	Ischaemic stroke	12	1	0.93	1.08	0.947022	655	43725	0.683963
TNFSF10.P50591.OID20611.v1	Ischaemic stroke	13	1	0.93	1.08	0.99364	674	43725	0.792611
TNFSF10.P50591.OID20611.v1	Ischaemic stroke	14	0.99	0.92	1.07	0.873935	677	43725	0.988549
TNFSF10.P50591.OID20611.v1	Ischaemic stroke	15	0.99	0.92	1.07	0.873935	677	43725	0.988549
TNFSF10.P50591.OID20611.v1	Ischaemic stroke	16	0.99	0.92	1.07	0.873935	677	43725	0.988549
TNFSF10.P50591.OID20611.v1	Ischaemic stroke	17	0.99	0.92	1.07	0.873935	677	43725	0.988549
TLR3.O15455.OID20612.v1	Ischaemic stroke	1	0.97	0.71	1.34	0.870002	39	43725	0.172878
TLR3.O15455.OID20612.v1	Ischaemic stroke	2	1.07	0.83	1.37	0.614304	64	43725	0.133702
TLR3.O15455.OID20612.v1	Ischaemic stroke	3	1.04	0.86	1.26	0.693701	108	43725	0.705763
TLR3.O15455.OID20612.v1	Ischaemic stroke	4	1.01	0.86	1.18	0.911942	166	43725	0.847796
TLR3.O15455.OID20612.v1	Ischaemic stroke	5	0.95	0.83	1.09	0.47	218	43725	0.360259
TLR3.O15455.OID20612.v1	Ischaemic stroke	6	0.94	0.83	1.06	0.30364	273	43725	0.323968
TLR3.O15455.OID20612.v1	Ischaemic stroke	7	0.94	0.85	1.05	0.302445	333	43725	0.541029
TLR3.O15455.OID20612.v1	Ischaemic stroke	8	0.96	0.87	1.06	0.418205	392	43725	0.911926
TLR3.O15455.OID20612.v1	Ischaemic stroke	9	1	0.92	1.1	0.916054	467	43725	0.189781
TLR3.O15455.OID20612.v1	Ischaemic stroke	10	1.02	0.93	1.11	0.721976	542	43725	0.164855
TLR3.O15455.OID20612.v1	Ischaemic stroke	11	1.01	0.93	1.09	0.86083	607	43725	0.458894
TLR3.O15455.OID20612.v1	Ischaemic stroke	12	1.01	0.93	1.09	0.799514	655	43725	0.392068
TLR3.O15455.OID20612.v1	Ischaemic stroke	13	1.02	0.94	1.1	0.666792	674	43725	0.283248
TLR3.O15455.OID20612.v1	Ischaemic stroke	14	1.02	0.94	1.1	0.644998	677	43725	0.255266
TLR3.O15455.OID20612.v1	Ischaemic stroke	15	1.02	0.94	1.1	0.644998	677	43725	0.255266
TLR3.O15455.OID20612.v1	Ischaemic stroke	16	1.02	0.94	1.1	0.644998	677	43725	0.255266
TLR3.O15455.OID20612.v1	Ischaemic stroke	17	1.02	0.94	1.1	0.644998	677	43725	0.255266
CXCL6.P80162.OID20613.v1	Ischaemic stroke	1	0.89	0.64	1.22	0.460043	39	43725	0.384669
CXCL6.P80162.OID20613.v1	Ischaemic stroke	2	0.9	0.7	1.15	0.406165	64	43725	0.312624
CXCL6.P80162.OID20613.v1	Ischaemic stroke	3	0.94	0.78	1.14	0.542012	108	43725	0.474886
CXCL6.P80162.OID20613.v1	Ischaemic stroke	4	1.03	0.89	1.21	0.675176	166	43725	0.056692
CXCL6.P80162.OID20613.v1	Ischaemic stroke	5	1	0.87	1.14	0.957762	218	43725	0.580268
CXCL6.P80162.OID20613.v1	Ischaemic stroke	6	1	0.89	1.13	0.999705	273	43725	0.681787
CXCL6.P80162.OID20613.v1	Ischaemic stroke	7	1.03	0.93	1.15	0.553181	333	43725	0.254128
CXCL6.P80162.OID20613.v1	Ischaemic stroke	8	1.07	0.97	1.19	0.160237	392	43725	0.0420572
CXCL6.P80162.OID20613.v1	Ischaemic stroke	9	1.06	0.96	1.16	0.240682	467	43725	0.279356
CXCL6.P80162.OID20613.v1	Ischaemic stroke	10	1.05	0.96	1.14	0.287302	542	43725	0.556168
CXCL6.P80162.OID20613.v1	Ischaemic stroke	11	1.07	0.98	1.16	0.120458	607	43725	0.329626
CXCL6.P80162.OID20613.v1	Ischaemic stroke	12	1.04	0.96	1.12	0.343803	655	43725	0.812709
CXCL6.P80162.OID20613.v1	Ischaemic stroke	13	1.05	0.97	1.13	0.25199	674	43725	0.960481
CXCL6.P80162.OID20613.v1	Ischaemic stroke	14	1.04	0.96	1.12	0.307614	677	43725	0.876095
CXCL6.P80162.OID20613.v1	Ischaemic stroke	15	1.04	0.96	1.12	0.307614	677	43725	0.876095
CXCL6.P80162.OID20613.v1	Ischaemic stroke	16	1.04	0.96	1.12	0.307614	677	43725	0.876095
CXCL6.P80162.OID20613.v1	Ischaemic stroke	17	1.04	0.96	1.12	0.307614	677	43725	0.876095
PCDH1.Q08174.OID20614.v1	Ischaemic stroke	1	1.16	0.84	1.6	0.377223	39	43725	0.078485
PCDH1.Q08174.OID20614.v1	Ischaemic stroke	2	1.09	0.85	1.41	0.49532	64	43725	0.140999
PCDH1.Q08174.OID20614.v1	Ischaemic stroke	3	1.02	0.84	1.24	0.850854	108	43725	0.197659
PCDH1.Q08174.OID20614.v1	Ischaemic stroke	4	1.04	0.89	1.22	0.644571	166	43725	0.896983
PCDH1.Q08174.OID20614.v1	Ischaemic stroke	5	1.01	0.88	1.16	0.84992	218	43725	0.779989
PCDH1.Q08174.OID20614.v1	Ischaemic stroke	6	0.98	0.87	1.11	0.80894	273	43725	0.320664
PCDH1.Q08174.OID20614.v1	Ischaemic stroke	7	0.99	0.88	1.11	0.86004	333	43725	0.467279
PCDH1.Q08174.OID20614.v1	Ischaemic stroke	8	1	0.9	1.11	0.976763	392	43725	0.856428
PCDH1.Q08174.OID20614.v1	Ischaemic stroke	9	0.99	0.9	1.09	0.848462	467	43725	0.643081
PCDH1.Q08174.OID20614.v1	Ischaemic stroke	10	1.01	0.92	1.1	0.84208	542	43725	0.688158
PCDH1.Q08174.OID20614.v1	Ischaemic stroke	11	1.01	0.93	1.1	0.843114	607	43725	0.738485
PCDH1.Q08174.OID20614.v1	Ischaemic stroke	12	1	0.93	1.09	0.930221	655	43725	0.863441
PCDH1.Q08174.OID20614.v1	Ischaemic stroke	13	1	0.93	1.09	0.927143	674	43725	0.94962
PCDH1.Q08174.OID20614.v1	Ischaemic stroke	14	1	0.93	1.08	0.967798	677	43725	0.976387
PCDH1.Q08174.OID20614.v1	Ischaemic stroke	15	1	0.93	1.08	0.967798	677	43725	0.976387
PCDH1.Q08174.OID20614.v1	Ischaemic stroke	16	1	0.93	1.08	0.967798	677	43725	0.976387
PCDH1.Q08174.OID20614.v1	Ischaemic stroke	17	1	0.93	1.08	0.967798	677	43725	0.976387
HPCAL1.P37235.OID20615.v1	Ischaemic stroke	1	0.95	0.69	1.3	0.757731	39	43725	0.774373
HPCAL1.P37235.OID20615.v1	Ischaemic stroke	2	0.91	0.71	1.16	0.440241	64	43725	0.877479
HPCAL1.P37235.OID20615.v1	Ischaemic stroke	3	1.04	0.86	1.25	0.721814	108	43725	0.0898442
HPCAL1.P37235.OID20615.v1	Ischaemic stroke	4	1.09	0.93	1.27	0.282799	166	43725	0.14821
HPCAL1.P37235.OID20615.v1	Ischaemic stroke	5	1.07	0.94	1.22	0.322842	218	43725	0.540494
HPCAL1.P37235.OID20615.v1	Ischaemic stroke	6	1.11	0.98	1.25	0.0888505	273	43725	0.240752
HPCAL1.P37235.OID20615.v1	Ischaemic stroke	7	1.14	1.02	1.27	0.020851	333	43725	0.131894
HPCAL1.P37235.OID20615.v1	Ischaemic stroke	8	1.13	1.02	1.25	0.0178106	392	43725	0.256544
HPCAL1.P37235.OID20615.v1	Ischaemic stroke	9	1.08	0.99	1.19	0.0854873	467	43725	0.719101
HPCAL1.P37235.OID20615.v1	Ischaemic stroke	10	1.07	0.98	1.17	0.115954	542	43725	0.422443
HPCAL1.P37235.OID20615.v1	Ischaemic stroke	11	1.07	0.99	1.16	0.0864963	607	43725	0.491267
HPCAL1.P37235.OID20615.v1	Ischaemic stroke	12	1.04	0.97	1.13	0.273295	655	43725	0.0715584
HPCAL1.P37235.OID20615.v1	Ischaemic stroke	13	1.06	0.98	1.14	0.15653	674	43725	0.225224
HPCAL1.P37235.OID20615.v1	Ischaemic stroke	14	1.06	0.98	1.14	0.161648	677	43725	0.211873
HPCAL1.P37235.OID20615.v1	Ischaemic stroke	15	1.06	0.98	1.14	0.161648	677	43725	0.211873
HPCAL1.P37235.OID20615.v1	Ischaemic stroke	16	1.06	0.98	1.14	0.161648	677	43725	0.211873
HPCAL1.P37235.OID20615.v1	Ischaemic stroke	17	1.06	0.98	1.14	0.161648	677	43725	0.211873
CD40LG.P29965.OID20616.v1	Ischaemic stroke	1	1.27	0.92	1.73	0.141906	39	43725	0.0800157
CD40LG.P29965.OID20616.v1	Ischaemic stroke	2	1.26	0.98	1.61	0.0676997	64	43725	0.224577
CD40LG.P29965.OID20616.v1	Ischaemic stroke	3	1.28	1.06	1.55	0.0100643	108	43725	0.195528
CD40LG.P29965.OID20616.v1	Ischaemic stroke	4	1.25	1.07	1.45	0.00478739	166	43725	0.880005
CD40LG.P29965.OID20616.v1	Ischaemic stroke	5	1.18	1.03	1.34	0.0174619	218	43725	0.287631
CD40LG.P29965.OID20616.v1	Ischaemic stroke	6	1.19	1.05	1.34	0.00486353	273	43725	0.470101
CD40LG.P29965.OID20616.v1	Ischaemic stroke	7	1.2	1.08	1.34	0.000813803	333	43725	0.866029
CD40LG.P29965.OID20616.v1	Ischaemic stroke	8	1.18	1.07	1.31	0.000998314	392	43725	0.504995
CD40LG.P29965.OID20616.v1	Ischaemic stroke	9	1.15	1.05	1.26	0.00286804	467	43725	0.193114
CD40LG.P29965.OID20616.v1	Ischaemic stroke	10	1.15	1.05	1.25	0.00156522	542	43725	0.251673
CD40LG.P29965.OID20616.v1	Ischaemic stroke	11	1.13	1.05	1.23	0.00206651	607	43725	0.178162
CD40LG.P29965.OID20616.v1	Ischaemic stroke	12	1.11	1.03	1.2	0.0091139	655	43725	0.0309266
CD40LG.P29965.OID20616.v1	Ischaemic stroke	13	1.11	1.03	1.2	0.00607248	674	43725	0.0559292
CD40LG.P29965.OID20616.v1	Ischaemic stroke	14	1.11	1.03	1.2	0.00629795	677	43725	0.0558248
CD40LG.P29965.OID20616.v1	Ischaemic stroke	15	1.11	1.03	1.2	0.00629795	677	43725	0.0558248
CD40LG.P29965.OID20616.v1	Ischaemic stroke	16	1.11	1.03	1.2	0.00629795	677	43725	0.0558248
CD40LG.P29965.OID20616.v1	Ischaemic stroke	17	1.11	1.03	1.2	0.00629795	677	43725	0.0558248
CKAP4.Q07065.OID20617.v1	Ischaemic stroke	1	1.2	0.86	1.67	0.292204	39	43725	0.591984
CKAP4.Q07065.OID20617.v1	Ischaemic stroke	2	1.24	0.96	1.61	0.106295	64	43725	0.92376
CKAP4.Q07065.OID20617.v1	Ischaemic stroke	3	1.4	1.14	1.71	0.00111708	108	43725	0.231681
CKAP4.Q07065.OID20617.v1	Ischaemic stroke	4	1.49	1.26	1.75	2.02713e-06	166	43725	0.064179
CKAP4.Q07065.OID20617.v1	Ischaemic stroke	5	1.53	1.32	1.76	6.95846e-09	218	43725	0.0345621
CKAP4.Q07065.OID20617.v1	Ischaemic stroke	6	1.55	1.36	1.76	2.76465e-11	273	43725	0.169479
CKAP4.Q07065.OID20617.v1	Ischaemic stroke	7	1.5	1.34	1.69	5.33565e-12	333	43725	0.804737
CKAP4.Q07065.OID20617.v1	Ischaemic stroke	8	1.51	1.36	1.69	3.0731e-14	392	43725	0.723357
CKAP4.Q07065.OID20617.v1	Ischaemic stroke	9	1.48	1.34	1.63	5.96759e-15	467	43725	0.681711
CKAP4.Q07065.OID20617.v1	Ischaemic stroke	10	1.4	1.28	1.54	3.4983e-13	542	43725	0.040784
CKAP4.Q07065.OID20617.v1	Ischaemic stroke	11	1.36	1.25	1.48	2.03508e-12	607	43725	0.00526806
CKAP4.Q07065.OID20617.v1	Ischaemic stroke	12	1.36	1.25	1.47	6.60056e-13	655	43725	0.0100832
CKAP4.Q07065.OID20617.v1	Ischaemic stroke	13	1.36	1.25	1.48	1.78312e-13	674	43725	0.0118336
CKAP4.Q07065.OID20617.v1	Ischaemic stroke	14	1.36	1.25	1.47	1.83883e-13	677	43725	0.0115488
CKAP4.Q07065.OID20617.v1	Ischaemic stroke	15	1.36	1.25	1.47	1.83883e-13	677	43725	0.0115488
CKAP4.Q07065.OID20617.v1	Ischaemic stroke	16	1.36	1.25	1.47	1.83883e-13	677	43725	0.0115488
CKAP4.Q07065.OID20617.v1	Ischaemic stroke	17	1.36	1.25	1.47	1.83883e-13	677	43725	0.0115488
FKBP1B.P68106.OID20618.v1	Ischaemic stroke	1	1.06	0.78	1.46	0.702157	39	43725	0.288293
FKBP1B.P68106.OID20618.v1	Ischaemic stroke	2	1.1	0.86	1.4	0.463908	64	43725	0.945258
FKBP1B.P68106.OID20618.v1	Ischaemic stroke	3	1.05	0.87	1.27	0.600335	108	43725	0.907773
FKBP1B.P68106.OID20618.v1	Ischaemic stroke	4	1.08	0.92	1.25	0.341796	166	43725	0.81709
FKBP1B.P68106.OID20618.v1	Ischaemic stroke	5	1.05	0.92	1.2	0.460544	218	43725	0.780441
FKBP1B.P68106.OID20618.v1	Ischaemic stroke	6	1.07	0.95	1.2	0.291743	273	43725	0.948142
FKBP1B.P68106.OID20618.v1	Ischaemic stroke	7	1.07	0.96	1.19	0.241091	333	43725	0.891396
FKBP1B.P68106.OID20618.v1	Ischaemic stroke	8	1.08	0.98	1.19	0.136602	392	43725	0.573026
FKBP1B.P68106.OID20618.v1	Ischaemic stroke	9	1.03	0.94	1.13	0.472725	467	43725	0.394829
FKBP1B.P68106.OID20618.v1	Ischaemic stroke	10	1.03	0.95	1.12	0.494573	542	43725	0.423631
FKBP1B.P68106.OID20618.v1	Ischaemic stroke	11	1.04	0.96	1.12	0.371636	607	43725	0.696614
FKBP1B.P68106.OID20618.v1	Ischaemic stroke	12	1.02	0.94	1.1	0.659173	655	43725	0.256286
FKBP1B.P68106.OID20618.v1	Ischaemic stroke	13	1.03	0.95	1.11	0.461093	674	43725	0.560222
FKBP1B.P68106.OID20618.v1	Ischaemic stroke	14	1.03	0.95	1.11	0.470397	677	43725	0.54711
FKBP1B.P68106.OID20618.v1	Ischaemic stroke	15	1.03	0.95	1.11	0.470397	677	43725	0.54711
FKBP1B.P68106.OID20618.v1	Ischaemic stroke	16	1.03	0.95	1.11	0.470397	677	43725	0.54711
FKBP1B.P68106.OID20618.v1	Ischaemic stroke	17	1.03	0.95	1.11	0.470397	677	43725	0.54711
IDS.P22304.OID20619.v1	Ischaemic stroke	1	1.18	0.86	1.62	0.294855	39	43725	0.92729
IDS.P22304.OID20619.v1	Ischaemic stroke	2	1.21	0.94	1.54	0.137729	64	43725	0.972096
IDS.P22304.OID20619.v1	Ischaemic stroke	3	1.02	0.85	1.24	0.806778	108	43725	0.110185
IDS.P22304.OID20619.v1	Ischaemic stroke	4	1.05	0.9	1.23	0.5138	166	43725	0.296149
IDS.P22304.OID20619.v1	Ischaemic stroke	5	0.97	0.85	1.11	0.62839	218	43725	0.0082911
IDS.P22304.OID20619.v1	Ischaemic stroke	6	0.89	0.79	1	0.0596519	273	43725	0.000220365
IDS.P22304.OID20619.v1	Ischaemic stroke	7	0.89	0.8	1	0.0436627	333	43725	0.0089026
IDS.P22304.OID20619.v1	Ischaemic stroke	8	0.9	0.81	0.99	0.031146	392	43725	0.0378424
IDS.P22304.OID20619.v1	Ischaemic stroke	9	0.9	0.82	0.99	0.0248244	467	43725	0.138118
IDS.P22304.OID20619.v1	Ischaemic stroke	10	0.89	0.82	0.97	0.0095152	542	43725	0.123445
IDS.P22304.OID20619.v1	Ischaemic stroke	11	0.89	0.82	0.96	0.00463845	607	43725	0.140837
IDS.P22304.OID20619.v1	Ischaemic stroke	12	0.89	0.82	0.96	0.00370564	655	43725	0.212052
IDS.P22304.OID20619.v1	Ischaemic stroke	13	0.89	0.82	0.96	0.00285136	674	43725	0.234084
IDS.P22304.OID20619.v1	Ischaemic stroke	14	0.89	0.83	0.96	0.00301606	677	43725	0.25532
IDS.P22304.OID20619.v1	Ischaemic stroke	15	0.89	0.83	0.96	0.00301606	677	43725	0.25532
IDS.P22304.OID20619.v1	Ischaemic stroke	16	0.89	0.83	0.96	0.00301606	677	43725	0.25532
IDS.P22304.OID20619.v1	Ischaemic stroke	17	0.89	0.83	0.96	0.00301606	677	43725	0.25532
DFFA.O00273.OID20620.v1	Ischaemic stroke	1	1.07	0.78	1.48	0.672583	39	43725	0.800235
DFFA.O00273.OID20620.v1	Ischaemic stroke	2	0.97	0.76	1.25	0.8333	64	43725	0.446216
DFFA.O00273.OID20620.v1	Ischaemic stroke	3	1.04	0.86	1.26	0.682198	108	43725	0.482182
DFFA.O00273.OID20620.v1	Ischaemic stroke	4	1.1	0.94	1.29	0.225361	166	43725	0.236625
DFFA.O00273.OID20620.v1	Ischaemic stroke	5	1.09	0.95	1.25	0.220612	218	43725	0.643184
DFFA.O00273.OID20620.v1	Ischaemic stroke	6	1.1	0.97	1.24	0.133202	273	43725	0.653928
DFFA.O00273.OID20620.v1	Ischaemic stroke	7	1.11	0.99	1.24	0.0671268	333	43725	0.597658
DFFA.O00273.OID20620.v1	Ischaemic stroke	8	1.11	1	1.23	0.0416272	392	43725	0.591858
DFFA.O00273.OID20620.v1	Ischaemic stroke	9	1.07	0.98	1.18	0.14421	467	43725	0.543533
DFFA.O00273.OID20620.v1	Ischaemic stroke	10	1.07	0.98	1.16	0.147611	542	43725	0.49133
DFFA.O00273.OID20620.v1	Ischaemic stroke	11	1.07	0.99	1.16	0.0886445	607	43725	0.703704
DFFA.O00273.OID20620.v1	Ischaemic stroke	12	1.06	0.98	1.14	0.17417	655	43725	0.312342
DFFA.O00273.OID20620.v1	Ischaemic stroke	13	1.06	0.98	1.15	0.124732	674	43725	0.47035
DFFA.O00273.OID20620.v1	Ischaemic stroke	14	1.06	0.98	1.15	0.131443	677	43725	0.447574
DFFA.O00273.OID20620.v1	Ischaemic stroke	15	1.06	0.98	1.15	0.131443	677	43725	0.447574
DFFA.O00273.OID20620.v1	Ischaemic stroke	16	1.06	0.98	1.15	0.131443	677	43725	0.447574
DFFA.O00273.OID20620.v1	Ischaemic stroke	17	1.06	0.98	1.15	0.131443	677	43725	0.447574
TGFB1.P01137.OID20621.v1	Ischaemic stroke	1	1.17	0.84	1.62	0.353223	39	43725	0.234638
TGFB1.P01137.OID20621.v1	Ischaemic stroke	2	1.17	0.91	1.51	0.213542	64	43725	0.400553
TGFB1.P01137.OID20621.v1	Ischaemic stroke	3	1.26	1.04	1.54	0.0201859	108	43725	0.195106
TGFB1.P01137.OID20621.v1	Ischaemic stroke	4	1.29	1.1	1.51	0.00167158	166	43725	0.262263
TGFB1.P01137.OID20621.v1	Ischaemic stroke	5	1.28	1.11	1.47	0.000465362	218	43725	0.518894
TGFB1.P01137.OID20621.v1	Ischaemic stroke	6	1.32	1.16	1.49	1.39361e-05	273	43725	0.413777
TGFB1.P01137.OID20621.v1	Ischaemic stroke	7	1.3	1.16	1.45	5.06393e-06	333	43725	0.877064
TGFB1.P01137.OID20621.v1	Ischaemic stroke	8	1.29	1.16	1.43	1.55961e-06	392	43725	0.983433
TGFB1.P01137.OID20621.v1	Ischaemic stroke	9	1.28	1.17	1.41	2.78964e-07	467	43725	0.928819
TGFB1.P01137.OID20621.v1	Ischaemic stroke	10	1.25	1.14	1.36	8.75729e-07	542	43725	0.348601
TGFB1.P01137.OID20621.v1	Ischaemic stroke	11	1.24	1.14	1.35	4.03536e-07	607	43725	0.312398
TGFB1.P01137.OID20621.v1	Ischaemic stroke	12	1.19	1.1	1.29	1.63723e-05	655	43725	0.0167885
TGFB1.P01137.OID20621.v1	Ischaemic stroke	13	1.2	1.11	1.3	6.23557e-06	674	43725	0.0298573
TGFB1.P01137.OID20621.v1	Ischaemic stroke	14	1.2	1.11	1.3	5.79602e-06	677	43725	0.0343214
TGFB1.P01137.OID20621.v1	Ischaemic stroke	15	1.2	1.11	1.3	5.79602e-06	677	43725	0.0343214
TGFB1.P01137.OID20621.v1	Ischaemic stroke	16	1.2	1.11	1.3	5.79602e-06	677	43725	0.0343214
TGFB1.P01137.OID20621.v1	Ischaemic stroke	17	1.2	1.11	1.3	5.79602e-06	677	43725	0.0343214
CXCL17.Q6UXB2.OID20622.v1	Ischaemic stroke	1	1.25	0.81	1.92	0.321506	39	43725	0.734904
CXCL17.Q6UXB2.OID20622.v1	Ischaemic stroke	2	1.19	0.85	1.65	0.314658	64	43725	0.429972
CXCL17.Q6UXB2.OID20622.v1	Ischaemic stroke	3	1.3	1	1.68	0.05052	108	43725	0.948599
CXCL17.Q6UXB2.OID20622.v1	Ischaemic stroke	4	1.36	1.1	1.68	0.00406067	166	43725	0.409608
CXCL17.Q6UXB2.OID20622.v1	Ischaemic stroke	5	1.3	1.08	1.56	0.00457952	218	43725	0.638314
CXCL17.Q6UXB2.OID20622.v1	Ischaemic stroke	6	1.25	1.06	1.46	0.00758196	273	43725	0.0259171
CXCL17.Q6UXB2.OID20622.v1	Ischaemic stroke	7	1.26	1.09	1.46	0.00197349	333	43725	0.0370401
CXCL17.Q6UXB2.OID20622.v1	Ischaemic stroke	8	1.31	1.15	1.5	8.59197e-05	392	43725	0.255031
CXCL17.Q6UXB2.OID20622.v1	Ischaemic stroke	9	1.32	1.17	1.49	1.11779e-05	467	43725	0.451369
CXCL17.Q6UXB2.OID20622.v1	Ischaemic stroke	10	1.27	1.13	1.42	5.17161e-05	542	43725	0.109033
CXCL17.Q6UXB2.OID20622.v1	Ischaemic stroke	11	1.26	1.13	1.41	2.65309e-05	607	43725	0.34158
CXCL17.Q6UXB2.OID20622.v1	Ischaemic stroke	12	1.25	1.13	1.39	2.91278e-05	655	43725	0.266575
CXCL17.Q6UXB2.OID20622.v1	Ischaemic stroke	13	1.23	1.11	1.36	8.17973e-05	674	43725	0.0844344
CXCL17.Q6UXB2.OID20622.v1	Ischaemic stroke	14	1.23	1.11	1.37	5.56915e-05	677	43725	0.101767
CXCL17.Q6UXB2.OID20622.v1	Ischaemic stroke	15	1.23	1.11	1.37	5.56915e-05	677	43725	0.101767
CXCL17.Q6UXB2.OID20622.v1	Ischaemic stroke	16	1.23	1.11	1.37	5.56915e-05	677	43725	0.101767
CXCL17.Q6UXB2.OID20622.v1	Ischaemic stroke	17	1.23	1.11	1.37	5.56915e-05	677	43725	0.101767
NUDC.Q9Y266.OID20623.v1	Ischaemic stroke	1	1.02	0.74	1.4	0.908631	39	43725	0.346396
NUDC.Q9Y266.OID20623.v1	Ischaemic stroke	2	0.98	0.77	1.26	0.902839	64	43725	0.774482
NUDC.Q9Y266.OID20623.v1	Ischaemic stroke	3	1.02	0.84	1.24	0.831883	108	43725	0.431203
NUDC.Q9Y266.OID20623.v1	Ischaemic stroke	4	1.07	0.92	1.25	0.359123	166	43725	0.313493
NUDC.Q9Y266.OID20623.v1	Ischaemic stroke	5	1.04	0.91	1.19	0.577139	218	43725	0.953624
NUDC.Q9Y266.OID20623.v1	Ischaemic stroke	6	1.06	0.94	1.2	0.313306	273	43725	0.727753
NUDC.Q9Y266.OID20623.v1	Ischaemic stroke	7	1.08	0.97	1.21	0.149135	333	43725	0.482315
NUDC.Q9Y266.OID20623.v1	Ischaemic stroke	8	1.09	0.99	1.21	0.0872924	392	43725	0.40582
NUDC.Q9Y266.OID20623.v1	Ischaemic stroke	9	1.07	0.97	1.17	0.172977	467	43725	0.940058
NUDC.Q9Y266.OID20623.v1	Ischaemic stroke	10	1.05	0.96	1.14	0.300972	542	43725	0.437922
NUDC.Q9Y266.OID20623.v1	Ischaemic stroke	11	1.06	0.98	1.15	0.141486	607	43725	0.911173
NUDC.Q9Y266.OID20623.v1	Ischaemic stroke	12	1.04	0.96	1.13	0.304855	655	43725	0.355538
NUDC.Q9Y266.OID20623.v1	Ischaemic stroke	13	1.05	0.97	1.13	0.210208	674	43725	0.586287
NUDC.Q9Y266.OID20623.v1	Ischaemic stroke	14	1.05	0.97	1.13	0.222438	677	43725	0.553458
NUDC.Q9Y266.OID20623.v1	Ischaemic stroke	15	1.05	0.97	1.13	0.222438	677	43725	0.553458
NUDC.Q9Y266.OID20623.v1	Ischaemic stroke	16	1.05	0.97	1.13	0.222438	677	43725	0.553458
NUDC.Q9Y266.OID20623.v1	Ischaemic stroke	17	1.05	0.97	1.13	0.222438	677	43725	0.553458
TNFSF12.O43508.OID20624.v1	Ischaemic stroke	1	1.04	0.75	1.43	0.819989	39	43725	0.0589422
TNFSF12.O43508.OID20624.v1	Ischaemic stroke	2	1.15	0.9	1.48	0.268876	64	43725	0.0292509
TNFSF12.O43508.OID20624.v1	Ischaemic stroke	3	1.01	0.83	1.22	0.927652	108	43725	0.801825
TNFSF12.O43508.OID20624.v1	Ischaemic stroke	4	1.02	0.87	1.19	0.835376	166	43725	0.903662
TNFSF12.O43508.OID20624.v1	Ischaemic stroke	5	0.98	0.85	1.12	0.759538	218	43725	0.333493
TNFSF12.O43508.OID20624.v1	Ischaemic stroke	6	1	0.89	1.13	0.967467	273	43725	0.950835
TNFSF12.O43508.OID20624.v1	Ischaemic stroke	7	1.02	0.91	1.14	0.717265	333	43725	0.561564
TNFSF12.O43508.OID20624.v1	Ischaemic stroke	8	1	0.9	1.1	0.965178	392	43725	0.827215
TNFSF12.O43508.OID20624.v1	Ischaemic stroke	9	0.99	0.9	1.09	0.821345	467	43725	0.597535
TNFSF12.O43508.OID20624.v1	Ischaemic stroke	10	0.98	0.9	1.07	0.718928	542	43725	0.451692
TNFSF12.O43508.OID20624.v1	Ischaemic stroke	11	0.98	0.9	1.06	0.632926	607	43725	0.473977
TNFSF12.O43508.OID20624.v1	Ischaemic stroke	12	0.97	0.9	1.05	0.467247	655	43725	0.302042
TNFSF12.O43508.OID20624.v1	Ischaemic stroke	13	0.97	0.9	1.05	0.452008	674	43725	0.370056
TNFSF12.O43508.OID20624.v1	Ischaemic stroke	14	0.97	0.9	1.05	0.404326	677	43725	0.302654
TNFSF12.O43508.OID20624.v1	Ischaemic stroke	15	0.97	0.9	1.05	0.404326	677	43725	0.302654
TNFSF12.O43508.OID20624.v1	Ischaemic stroke	16	0.97	0.9	1.05	0.404326	677	43725	0.302654
TNFSF12.O43508.OID20624.v1	Ischaemic stroke	17	0.97	0.9	1.05	0.404326	677	43725	0.302654
EIF4G1.Q04637.OID20625.v1	Ischaemic stroke	1	0.97	0.71	1.34	0.875705	39	43725	0.555162
EIF4G1.Q04637.OID20625.v1	Ischaemic stroke	2	0.95	0.74	1.22	0.6743	64	43725	0.730612
EIF4G1.Q04637.OID20625.v1	Ischaemic stroke	3	1.01	0.83	1.22	0.94442	108	43725	0.33649
EIF4G1.Q04637.OID20625.v1	Ischaemic stroke	4	1.08	0.93	1.26	0.326035	166	43725	0.12612
EIF4G1.Q04637.OID20625.v1	Ischaemic stroke	5	1.06	0.93	1.22	0.383419	218	43725	0.487865
EIF4G1.Q04637.OID20625.v1	Ischaemic stroke	6	1.07	0.95	1.21	0.270873	273	43725	0.615647
EIF4G1.Q04637.OID20625.v1	Ischaemic stroke	7	1.1	0.99	1.23	0.0780666	333	43725	0.259449
EIF4G1.Q04637.OID20625.v1	Ischaemic stroke	8	1.12	1.01	1.24	0.024906	392	43725	0.142669
EIF4G1.Q04637.OID20625.v1	Ischaemic stroke	9	1.09	0.99	1.19	0.0762249	467	43725	0.861351
EIF4G1.Q04637.OID20625.v1	Ischaemic stroke	10	1.06	0.97	1.15	0.209986	542	43725	0.372687
EIF4G1.Q04637.OID20625.v1	Ischaemic stroke	11	1.08	0.99	1.17	0.0660498	607	43725	0.971543
EIF4G1.Q04637.OID20625.v1	Ischaemic stroke	12	1.06	0.98	1.14	0.177577	655	43725	0.327102
EIF4G1.Q04637.OID20625.v1	Ischaemic stroke	13	1.06	0.98	1.15	0.130564	674	43725	0.458079
EIF4G1.Q04637.OID20625.v1	Ischaemic stroke	14	1.06	0.98	1.14	0.145608	677	43725	0.404437
EIF4G1.Q04637.OID20625.v1	Ischaemic stroke	15	1.06	0.98	1.14	0.145608	677	43725	0.404437
EIF4G1.Q04637.OID20625.v1	Ischaemic stroke	16	1.06	0.98	1.14	0.145608	677	43725	0.404437
EIF4G1.Q04637.OID20625.v1	Ischaemic stroke	17	1.06	0.98	1.14	0.145608	677	43725	0.404437
BSG.P35613.OID20626.v1	Ischaemic stroke	1	1.18	0.85	1.64	0.315925	39	43725	0.284943
BSG.P35613.OID20626.v1	Ischaemic stroke	2	1.15	0.89	1.48	0.283033	64	43725	0.509324
BSG.P35613.OID20626.v1	Ischaemic stroke	3	1.25	1.02	1.52	0.0277043	108	43725	0.718387
BSG.P35613.OID20626.v1	Ischaemic stroke	4	1.26	1.07	1.47	0.00523168	166	43725	0.336837
BSG.P35613.OID20626.v1	Ischaemic stroke	5	1.23	1.07	1.41	0.00351549	218	43725	0.452394
BSG.P35613.OID20626.v1	Ischaemic stroke	6	1.22	1.08	1.38	0.00187302	273	43725	0.997668
BSG.P35613.OID20626.v1	Ischaemic stroke	7	1.22	1.09	1.37	0.000459897	333	43725	0.902931
BSG.P35613.OID20626.v1	Ischaemic stroke	8	1.23	1.11	1.37	8.09113e-05	392	43725	0.884579
BSG.P35613.OID20626.v1	Ischaemic stroke	9	1.25	1.13	1.37	7.02118e-06	467	43725	0.642568
BSG.P35613.OID20626.v1	Ischaemic stroke	10	1.2	1.1	1.31	6.06335e-05	542	43725	0.434033
BSG.P35613.OID20626.v1	Ischaemic stroke	11	1.19	1.09	1.29	6.79578e-05	607	43725	0.279041
BSG.P35613.OID20626.v1	Ischaemic stroke	12	1.17	1.08	1.27	0.000155497	655	43725	0.143804
BSG.P35613.OID20626.v1	Ischaemic stroke	13	1.18	1.09	1.28	6.45814e-05	674	43725	0.183904
BSG.P35613.OID20626.v1	Ischaemic stroke	14	1.18	1.09	1.28	4.76454e-05	677	43725	0.231658
BSG.P35613.OID20626.v1	Ischaemic stroke	15	1.18	1.09	1.28	4.76454e-05	677	43725	0.231658
BSG.P35613.OID20626.v1	Ischaemic stroke	16	1.18	1.09	1.28	4.76454e-05	677	43725	0.231658
BSG.P35613.OID20626.v1	Ischaemic stroke	17	1.18	1.09	1.28	4.76454e-05	677	43725	0.231658
DNAJA2.O60884.OID20627.v1	Ischaemic stroke	1	0.99	0.72	1.36	0.963855	39	43725	0.901465
DNAJA2.O60884.OID20627.v1	Ischaemic stroke	2	0.94	0.73	1.2	0.596861	64	43725	0.729359
DNAJA2.O60884.OID20627.v1	Ischaemic stroke	3	0.99	0.82	1.2	0.928322	108	43725	0.624018
DNAJA2.O60884.OID20627.v1	Ischaemic stroke	4	1.07	0.91	1.24	0.421429	166	43725	0.195366
DNAJA2.O60884.OID20627.v1	Ischaemic stroke	5	1.05	0.91	1.2	0.513549	218	43725	0.639011
DNAJA2.O60884.OID20627.v1	Ischaemic stroke	6	1.06	0.94	1.19	0.35	273	43725	0.625167
DNAJA2.O60884.OID20627.v1	Ischaemic stroke	7	1.07	0.96	1.2	0.206807	333	43725	0.505224
DNAJA2.O60884.OID20627.v1	Ischaemic stroke	8	1.09	0.99	1.21	0.0900943	392	43725	0.253795
DNAJA2.O60884.OID20627.v1	Ischaemic stroke	9	1.04	0.95	1.14	0.439288	467	43725	0.495749
DNAJA2.O60884.OID20627.v1	Ischaemic stroke	10	1.03	0.95	1.12	0.499479	542	43725	0.427536
DNAJA2.O60884.OID20627.v1	Ischaemic stroke	11	1.04	0.96	1.13	0.34941	607	43725	0.669757
DNAJA2.O60884.OID20627.v1	Ischaemic stroke	12	1.01	0.94	1.09	0.775632	655	43725	0.122056
DNAJA2.O60884.OID20627.v1	Ischaemic stroke	13	1.02	0.95	1.1	0.600754	674	43725	0.267468
DNAJA2.O60884.OID20627.v1	Ischaemic stroke	14	1.02	0.94	1.1	0.627767	677	43725	0.243619
DNAJA2.O60884.OID20627.v1	Ischaemic stroke	15	1.02	0.94	1.1	0.627767	677	43725	0.243619
DNAJA2.O60884.OID20627.v1	Ischaemic stroke	16	1.02	0.94	1.1	0.627767	677	43725	0.243619
DNAJA2.O60884.OID20627.v1	Ischaemic stroke	17	1.02	0.94	1.1	0.627767	677	43725	0.243619
CD244.Q9BZW8.OID20628.v1	Ischaemic stroke	1	0.76	0.55	1.04	0.0820583	39	43725	0.553012
CD244.Q9BZW8.OID20628.v1	Ischaemic stroke	2	0.8	0.62	1.02	0.073701	64	43725	0.287915
CD244.Q9BZW8.OID20628.v1	Ischaemic stroke	3	0.86	0.71	1.04	0.116484	108	43725	0.151606
CD244.Q9BZW8.OID20628.v1	Ischaemic stroke	4	0.96	0.82	1.12	0.594996	166	43725	0.0148073
CD244.Q9BZW8.OID20628.v1	Ischaemic stroke	5	0.95	0.83	1.09	0.489978	218	43725	0.0853135
CD244.Q9BZW8.OID20628.v1	Ischaemic stroke	6	0.99	0.88	1.12	0.884406	273	43725	0.0138098
CD244.Q9BZW8.OID20628.v1	Ischaemic stroke	7	1.03	0.93	1.15	0.554663	333	43725	0.0025222
CD244.Q9BZW8.OID20628.v1	Ischaemic stroke	8	1.08	0.98	1.19	0.128796	392	43725	0.000348223
CD244.Q9BZW8.OID20628.v1	Ischaemic stroke	9	1.08	0.99	1.18	0.100734	467	43725	0.00948467
CD244.Q9BZW8.OID20628.v1	Ischaemic stroke	10	1.04	0.96	1.14	0.313414	542	43725	0.40627
CD244.Q9BZW8.OID20628.v1	Ischaemic stroke	11	1.06	0.98	1.15	0.145277	607	43725	0.239623
CD244.Q9BZW8.OID20628.v1	Ischaemic stroke	12	1.04	0.96	1.13	0.304494	655	43725	0.821973
CD244.Q9BZW8.OID20628.v1	Ischaemic stroke	13	1.04	0.96	1.12	0.327244	674	43725	0.899725
CD244.Q9BZW8.OID20628.v1	Ischaemic stroke	14	1.03	0.96	1.11	0.405154	677	43725	0.911676
CD244.Q9BZW8.OID20628.v1	Ischaemic stroke	15	1.03	0.96	1.11	0.405154	677	43725	0.911676
CD244.Q9BZW8.OID20628.v1	Ischaemic stroke	16	1.03	0.96	1.11	0.405154	677	43725	0.911676
CD244.Q9BZW8.OID20628.v1	Ischaemic stroke	17	1.03	0.96	1.11	0.405154	677	43725	0.911676
KLRB1.Q12918.OID20629.v1	Ischaemic stroke	1	0.85	0.63	1.16	0.314844	39	43725	0.028724
KLRB1.Q12918.OID20629.v1	Ischaemic stroke	2	0.93	0.73	1.19	0.560564	64	43725	0.916337
KLRB1.Q12918.OID20629.v1	Ischaemic stroke	3	1.09	0.91	1.32	0.351315	108	43725	0.0765538
KLRB1.Q12918.OID20629.v1	Ischaemic stroke	4	1.16	1	1.35	0.0560205	166	43725	0.0228584
KLRB1.Q12918.OID20629.v1	Ischaemic stroke	5	1.17	1.03	1.34	0.0184226	218	43725	0.0363348
KLRB1.Q12918.OID20629.v1	Ischaemic stroke	6	1.17	1.04	1.32	0.0106947	273	43725	0.142954
KLRB1.Q12918.OID20629.v1	Ischaemic stroke	7	1.18	1.06	1.32	0.00223316	333	43725	0.12962
KLRB1.Q12918.OID20629.v1	Ischaemic stroke	8	1.25	1.13	1.38	1.70874e-05	392	43725	0.00900598
KLRB1.Q12918.OID20629.v1	Ischaemic stroke	9	1.28	1.16	1.4	2.07468e-07	467	43725	0.00918119
KLRB1.Q12918.OID20629.v1	Ischaemic stroke	10	1.22	1.12	1.33	5.27049e-06	542	43725	0.592853
KLRB1.Q12918.OID20629.v1	Ischaemic stroke	11	1.2	1.1	1.3	1.23697e-05	607	43725	0.691328
KLRB1.Q12918.OID20629.v1	Ischaemic stroke	12	1.2	1.11	1.29	6.27478e-06	655	43725	0.738475
KLRB1.Q12918.OID20629.v1	Ischaemic stroke	13	1.21	1.12	1.3	1.58471e-06	674	43725	0.972113
KLRB1.Q12918.OID20629.v1	Ischaemic stroke	14	1.21	1.12	1.31	1.42901e-06	677	43725	0.99794
KLRB1.Q12918.OID20629.v1	Ischaemic stroke	15	1.21	1.12	1.31	1.42901e-06	677	43725	0.99794
KLRB1.Q12918.OID20629.v1	Ischaemic stroke	16	1.21	1.12	1.31	1.42901e-06	677	43725	0.99794
KLRB1.Q12918.OID20629.v1	Ischaemic stroke	17	1.21	1.12	1.31	1.42901e-06	677	43725	0.99794
SERPINB8.P50452.OID20630.v1	Ischaemic stroke	1	1.24	0.89	1.73	0.195775	39	43725	0.253196
SERPINB8.P50452.OID20630.v1	Ischaemic stroke	2	1.27	0.98	1.64	0.0692499	64	43725	0.634308
SERPINB8.P50452.OID20630.v1	Ischaemic stroke	3	1.21	0.99	1.47	0.0588524	108	43725	0.218996
SERPINB8.P50452.OID20630.v1	Ischaemic stroke	4	1.24	1.06	1.45	0.00858221	166	43725	0.808006
SERPINB8.P50452.OID20630.v1	Ischaemic stroke	5	1.25	1.08	1.43	0.00201777	218	43725	0.645639
SERPINB8.P50452.OID20630.v1	Ischaemic stroke	6	1.17	1.03	1.33	0.0131478	273	43725	0.170865
SERPINB8.P50452.OID20630.v1	Ischaemic stroke	7	1.18	1.05	1.32	0.00487004	333	43725	0.316948
SERPINB8.P50452.OID20630.v1	Ischaemic stroke	8	1.16	1.05	1.29	0.00423237	392	43725	0.328119
SERPINB8.P50452.OID20630.v1	Ischaemic stroke	9	1.15	1.05	1.27	0.00309338	467	43725	0.367576
SERPINB8.P50452.OID20630.v1	Ischaemic stroke	10	1.15	1.05	1.26	0.00169497	542	43725	0.496962
SERPINB8.P50452.OID20630.v1	Ischaemic stroke	11	1.14	1.05	1.24	0.00173207	607	43725	0.347928
SERPINB8.P50452.OID20630.v1	Ischaemic stroke	12	1.14	1.05	1.23	0.0020796	655	43725	0.272338
SERPINB8.P50452.OID20630.v1	Ischaemic stroke	13	1.13	1.05	1.23	0.00194213	674	43725	0.208951
SERPINB8.P50452.OID20630.v1	Ischaemic stroke	14	1.13	1.05	1.23	0.00194429	677	43725	0.211895
SERPINB8.P50452.OID20630.v1	Ischaemic stroke	15	1.13	1.05	1.23	0.00194429	677	43725	0.211895
SERPINB8.P50452.OID20630.v1	Ischaemic stroke	16	1.13	1.05	1.23	0.00194429	677	43725	0.211895
SERPINB8.P50452.OID20630.v1	Ischaemic stroke	17	1.13	1.05	1.23	0.00194429	677	43725	0.211895
CXCL8.P10145.OID20631.v1	Ischaemic stroke	1	1.04	0.75	1.44	0.805156	39	43725	0.266721
CXCL8.P10145.OID20631.v1	Ischaemic stroke	2	1.07	0.83	1.38	0.59293	64	43725	0.421754
CXCL8.P10145.OID20631.v1	Ischaemic stroke	3	1.07	0.88	1.3	0.517732	108	43725	0.588412
CXCL8.P10145.OID20631.v1	Ischaemic stroke	4	1.09	0.93	1.28	0.283055	166	43725	0.256984
CXCL8.P10145.OID20631.v1	Ischaemic stroke	5	1.08	0.94	1.24	0.271928	218	43725	0.805911
CXCL8.P10145.OID20631.v1	Ischaemic stroke	6	1.11	0.98	1.26	0.0911912	273	43725	0.695456
CXCL8.P10145.OID20631.v1	Ischaemic stroke	7	1.1	0.98	1.23	0.0942768	333	43725	0.920594
CXCL8.P10145.OID20631.v1	Ischaemic stroke	8	1.1	0.99	1.22	0.0761748	392	43725	0.877135
CXCL8.P10145.OID20631.v1	Ischaemic stroke	9	1.1	1	1.21	0.0508019	467	43725	0.937209
CXCL8.P10145.OID20631.v1	Ischaemic stroke	10	1.11	1.02	1.21	0.0206482	542	43725	0.771679
CXCL8.P10145.OID20631.v1	Ischaemic stroke	11	1.13	1.04	1.22	0.00447391	607	43725	0.361323
CXCL8.P10145.OID20631.v1	Ischaemic stroke	12	1.11	1.03	1.2	0.00910288	655	43725	0.764761
CXCL8.P10145.OID20631.v1	Ischaemic stroke	13	1.12	1.03	1.21	0.00647992	674	43725	0.744135
CXCL8.P10145.OID20631.v1	Ischaemic stroke	14	1.12	1.03	1.21	0.00594977	677	43725	0.712904
CXCL8.P10145.OID20631.v1	Ischaemic stroke	15	1.12	1.03	1.21	0.00594977	677	43725	0.712904
CXCL8.P10145.OID20631.v1	Ischaemic stroke	16	1.12	1.03	1.21	0.00594977	677	43725	0.712904
CXCL8.P10145.OID20631.v1	Ischaemic stroke	17	1.12	1.03	1.21	0.00594977	677	43725	0.712904
KLRD1.Q13241.OID20632.v1	Ischaemic stroke	1	1.01	0.73	1.4	0.944876	39	43725	0.826063
KLRD1.Q13241.OID20632.v1	Ischaemic stroke	2	0.99	0.77	1.28	0.96656	64	43725	0.602775
KLRD1.Q13241.OID20632.v1	Ischaemic stroke	3	0.96	0.79	1.17	0.692225	108	43725	0.44686
KLRD1.Q13241.OID20632.v1	Ischaemic stroke	4	1	0.86	1.17	0.969095	166	43725	0.668133
KLRD1.Q13241.OID20632.v1	Ischaemic stroke	5	1.01	0.88	1.16	0.844339	218	43725	0.454662
KLRD1.Q13241.OID20632.v1	Ischaemic stroke	6	1.02	0.9	1.15	0.735273	273	43725	0.419404
KLRD1.Q13241.OID20632.v1	Ischaemic stroke	7	1.07	0.95	1.19	0.253377	333	43725	0.0762077
KLRD1.Q13241.OID20632.v1	Ischaemic stroke	8	1.1	0.99	1.21	0.0822813	392	43725	0.0498217
KLRD1.Q13241.OID20632.v1	Ischaemic stroke	9	1.1	1	1.21	0.0421975	467	43725	0.129358
KLRD1.Q13241.OID20632.v1	Ischaemic stroke	10	1.09	1	1.19	0.0582614	542	43725	0.397179
KLRD1.Q13241.OID20632.v1	Ischaemic stroke	11	1.1	1.01	1.19	0.0302002	607	43725	0.336326
KLRD1.Q13241.OID20632.v1	Ischaemic stroke	12	1.09	1.01	1.18	0.0340697	655	43725	0.490573
KLRD1.Q13241.OID20632.v1	Ischaemic stroke	13	1.1	1.01	1.19	0.0217257	674	43725	0.409982
KLRD1.Q13241.OID20632.v1	Ischaemic stroke	14	1.09	1.01	1.18	0.0245087	677	43725	0.437218
KLRD1.Q13241.OID20632.v1	Ischaemic stroke	15	1.09	1.01	1.18	0.0245087	677	43725	0.437218
KLRD1.Q13241.OID20632.v1	Ischaemic stroke	16	1.09	1.01	1.18	0.0245087	677	43725	0.437218
KLRD1.Q13241.OID20632.v1	Ischaemic stroke	17	1.09	1.01	1.18	0.0245087	677	43725	0.437218
IL16.Q14005.OID20633.v1	Ischaemic stroke	1	1.02	0.73	1.43	0.896488	39	43725	0.0718874
IL16.Q14005.OID20633.v1	Ischaemic stroke	2	1.09	0.84	1.42	0.505636	64	43725	0.558919
IL16.Q14005.OID20633.v1	Ischaemic stroke	3	1.14	0.93	1.4	0.191468	108	43725	0.947546
IL16.Q14005.OID20633.v1	Ischaemic stroke	4	1.16	0.98	1.36	0.08256	166	43725	0.405919
IL16.Q14005.OID20633.v1	Ischaemic stroke	5	1.21	1.05	1.39	0.00961499	218	43725	0.166181
IL16.Q14005.OID20633.v1	Ischaemic stroke	6	1.13	1	1.29	0.0540971	273	43725	0.659391
IL16.Q14005.OID20633.v1	Ischaemic stroke	7	1.12	1	1.26	0.0457416	333	43725	0.507887
IL16.Q14005.OID20633.v1	Ischaemic stroke	8	1.14	1.02	1.26	0.0185669	392	43725	0.783062
IL16.Q14005.OID20633.v1	Ischaemic stroke	9	1.17	1.06	1.29	0.0015929	467	43725	0.452347
IL16.Q14005.OID20633.v1	Ischaemic stroke	10	1.15	1.05	1.26	0.00224022	542	43725	0.877894
IL16.Q14005.OID20633.v1	Ischaemic stroke	11	1.17	1.07	1.27	0.00037453	607	43725	0.587864
IL16.Q14005.OID20633.v1	Ischaemic stroke	12	1.17	1.08	1.27	0.000205615	655	43725	0.595125
IL16.Q14005.OID20633.v1	Ischaemic stroke	13	1.18	1.09	1.28	6.81303e-05	674	43725	0.479502
IL16.Q14005.OID20633.v1	Ischaemic stroke	14	1.18	1.09	1.28	8.56712e-05	677	43725	0.535819
IL16.Q14005.OID20633.v1	Ischaemic stroke	15	1.18	1.09	1.28	8.56712e-05	677	43725	0.535819
IL16.Q14005.OID20633.v1	Ischaemic stroke	16	1.18	1.09	1.28	8.56712e-05	677	43725	0.535819
IL16.Q14005.OID20633.v1	Ischaemic stroke	17	1.18	1.09	1.28	8.56712e-05	677	43725	0.535819
NFASC.O94856.OID20634.v1	Ischaemic stroke	1	1.16	0.82	1.63	0.397001	39	43725	0.831516
NFASC.O94856.OID20634.v1	Ischaemic stroke	2	1.13	0.87	1.47	0.351895	64	43725	0.585166
NFASC.O94856.OID20634.v1	Ischaemic stroke	3	1.23	1	1.51	0.0497983	108	43725	0.548913
NFASC.O94856.OID20634.v1	Ischaemic stroke	4	1.24	1.05	1.46	0.0108769	166	43725	0.389466
NFASC.O94856.OID20634.v1	Ischaemic stroke	5	1.15	0.99	1.32	0.0623686	218	43725	0.468654
NFASC.O94856.OID20634.v1	Ischaemic stroke	6	1.18	1.04	1.34	0.010176	273	43725	0.890622
NFASC.O94856.OID20634.v1	Ischaemic stroke	7	1.15	1.03	1.29	0.0166816	333	43725	0.427952
NFASC.O94856.OID20634.v1	Ischaemic stroke	8	1.17	1.05	1.3	0.00458711	392	43725	0.803725
NFASC.O94856.OID20634.v1	Ischaemic stroke	9	1.19	1.08	1.32	0.000434676	467	43725	0.727878
NFASC.O94856.OID20634.v1	Ischaemic stroke	10	1.17	1.07	1.28	0.000752681	542	43725	0.921533
NFASC.O94856.OID20634.v1	Ischaemic stroke	11	1.16	1.07	1.27	0.000683174	607	43725	0.676929
NFASC.O94856.OID20634.v1	Ischaemic stroke	12	1.14	1.05	1.24	0.00167518	655	43725	0.433045
NFASC.O94856.OID20634.v1	Ischaemic stroke	13	1.15	1.06	1.25	0.000949057	674	43725	0.451783
NFASC.O94856.OID20634.v1	Ischaemic stroke	14	1.15	1.06	1.25	0.000859659	677	43725	0.499893
NFASC.O94856.OID20634.v1	Ischaemic stroke	15	1.15	1.06	1.25	0.000859659	677	43725	0.499893
NFASC.O94856.OID20634.v1	Ischaemic stroke	16	1.15	1.06	1.25	0.000859659	677	43725	0.499893
NFASC.O94856.OID20634.v1	Ischaemic stroke	17	1.15	1.06	1.25	0.000859659	677	43725	0.499893
CD79B.P40259.OID20635.v1	Ischaemic stroke	1	0.9	0.65	1.24	0.528159	39	43725	0.540222
CD79B.P40259.OID20635.v1	Ischaemic stroke	2	0.95	0.74	1.22	0.689296	64	43725	0.707243
CD79B.P40259.OID20635.v1	Ischaemic stroke	3	1.18	0.97	1.44	0.0977933	108	43725	0.0421523
CD79B.P40259.OID20635.v1	Ischaemic stroke	4	1.28	1.09	1.5	0.00228594	166	43725	0.00359183
CD79B.P40259.OID20635.v1	Ischaemic stroke	5	1.26	1.1	1.45	0.00103437	218	43725	0.0372109
CD79B.P40259.OID20635.v1	Ischaemic stroke	6	1.27	1.12	1.44	0.000167825	273	43725	0.162966
CD79B.P40259.OID20635.v1	Ischaemic stroke	7	1.29	1.15	1.45	8.60422e-06	333	43725	0.173268
CD79B.P40259.OID20635.v1	Ischaemic stroke	8	1.31	1.18	1.46	3.32837e-07	392	43725	0.0946111
CD79B.P40259.OID20635.v1	Ischaemic stroke	9	1.31	1.19	1.44	2.86423e-08	467	43725	0.265491
CD79B.P40259.OID20635.v1	Ischaemic stroke	10	1.26	1.16	1.38	2.77659e-07	542	43725	0.660553
CD79B.P40259.OID20635.v1	Ischaemic stroke	11	1.26	1.16	1.37	5.80364e-08	607	43725	0.606457
CD79B.P40259.OID20635.v1	Ischaemic stroke	12	1.26	1.16	1.37	2.40098e-08	655	43725	0.576882
CD79B.P40259.OID20635.v1	Ischaemic stroke	13	1.27	1.18	1.38	3.20844e-09	674	43725	0.808367
CD79B.P40259.OID20635.v1	Ischaemic stroke	14	1.27	1.18	1.38	2.83097e-09	677	43725	0.818927
CD79B.P40259.OID20635.v1	Ischaemic stroke	15	1.27	1.18	1.38	2.83097e-09	677	43725	0.818927
CD79B.P40259.OID20635.v1	Ischaemic stroke	16	1.27	1.18	1.38	2.83097e-09	677	43725	0.818927
CD79B.P40259.OID20635.v1	Ischaemic stroke	17	1.27	1.18	1.38	2.83097e-09	677	43725	0.818927
CLEC7A.Q9BXN2.OID20636.v1	Ischaemic stroke	1	0.8	0.59	1.08	0.148972	39	43725	0.642854
CLEC7A.Q9BXN2.OID20636.v1	Ischaemic stroke	2	0.87	0.68	1.1	0.240237	64	43725	0.367481
CLEC7A.Q9BXN2.OID20636.v1	Ischaemic stroke	3	0.99	0.82	1.2	0.937233	108	43725	0.0730741
CLEC7A.Q9BXN2.OID20636.v1	Ischaemic stroke	4	1.16	0.99	1.35	0.0648001	166	43725	0.000496765
CLEC7A.Q9BXN2.OID20636.v1	Ischaemic stroke	5	1.19	1.04	1.36	0.0119293	218	43725	0.00106471
CLEC7A.Q9BXN2.OID20636.v1	Ischaemic stroke	6	1.16	1.03	1.31	0.0132675	273	43725	0.123146
CLEC7A.Q9BXN2.OID20636.v1	Ischaemic stroke	7	1.19	1.07	1.33	0.00184366	333	43725	0.137813
CLEC7A.Q9BXN2.OID20636.v1	Ischaemic stroke	8	1.2	1.09	1.33	0.000405249	392	43725	0.172146
CLEC7A.Q9BXN2.OID20636.v1	Ischaemic stroke	9	1.19	1.09	1.31	0.000217633	467	43725	0.531594
CLEC7A.Q9BXN2.OID20636.v1	Ischaemic stroke	10	1.16	1.06	1.26	0.000955225	542	43725	0.497581
CLEC7A.Q9BXN2.OID20636.v1	Ischaemic stroke	11	1.15	1.06	1.25	0.00092328	607	43725	0.380998
CLEC7A.Q9BXN2.OID20636.v1	Ischaemic stroke	12	1.15	1.06	1.24	0.000685573	655	43725	0.361628
CLEC7A.Q9BXN2.OID20636.v1	Ischaemic stroke	13	1.16	1.07	1.25	0.000200678	674	43725	0.602143
CLEC7A.Q9BXN2.OID20636.v1	Ischaemic stroke	14	1.16	1.07	1.25	0.000170605	677	43725	0.639603
CLEC7A.Q9BXN2.OID20636.v1	Ischaemic stroke	15	1.16	1.07	1.25	0.000170605	677	43725	0.639603
CLEC7A.Q9BXN2.OID20636.v1	Ischaemic stroke	16	1.16	1.07	1.25	0.000170605	677	43725	0.639603
CLEC7A.Q9BXN2.OID20636.v1	Ischaemic stroke	17	1.16	1.07	1.25	0.000170605	677	43725	0.639603
CD22.P20273.OID20637.v1	Ischaemic stroke	1	1.01	0.73	1.4	0.946767	39	43725	0.287624
CD22.P20273.OID20637.v1	Ischaemic stroke	2	0.94	0.73	1.21	0.628322	64	43725	0.935039
CD22.P20273.OID20637.v1	Ischaemic stroke	3	0.92	0.76	1.12	0.404811	108	43725	0.699036
CD22.P20273.OID20637.v1	Ischaemic stroke	4	0.99	0.85	1.16	0.929976	166	43725	0.372078
CD22.P20273.OID20637.v1	Ischaemic stroke	5	0.93	0.81	1.07	0.333876	218	43725	0.479844
CD22.P20273.OID20637.v1	Ischaemic stroke	6	0.94	0.83	1.06	0.288307	273	43725	0.839108
CD22.P20273.OID20637.v1	Ischaemic stroke	7	0.94	0.84	1.05	0.252952	333	43725	0.857023
CD22.P20273.OID20637.v1	Ischaemic stroke	8	0.97	0.88	1.08	0.595017	392	43725	0.481936
CD22.P20273.OID20637.v1	Ischaemic stroke	9	1	0.91	1.1	0.974983	467	43725	0.273586
CD22.P20273.OID20637.v1	Ischaemic stroke	10	0.99	0.91	1.08	0.865022	542	43725	0.687068
CD22.P20273.OID20637.v1	Ischaemic stroke	11	1	0.92	1.09	0.967303	607	43725	0.806457
CD22.P20273.OID20637.v1	Ischaemic stroke	12	0.99	0.91	1.07	0.811339	655	43725	0.930261
CD22.P20273.OID20637.v1	Ischaemic stroke	13	1.01	0.93	1.09	0.889373	674	43725	0.594179
CD22.P20273.OID20637.v1	Ischaemic stroke	14	1	0.93	1.09	0.934786	677	43725	0.632575
CD22.P20273.OID20637.v1	Ischaemic stroke	15	1	0.93	1.09	0.934786	677	43725	0.632575
CD22.P20273.OID20637.v1	Ischaemic stroke	16	1	0.93	1.09	0.934786	677	43725	0.632575
CD22.P20273.OID20637.v1	Ischaemic stroke	17	1	0.93	1.09	0.934786	677	43725	0.632575
LAMP3.Q9UQV4.OID20638.v1	Ischaemic stroke	1	0.95	0.66	1.37	0.795583	39	43725	0.427496
LAMP3.Q9UQV4.OID20638.v1	Ischaemic stroke	2	1.03	0.78	1.37	0.815308	64	43725	0.952317
LAMP3.Q9UQV4.OID20638.v1	Ischaemic stroke	3	1.1	0.88	1.37	0.401292	108	43725	0.720155
LAMP3.Q9UQV4.OID20638.v1	Ischaemic stroke	4	1.18	0.98	1.41	0.0755643	166	43725	0.156201
LAMP3.Q9UQV4.OID20638.v1	Ischaemic stroke	5	1.19	1.02	1.39	0.0295036	218	43725	0.324887
LAMP3.Q9UQV4.OID20638.v1	Ischaemic stroke	6	1.22	1.06	1.41	0.00496162	273	43725	0.753884
LAMP3.Q9UQV4.OID20638.v1	Ischaemic stroke	7	1.26	1.11	1.43	0.000476104	333	43725	0.772352
LAMP3.Q9UQV4.OID20638.v1	Ischaemic stroke	8	1.32	1.17	1.48	5.57471e-06	392	43725	0.229059
LAMP3.Q9UQV4.OID20638.v1	Ischaemic stroke	9	1.32	1.18	1.47	5.23384e-07	467	43725	0.337561
LAMP3.Q9UQV4.OID20638.v1	Ischaemic stroke	10	1.24	1.12	1.37	3.03096e-05	542	43725	0.31197
LAMP3.Q9UQV4.OID20638.v1	Ischaemic stroke	11	1.24	1.13	1.36	9.08911e-06	607	43725	0.592819
LAMP3.Q9UQV4.OID20638.v1	Ischaemic stroke	12	1.23	1.13	1.35	6.8575e-06	655	43725	0.483389
LAMP3.Q9UQV4.OID20638.v1	Ischaemic stroke	13	1.24	1.14	1.36	2.05521e-06	674	43725	0.555499
LAMP3.Q9UQV4.OID20638.v1	Ischaemic stroke	14	1.25	1.14	1.36	1.67945e-06	677	43725	0.566649
LAMP3.Q9UQV4.OID20638.v1	Ischaemic stroke	15	1.25	1.14	1.36	1.67945e-06	677	43725	0.566649
LAMP3.Q9UQV4.OID20638.v1	Ischaemic stroke	16	1.25	1.14	1.36	1.67945e-06	677	43725	0.566649
LAMP3.Q9UQV4.OID20638.v1	Ischaemic stroke	17	1.25	1.14	1.36	1.67945e-06	677	43725	0.566649
FCRL2.Q96LA5.OID20639.v1	Ischaemic stroke	1	0.88	0.65	1.2	0.418765	39	43725	0.258977
FCRL2.Q96LA5.OID20639.v1	Ischaemic stroke	2	0.93	0.73	1.19	0.578799	64	43725	0.974321
FCRL2.Q96LA5.OID20639.v1	Ischaemic stroke	3	0.99	0.82	1.2	0.955052	108	43725	0.33921
FCRL2.Q96LA5.OID20639.v1	Ischaemic stroke	4	1.05	0.9	1.22	0.553787	166	43725	0.105039
FCRL2.Q96LA5.OID20639.v1	Ischaemic stroke	5	1.04	0.91	1.19	0.524199	218	43725	0.25742
FCRL2.Q96LA5.OID20639.v1	Ischaemic stroke	6	0.96	0.86	1.09	0.549316	273	43725	0.263904
FCRL2.Q96LA5.OID20639.v1	Ischaemic stroke	7	1	0.9	1.11	0.993484	333	43725	0.966162
FCRL2.Q96LA5.OID20639.v1	Ischaemic stroke	8	1.03	0.93	1.13	0.590193	392	43725	0.380035
FCRL2.Q96LA5.OID20639.v1	Ischaemic stroke	9	1.05	0.96	1.15	0.276725	467	43725	0.181057
FCRL2.Q96LA5.OID20639.v1	Ischaemic stroke	10	1.03	0.95	1.12	0.510293	542	43725	0.771152
FCRL2.Q96LA5.OID20639.v1	Ischaemic stroke	11	1.02	0.94	1.1	0.712308	607	43725	0.714147
FCRL2.Q96LA5.OID20639.v1	Ischaemic stroke	12	1.01	0.94	1.09	0.775621	655	43725	0.655018
FCRL2.Q96LA5.OID20639.v1	Ischaemic stroke	13	1.03	0.95	1.11	0.475988	674	43725	0.799591
FCRL2.Q96LA5.OID20639.v1	Ischaemic stroke	14	1.03	0.95	1.11	0.449155	677	43725	0.730133
FCRL2.Q96LA5.OID20639.v1	Ischaemic stroke	15	1.03	0.95	1.11	0.449155	677	43725	0.730133
FCRL2.Q96LA5.OID20639.v1	Ischaemic stroke	16	1.03	0.95	1.11	0.449155	677	43725	0.730133
FCRL2.Q96LA5.OID20639.v1	Ischaemic stroke	17	1.03	0.95	1.11	0.449155	677	43725	0.730133
LAT.O43561.OID20640.v1	Ischaemic stroke	1	0.99	0.72	1.36	0.956823	39	43725	0.336496
LAT.O43561.OID20640.v1	Ischaemic stroke	2	0.96	0.75	1.24	0.771123	64	43725	0.515274
LAT.O43561.OID20640.v1	Ischaemic stroke	3	1.03	0.85	1.25	0.738556	108	43725	0.254627
LAT.O43561.OID20640.v1	Ischaemic stroke	4	1.07	0.92	1.25	0.394827	166	43725	0.274655
LAT.O43561.OID20640.v1	Ischaemic stroke	5	1.05	0.92	1.2	0.46328	218	43725	0.66196
LAT.O43561.OID20640.v1	Ischaemic stroke	6	1.07	0.95	1.21	0.239066	273	43725	0.487486
LAT.O43561.OID20640.v1	Ischaemic stroke	7	1.09	0.98	1.22	0.111152	333	43725	0.369795
LAT.O43561.OID20640.v1	Ischaemic stroke	8	1.11	1	1.22	0.04695	392	43725	0.231071
LAT.O43561.OID20640.v1	Ischaemic stroke	9	1.07	0.97	1.17	0.174891	467	43725	0.855073
LAT.O43561.OID20640.v1	Ischaemic stroke	10	1.06	0.98	1.16	0.158053	542	43725	0.786548
LAT.O43561.OID20640.v1	Ischaemic stroke	11	1.06	0.98	1.15	0.157619	607	43725	0.661935
LAT.O43561.OID20640.v1	Ischaemic stroke	12	1.04	0.96	1.12	0.37396	655	43725	0.16963
LAT.O43561.OID20640.v1	Ischaemic stroke	13	1.04	0.97	1.12	0.290607	674	43725	0.279041
LAT.O43561.OID20640.v1	Ischaemic stroke	14	1.04	0.97	1.12	0.293498	677	43725	0.278887
LAT.O43561.OID20640.v1	Ischaemic stroke	15	1.04	0.97	1.12	0.293498	677	43725	0.278887
LAT.O43561.OID20640.v1	Ischaemic stroke	16	1.04	0.97	1.12	0.293498	677	43725	0.278887
LAT.O43561.OID20640.v1	Ischaemic stroke	17	1.04	0.97	1.12	0.293498	677	43725	0.278887
GMPR.P36959.OID20641.v1	Ischaemic stroke	1	1.29	0.94	1.78	0.117506	39	43725	0.445221
GMPR.P36959.OID20641.v1	Ischaemic stroke	2	1.05	0.82	1.35	0.715018	64	43725	0.0457918
GMPR.P36959.OID20641.v1	Ischaemic stroke	3	0.89	0.74	1.08	0.255061	108	43725	0.0240397
GMPR.P36959.OID20641.v1	Ischaemic stroke	4	0.9	0.77	1.05	0.182192	166	43725	0.329246
GMPR.P36959.OID20641.v1	Ischaemic stroke	5	0.9	0.78	1.03	0.119826	218	43725	0.534298
GMPR.P36959.OID20641.v1	Ischaemic stroke	6	0.89	0.79	1.01	0.0623815	273	43725	0.452458
GMPR.P36959.OID20641.v1	Ischaemic stroke	7	0.91	0.81	1.01	0.080118	333	43725	0.756119
GMPR.P36959.OID20641.v1	Ischaemic stroke	8	0.93	0.84	1.03	0.161164	392	43725	0.493761
GMPR.P36959.OID20641.v1	Ischaemic stroke	9	0.94	0.85	1.03	0.163683	467	43725	0.406237
GMPR.P36959.OID20641.v1	Ischaemic stroke	10	0.95	0.87	1.03	0.205262	542	43725	0.25001
GMPR.P36959.OID20641.v1	Ischaemic stroke	11	0.96	0.88	1.04	0.299609	607	43725	0.148384
GMPR.P36959.OID20641.v1	Ischaemic stroke	12	0.95	0.88	1.03	0.210118	655	43725	0.315339
GMPR.P36959.OID20641.v1	Ischaemic stroke	13	0.96	0.89	1.04	0.279526	674	43725	0.214696
GMPR.P36959.OID20641.v1	Ischaemic stroke	14	0.95	0.88	1.03	0.234182	677	43725	0.303189
GMPR.P36959.OID20641.v1	Ischaemic stroke	15	0.95	0.88	1.03	0.234182	677	43725	0.303189
GMPR.P36959.OID20641.v1	Ischaemic stroke	16	0.95	0.88	1.03	0.234182	677	43725	0.303189
GMPR.P36959.OID20641.v1	Ischaemic stroke	17	0.95	0.88	1.03	0.234182	677	43725	0.303189
TPSAB1.Q15661.OID20642.v1	Ischaemic stroke	1	0.82	0.6	1.13	0.221345	39	43725	0.504328
TPSAB1.Q15661.OID20642.v1	Ischaemic stroke	2	0.83	0.64	1.06	0.132879	64	43725	0.690064
TPSAB1.Q15661.OID20642.v1	Ischaemic stroke	3	0.84	0.69	1.01	0.0683399	108	43725	0.72655
TPSAB1.Q15661.OID20642.v1	Ischaemic stroke	4	0.88	0.76	1.03	0.121249	166	43725	0.276246
TPSAB1.Q15661.OID20642.v1	Ischaemic stroke	5	0.89	0.77	1.01	0.0810889	218	43725	0.413795
TPSAB1.Q15661.OID20642.v1	Ischaemic stroke	6	0.88	0.78	0.99	0.0411221	273	43725	0.841346
TPSAB1.Q15661.OID20642.v1	Ischaemic stroke	7	0.94	0.84	1.05	0.246176	333	43725	0.125253
TPSAB1.Q15661.OID20642.v1	Ischaemic stroke	8	0.92	0.83	1.02	0.118244	392	43725	0.482463
TPSAB1.Q15661.OID20642.v1	Ischaemic stroke	9	0.95	0.87	1.04	0.271757	467	43725	0.137371
TPSAB1.Q15661.OID20642.v1	Ischaemic stroke	10	0.93	0.86	1.02	0.123413	542	43725	0.571177
TPSAB1.Q15661.OID20642.v1	Ischaemic stroke	11	0.94	0.87	1.02	0.158308	607	43725	0.37062
TPSAB1.Q15661.OID20642.v1	Ischaemic stroke	12	0.93	0.86	1	0.0523612	655	43725	0.947501
TPSAB1.Q15661.OID20642.v1	Ischaemic stroke	13	0.93	0.86	1.01	0.0799175	674	43725	0.7235
TPSAB1.Q15661.OID20642.v1	Ischaemic stroke	14	0.94	0.87	1.01	0.0892721	677	43725	0.654584
TPSAB1.Q15661.OID20642.v1	Ischaemic stroke	15	0.94	0.87	1.01	0.0892721	677	43725	0.654584
TPSAB1.Q15661.OID20642.v1	Ischaemic stroke	16	0.94	0.87	1.01	0.0892721	677	43725	0.654584
TPSAB1.Q15661.OID20642.v1	Ischaemic stroke	17	0.94	0.87	1.01	0.0892721	677	43725	0.654584
PPP1R9B.Q96SB3.OID20643.v1	Ischaemic stroke	1	1.02	0.74	1.4	0.903	39	43725	0.519053
PPP1R9B.Q96SB3.OID20643.v1	Ischaemic stroke	2	0.98	0.76	1.25	0.865759	64	43725	0.90943
PPP1R9B.Q96SB3.OID20643.v1	Ischaemic stroke	3	1.02	0.84	1.23	0.842881	108	43725	0.549915
PPP1R9B.Q96SB3.OID20643.v1	Ischaemic stroke	4	1.05	0.9	1.23	0.525411	166	43725	0.546824
PPP1R9B.Q96SB3.OID20643.v1	Ischaemic stroke	5	1.02	0.89	1.16	0.824674	218	43725	0.814042
PPP1R9B.Q96SB3.OID20643.v1	Ischaemic stroke	6	1.04	0.92	1.17	0.557136	273	43725	0.837821
PPP1R9B.Q96SB3.OID20643.v1	Ischaemic stroke	7	1.05	0.94	1.17	0.425117	333	43725	0.739434
PPP1R9B.Q96SB3.OID20643.v1	Ischaemic stroke	8	1.07	0.97	1.18	0.174206	392	43725	0.27473
PPP1R9B.Q96SB3.OID20643.v1	Ischaemic stroke	9	1.02	0.93	1.12	0.714464	467	43725	0.441098
PPP1R9B.Q96SB3.OID20643.v1	Ischaemic stroke	10	1	0.92	1.09	0.975994	542	43725	0.203425
PPP1R9B.Q96SB3.OID20643.v1	Ischaemic stroke	11	1.01	0.93	1.1	0.791082	607	43725	0.488321
PPP1R9B.Q96SB3.OID20643.v1	Ischaemic stroke	12	0.99	0.92	1.07	0.829471	655	43725	0.148463
PPP1R9B.Q96SB3.OID20643.v1	Ischaemic stroke	13	1	0.92	1.08	0.962767	674	43725	0.271443
PPP1R9B.Q96SB3.OID20643.v1	Ischaemic stroke	14	1	0.92	1.07	0.910151	677	43725	0.228908
PPP1R9B.Q96SB3.OID20643.v1	Ischaemic stroke	15	1	0.92	1.07	0.910151	677	43725	0.228908
PPP1R9B.Q96SB3.OID20643.v1	Ischaemic stroke	16	1	0.92	1.07	0.910151	677	43725	0.228908
PPP1R9B.Q96SB3.OID20643.v1	Ischaemic stroke	17	1	0.92	1.07	0.910151	677	43725	0.228908
PRDX5.P30044.OID20644.v1	Ischaemic stroke	1	1.03	0.75	1.42	0.841147	39	43725	0.724708
PRDX5.P30044.OID20644.v1	Ischaemic stroke	2	0.99	0.77	1.27	0.939784	64	43725	0.880782
PRDX5.P30044.OID20644.v1	Ischaemic stroke	3	1.02	0.84	1.23	0.844357	108	43725	0.728432
PRDX5.P30044.OID20644.v1	Ischaemic stroke	4	1.07	0.91	1.25	0.406449	166	43725	0.427758
PRDX5.P30044.OID20644.v1	Ischaemic stroke	5	1.04	0.9	1.19	0.61169	218	43725	0.8532
PRDX5.P30044.OID20644.v1	Ischaemic stroke	6	1.04	0.92	1.17	0.518208	273	43725	0.87072
PRDX5.P30044.OID20644.v1	Ischaemic stroke	7	1.06	0.95	1.18	0.286066	333	43725	0.638798
PRDX5.P30044.OID20644.v1	Ischaemic stroke	8	1.05	0.95	1.16	0.323574	392	43725	0.833834
PRDX5.P30044.OID20644.v1	Ischaemic stroke	9	1.02	0.93	1.12	0.666001	467	43725	0.454974
PRDX5.P30044.OID20644.v1	Ischaemic stroke	10	1.02	0.93	1.11	0.705487	542	43725	0.467255
PRDX5.P30044.OID20644.v1	Ischaemic stroke	11	1.02	0.94	1.11	0.570269	607	43725	0.725139
PRDX5.P30044.OID20644.v1	Ischaemic stroke	12	1	0.92	1.08	0.977596	655	43725	0.190003
PRDX5.P30044.OID20644.v1	Ischaemic stroke	13	1.01	0.93	1.09	0.820398	674	43725	0.40357
PRDX5.P30044.OID20644.v1	Ischaemic stroke	14	1.01	0.93	1.09	0.816494	677	43725	0.419073
PRDX5.P30044.OID20644.v1	Ischaemic stroke	15	1.01	0.93	1.09	0.816494	677	43725	0.419073
PRDX5.P30044.OID20644.v1	Ischaemic stroke	16	1.01	0.93	1.09	0.816494	677	43725	0.419073
PRDX5.P30044.OID20644.v1	Ischaemic stroke	17	1.01	0.93	1.09	0.816494	677	43725	0.419073
ADA.P00813.OID20645.v1	Ischaemic stroke	1	0.93	0.67	1.28	0.640441	39	43725	0.573399
ADA.P00813.OID20645.v1	Ischaemic stroke	2	0.94	0.73	1.21	0.621259	64	43725	0.672719
ADA.P00813.OID20645.v1	Ischaemic stroke	3	1.04	0.86	1.26	0.66625	108	43725	0.200633
ADA.P00813.OID20645.v1	Ischaemic stroke	4	1.02	0.87	1.19	0.795318	166	43725	0.725582
ADA.P00813.OID20645.v1	Ischaemic stroke	5	0.99	0.86	1.13	0.890437	218	43725	0.623053
ADA.P00813.OID20645.v1	Ischaemic stroke	6	1.02	0.91	1.15	0.713805	273	43725	0.858579
ADA.P00813.OID20645.v1	Ischaemic stroke	7	1.03	0.93	1.15	0.56209	333	43725	0.726685
ADA.P00813.OID20645.v1	Ischaemic stroke	8	1.05	0.95	1.16	0.37477	392	43725	0.441259
ADA.P00813.OID20645.v1	Ischaemic stroke	9	1.07	0.97	1.17	0.18153	467	43725	0.237241
ADA.P00813.OID20645.v1	Ischaemic stroke	10	1.08	0.99	1.18	0.082909	542	43725	0.130304
ADA.P00813.OID20645.v1	Ischaemic stroke	11	1.11	1.03	1.21	0.00951728	607	43725	0.016872
ADA.P00813.OID20645.v1	Ischaemic stroke	12	1.09	1.01	1.18	0.0243709	655	43725	0.151269
ADA.P00813.OID20645.v1	Ischaemic stroke	13	1.1	1.02	1.19	0.0191485	674	43725	0.159855
ADA.P00813.OID20645.v1	Ischaemic stroke	14	1.1	1.02	1.19	0.015547	677	43725	0.123769
ADA.P00813.OID20645.v1	Ischaemic stroke	15	1.1	1.02	1.19	0.015547	677	43725	0.123769
ADA.P00813.OID20645.v1	Ischaemic stroke	16	1.1	1.02	1.19	0.015547	677	43725	0.123769
ADA.P00813.OID20645.v1	Ischaemic stroke	17	1.1	1.02	1.19	0.015547	677	43725	0.123769
TNFRSF11A.Q9Y6Q6.OID20646.v1	Ischaemic stroke	1	1.14	0.81	1.6	0.441745	39	43725	0.880528
TNFRSF11A.Q9Y6Q6.OID20646.v1	Ischaemic stroke	2	1.07	0.82	1.39	0.611309	64	43725	0.638814
TNFRSF11A.Q9Y6Q6.OID20646.v1	Ischaemic stroke	3	1.27	1.03	1.56	0.0234692	108	43725	0.202496
TNFRSF11A.Q9Y6Q6.OID20646.v1	Ischaemic stroke	4	1.38	1.17	1.63	0.000169012	166	43725	0.0133852
TNFRSF11A.Q9Y6Q6.OID20646.v1	Ischaemic stroke	5	1.4	1.21	1.62	6.46938e-06	218	43725	0.012736
TNFRSF11A.Q9Y6Q6.OID20646.v1	Ischaemic stroke	6	1.37	1.2	1.56	2.63658e-06	273	43725	0.221453
TNFRSF11A.Q9Y6Q6.OID20646.v1	Ischaemic stroke	7	1.39	1.24	1.57	4.0315e-08	333	43725	0.224584
TNFRSF11A.Q9Y6Q6.OID20646.v1	Ischaemic stroke	8	1.36	1.22	1.52	2.67771e-08	392	43725	0.724963
TNFRSF11A.Q9Y6Q6.OID20646.v1	Ischaemic stroke	9	1.34	1.21	1.48	1.36514e-08	467	43725	0.812117
TNFRSF11A.Q9Y6Q6.OID20646.v1	Ischaemic stroke	10	1.3	1.18	1.43	3.47787e-08	542	43725	0.274443
TNFRSF11A.Q9Y6Q6.OID20646.v1	Ischaemic stroke	11	1.28	1.17	1.39	5.33087e-08	607	43725	0.0962759
TNFRSF11A.Q9Y6Q6.OID20646.v1	Ischaemic stroke	12	1.27	1.17	1.38	2.61884e-08	655	43725	0.129268
TNFRSF11A.Q9Y6Q6.OID20646.v1	Ischaemic stroke	13	1.27	1.17	1.38	1.68063e-08	674	43725	0.100592
TNFRSF11A.Q9Y6Q6.OID20646.v1	Ischaemic stroke	14	1.27	1.17	1.38	1.48911e-08	677	43725	0.113815
TNFRSF11A.Q9Y6Q6.OID20646.v1	Ischaemic stroke	15	1.27	1.17	1.38	1.48911e-08	677	43725	0.113815
TNFRSF11A.Q9Y6Q6.OID20646.v1	Ischaemic stroke	16	1.27	1.17	1.38	1.48911e-08	677	43725	0.113815
TNFRSF11A.Q9Y6Q6.OID20646.v1	Ischaemic stroke	17	1.27	1.17	1.38	1.48911e-08	677	43725	0.113815
CD160.O95971.OID20647.v1	Ischaemic stroke	1	0.73	0.53	0.99	0.0408569	39	43725	0.272792
CD160.O95971.OID20647.v1	Ischaemic stroke	2	0.92	0.72	1.17	0.496731	64	43725	0.069763
CD160.O95971.OID20647.v1	Ischaemic stroke	3	1.05	0.87	1.27	0.594618	108	43725	0.03834
CD160.O95971.OID20647.v1	Ischaemic stroke	4	1.17	1.01	1.36	0.0418885	166	43725	0.00411276
CD160.O95971.OID20647.v1	Ischaemic stroke	5	1.21	1.06	1.38	0.00530503	218	43725	0.00381954
CD160.O95971.OID20647.v1	Ischaemic stroke	6	1.21	1.07	1.36	0.00205859	273	43725	0.0297929
CD160.O95971.OID20647.v1	Ischaemic stroke	7	1.17	1.05	1.3	0.00426582	333	43725	0.381747
CD160.O95971.OID20647.v1	Ischaemic stroke	8	1.18	1.07	1.31	0.000906681	392	43725	0.338569
CD160.O95971.OID20647.v1	Ischaemic stroke	9	1.22	1.11	1.33	2.89975e-05	467	43725	0.154524
CD160.O95971.OID20647.v1	Ischaemic stroke	10	1.18	1.09	1.29	0.000100489	542	43725	0.898379
CD160.O95971.OID20647.v1	Ischaemic stroke	11	1.17	1.08	1.27	0.000110276	607	43725	0.703387
CD160.O95971.OID20647.v1	Ischaemic stroke	12	1.17	1.08	1.26	9.91125e-05	655	43725	0.583913
CD160.O95971.OID20647.v1	Ischaemic stroke	13	1.17	1.09	1.27	4.2417e-05	674	43725	0.742883
CD160.O95971.OID20647.v1	Ischaemic stroke	14	1.17	1.09	1.27	3.44838e-05	677	43725	0.807145
CD160.O95971.OID20647.v1	Ischaemic stroke	15	1.17	1.09	1.27	3.44838e-05	677	43725	0.807145
CD160.O95971.OID20647.v1	Ischaemic stroke	16	1.17	1.09	1.27	3.44838e-05	677	43725	0.807145
CD160.O95971.OID20647.v1	Ischaemic stroke	17	1.17	1.09	1.27	3.44838e-05	677	43725	0.807145
HCLS1.P14317.OID20648.v1	Ischaemic stroke	1	1.03	0.75	1.42	0.8562	39	43725	0.767641
HCLS1.P14317.OID20648.v1	Ischaemic stroke	2	0.95	0.74	1.22	0.696991	64	43725	0.66916
HCLS1.P14317.OID20648.v1	Ischaemic stroke	3	1.01	0.83	1.22	0.930518	108	43725	0.650791
HCLS1.P14317.OID20648.v1	Ischaemic stroke	4	1.03	0.88	1.21	0.680106	166	43725	0.512559
HCLS1.P14317.OID20648.v1	Ischaemic stroke	5	1.04	0.91	1.19	0.541754	218	43725	0.531836
HCLS1.P14317.OID20648.v1	Ischaemic stroke	6	1.07	0.94	1.2	0.304795	273	43725	0.488248
HCLS1.P14317.OID20648.v1	Ischaemic stroke	7	1.09	0.98	1.22	0.126824	333	43725	0.322408
HCLS1.P14317.OID20648.v1	Ischaemic stroke	8	1.09	0.98	1.2	0.104394	392	43725	0.370409
HCLS1.P14317.OID20648.v1	Ischaemic stroke	9	1.04	0.95	1.14	0.397149	467	43725	0.545749
HCLS1.P14317.OID20648.v1	Ischaemic stroke	10	1.05	0.96	1.14	0.314322	542	43725	0.696988
HCLS1.P14317.OID20648.v1	Ischaemic stroke	11	1.05	0.97	1.14	0.248464	607	43725	0.769687
HCLS1.P14317.OID20648.v1	Ischaemic stroke	12	1.03	0.95	1.11	0.497418	655	43725	0.24887
HCLS1.P14317.OID20648.v1	Ischaemic stroke	13	1.04	0.96	1.12	0.348816	674	43725	0.478941
HCLS1.P14317.OID20648.v1	Ischaemic stroke	14	1.04	0.96	1.12	0.374812	677	43725	0.426003
HCLS1.P14317.OID20648.v1	Ischaemic stroke	15	1.04	0.96	1.12	0.374812	677	43725	0.426003
HCLS1.P14317.OID20648.v1	Ischaemic stroke	16	1.04	0.96	1.12	0.374812	677	43725	0.426003
HCLS1.P14317.OID20648.v1	Ischaemic stroke	17	1.04	0.96	1.12	0.374812	677	43725	0.426003
CD6.P30203.OID20649.v1	Ischaemic stroke	1	0.94	0.68	1.29	0.688835	39	43725	0.972161
CD6.P30203.OID20649.v1	Ischaemic stroke	2	1	0.77	1.28	0.969557	64	43725	0.476057
CD6.P30203.OID20649.v1	Ischaemic stroke	3	0.91	0.75	1.11	0.342958	108	43725	0.629539
CD6.P30203.OID20649.v1	Ischaemic stroke	4	0.95	0.81	1.11	0.496528	166	43725	0.515691
CD6.P30203.OID20649.v1	Ischaemic stroke	5	0.95	0.83	1.09	0.497308	218	43725	0.655703
CD6.P30203.OID20649.v1	Ischaemic stroke	6	0.95	0.84	1.08	0.433864	273	43725	0.790895
CD6.P30203.OID20649.v1	Ischaemic stroke	7	0.96	0.86	1.07	0.464792	333	43725	0.690866
CD6.P30203.OID20649.v1	Ischaemic stroke	8	0.99	0.89	1.1	0.845895	392	43725	0.367734
CD6.P30203.OID20649.v1	Ischaemic stroke	9	0.99	0.9	1.09	0.86142	467	43725	0.519081
CD6.P30203.OID20649.v1	Ischaemic stroke	10	0.97	0.89	1.06	0.463407	542	43725	0.672382
CD6.P30203.OID20649.v1	Ischaemic stroke	11	0.98	0.9	1.06	0.604342	607	43725	0.944165
CD6.P30203.OID20649.v1	Ischaemic stroke	12	0.98	0.91	1.07	0.703905	655	43725	0.876248
CD6.P30203.OID20649.v1	Ischaemic stroke	13	1	0.92	1.08	0.987005	674	43725	0.447554
CD6.P30203.OID20649.v1	Ischaemic stroke	14	0.99	0.92	1.08	0.888373	677	43725	0.571118
CD6.P30203.OID20649.v1	Ischaemic stroke	15	0.99	0.92	1.08	0.888373	677	43725	0.571118
CD6.P30203.OID20649.v1	Ischaemic stroke	16	0.99	0.92	1.08	0.888373	677	43725	0.571118
CD6.P30203.OID20649.v1	Ischaemic stroke	17	0.99	0.92	1.08	0.888373	677	43725	0.571118
VEGFA.P15692.OID20650.v1	Ischaemic stroke	1	1.33	0.96	1.85	0.0888953	39	43725	0.50943
VEGFA.P15692.OID20650.v1	Ischaemic stroke	2	1.33	1.03	1.72	0.0297277	64	43725	0.964251
VEGFA.P15692.OID20650.v1	Ischaemic stroke	3	1.34	1.1	1.63	0.0037134	108	43725	0.70624
VEGFA.P15692.OID20650.v1	Ischaemic stroke	4	1.35	1.15	1.59	0.000228686	166	43725	0.598039
VEGFA.P15692.OID20650.v1	Ischaemic stroke	5	1.34	1.16	1.54	4.55566e-05	218	43725	0.805187
VEGFA.P15692.OID20650.v1	Ischaemic stroke	6	1.37	1.21	1.55	7.61034e-07	273	43725	0.700888
VEGFA.P15692.OID20650.v1	Ischaemic stroke	7	1.36	1.21	1.52	1.01728e-07	333	43725	0.890132
VEGFA.P15692.OID20650.v1	Ischaemic stroke	8	1.37	1.23	1.52	4.56755e-09	392	43725	0.987542
VEGFA.P15692.OID20650.v1	Ischaemic stroke	9	1.32	1.2	1.45	1.27505e-08	467	43725	0.30735
VEGFA.P15692.OID20650.v1	Ischaemic stroke	10	1.3	1.19	1.43	5.43386e-09	542	43725	0.220343
VEGFA.P15692.OID20650.v1	Ischaemic stroke	11	1.3	1.19	1.41	1.63304e-09	607	43725	0.21771
VEGFA.P15692.OID20650.v1	Ischaemic stroke	12	1.26	1.16	1.37	2.34696e-08	655	43725	0.0302867
VEGFA.P15692.OID20650.v1	Ischaemic stroke	13	1.26	1.17	1.37	8.62182e-09	674	43725	0.0420575
VEGFA.P15692.OID20650.v1	Ischaemic stroke	14	1.26	1.17	1.37	1.06355e-08	677	43725	0.0380146
VEGFA.P15692.OID20650.v1	Ischaemic stroke	15	1.26	1.17	1.37	1.06355e-08	677	43725	0.0380146
VEGFA.P15692.OID20650.v1	Ischaemic stroke	16	1.26	1.17	1.37	1.06355e-08	677	43725	0.0380146
VEGFA.P15692.OID20650.v1	Ischaemic stroke	17	1.26	1.17	1.37	1.06355e-08	677	43725	0.0380146
ADAM23.O75077.OID20651.v1	Ischaemic stroke	1	0.98	0.71	1.33	0.874191	39	43725	0.314976
ADAM23.O75077.OID20651.v1	Ischaemic stroke	2	1.07	0.84	1.37	0.577554	64	43725	0.745081
ADAM23.O75077.OID20651.v1	Ischaemic stroke	3	1.07	0.89	1.29	0.477623	108	43725	0.869814
ADAM23.O75077.OID20651.v1	Ischaemic stroke	4	1.17	1	1.36	0.0431694	166	43725	0.0986104
ADAM23.O75077.OID20651.v1	Ischaemic stroke	5	1.1	0.97	1.26	0.145658	218	43725	0.640248
ADAM23.O75077.OID20651.v1	Ischaemic stroke	6	1.08	0.96	1.22	0.197927	273	43725	0.836602
ADAM23.O75077.OID20651.v1	Ischaemic stroke	7	1.04	0.93	1.16	0.497526	333	43725	0.206987
ADAM23.O75077.OID20651.v1	Ischaemic stroke	8	1.05	0.95	1.16	0.341563	392	43725	0.534474
ADAM23.O75077.OID20651.v1	Ischaemic stroke	9	1.05	0.96	1.15	0.28568	467	43725	0.626605
ADAM23.O75077.OID20651.v1	Ischaemic stroke	10	1.03	0.95	1.12	0.513782	542	43725	0.193998
ADAM23.O75077.OID20651.v1	Ischaemic stroke	11	1.03	0.95	1.12	0.452769	607	43725	0.292654
ADAM23.O75077.OID20651.v1	Ischaemic stroke	12	1.03	0.96	1.11	0.414041	655	43725	0.379644
ADAM23.O75077.OID20651.v1	Ischaemic stroke	13	1.04	0.96	1.12	0.365384	674	43725	0.452889
ADAM23.O75077.OID20651.v1	Ischaemic stroke	14	1.04	0.96	1.12	0.3228	677	43725	0.535076
ADAM23.O75077.OID20651.v1	Ischaemic stroke	15	1.04	0.96	1.12	0.3228	677	43725	0.535076
ADAM23.O75077.OID20651.v1	Ischaemic stroke	16	1.04	0.96	1.12	0.3228	677	43725	0.535076
ADAM23.O75077.OID20651.v1	Ischaemic stroke	17	1.04	0.96	1.12	0.3228	677	43725	0.535076
IL18R1.Q13478.OID20652.v1	Ischaemic stroke	1	1.04	0.74	1.47	0.825738	39	43725	0.474451
IL18R1.Q13478.OID20652.v1	Ischaemic stroke	2	1.07	0.82	1.4	0.623839	64	43725	0.919105
IL18R1.Q13478.OID20652.v1	Ischaemic stroke	3	1.1	0.9	1.36	0.343927	108	43725	0.914159
IL18R1.Q13478.OID20652.v1	Ischaemic stroke	4	1.15	0.97	1.36	0.101528	166	43725	0.326465
IL18R1.Q13478.OID20652.v1	Ischaemic stroke	5	1.16	1	1.34	0.0445131	218	43725	0.270671
IL18R1.Q13478.OID20652.v1	Ischaemic stroke	6	1.21	1.06	1.38	0.00399135	273	43725	0.163522
IL18R1.Q13478.OID20652.v1	Ischaemic stroke	7	1.2	1.07	1.35	0.0022088	333	43725	0.361085
IL18R1.Q13478.OID20652.v1	Ischaemic stroke	8	1.23	1.11	1.37	0.000154027	392	43725	0.142625
IL18R1.Q13478.OID20652.v1	Ischaemic stroke	9	1.2	1.09	1.33	0.000257992	467	43725	0.626806
IL18R1.Q13478.OID20652.v1	Ischaemic stroke	10	1.19	1.09	1.31	0.000176455	542	43725	0.882346
IL18R1.Q13478.OID20652.v1	Ischaemic stroke	11	1.19	1.09	1.3	8.55695e-05	607	43725	0.80482
IL18R1.Q13478.OID20652.v1	Ischaemic stroke	12	1.15	1.06	1.26	0.000848957	655	43725	0.168187
IL18R1.Q13478.OID20652.v1	Ischaemic stroke	13	1.15	1.06	1.25	0.0010238	674	43725	0.0922872
IL18R1.Q13478.OID20652.v1	Ischaemic stroke	14	1.15	1.06	1.25	0.00106768	677	43725	0.0948294
IL18R1.Q13478.OID20652.v1	Ischaemic stroke	15	1.15	1.06	1.25	0.00106768	677	43725	0.0948294
IL18R1.Q13478.OID20652.v1	Ischaemic stroke	16	1.15	1.06	1.25	0.00106768	677	43725	0.0948294
IL18R1.Q13478.OID20652.v1	Ischaemic stroke	17	1.15	1.06	1.25	0.00106768	677	43725	0.0948294
TNFRSF4.P43489.OID20653.v1	Ischaemic stroke	1	1.23	0.88	1.72	0.225677	39	43725	0.723605
TNFRSF4.P43489.OID20653.v1	Ischaemic stroke	2	1.16	0.9	1.51	0.252244	64	43725	0.765369
TNFRSF4.P43489.OID20653.v1	Ischaemic stroke	3	1.26	1.03	1.54	0.0270288	108	43725	0.785623
TNFRSF4.P43489.OID20653.v1	Ischaemic stroke	4	1.3	1.1	1.53	0.00182082	166	43725	0.266711
TNFRSF4.P43489.OID20653.v1	Ischaemic stroke	5	1.25	1.09	1.44	0.00186616	218	43725	0.55336
TNFRSF4.P43489.OID20653.v1	Ischaemic stroke	6	1.28	1.13	1.46	0.000124828	273	43725	0.573004
TNFRSF4.P43489.OID20653.v1	Ischaemic stroke	7	1.34	1.19	1.5	9.61198e-07	333	43725	0.251707
TNFRSF4.P43489.OID20653.v1	Ischaemic stroke	8	1.36	1.23	1.52	1.26851e-08	392	43725	0.155049
TNFRSF4.P43489.OID20653.v1	Ischaemic stroke	9	1.36	1.24	1.5	6.41222e-10	467	43725	0.383432
TNFRSF4.P43489.OID20653.v1	Ischaemic stroke	10	1.3	1.19	1.43	1.35364e-08	542	43725	0.385263
TNFRSF4.P43489.OID20653.v1	Ischaemic stroke	11	1.28	1.18	1.4	1.37073e-08	607	43725	0.194472
TNFRSF4.P43489.OID20653.v1	Ischaemic stroke	12	1.26	1.16	1.37	5.11652e-08	655	43725	0.0591832
TNFRSF4.P43489.OID20653.v1	Ischaemic stroke	13	1.28	1.18	1.39	2.05024e-09	674	43725	0.250406
TNFRSF4.P43489.OID20653.v1	Ischaemic stroke	14	1.29	1.18	1.39	1.67325e-09	677	43725	0.26836
TNFRSF4.P43489.OID20653.v1	Ischaemic stroke	15	1.29	1.18	1.39	1.67325e-09	677	43725	0.26836
TNFRSF4.P43489.OID20653.v1	Ischaemic stroke	16	1.29	1.18	1.39	1.67325e-09	677	43725	0.26836
TNFRSF4.P43489.OID20653.v1	Ischaemic stroke	17	1.29	1.18	1.39	1.67325e-09	677	43725	0.26836
C1QA.P02745.OID20654.v1	Ischaemic stroke	1	0.97	0.7	1.34	0.851896	39	43725	0.185684
C1QA.P02745.OID20654.v1	Ischaemic stroke	2	1	0.78	1.29	0.992806	64	43725	0.564974
C1QA.P02745.OID20654.v1	Ischaemic stroke	3	1.1	0.9	1.33	0.362187	108	43725	0.787851
C1QA.P02745.OID20654.v1	Ischaemic stroke	4	1.12	0.96	1.32	0.149592	166	43725	0.778401
C1QA.P02745.OID20654.v1	Ischaemic stroke	5	1.14	0.99	1.3	0.0708941	218	43725	0.595273
C1QA.P02745.OID20654.v1	Ischaemic stroke	6	1.03	0.91	1.16	0.659562	273	43725	0.0567389
C1QA.P02745.OID20654.v1	Ischaemic stroke	7	1.03	0.92	1.16	0.551669	333	43725	0.243828
C1QA.P02745.OID20654.v1	Ischaemic stroke	8	1.06	0.96	1.18	0.246215	392	43725	0.848797
C1QA.P02745.OID20654.v1	Ischaemic stroke	9	1.07	0.97	1.18	0.151363	467	43725	0.920659
C1QA.P02745.OID20654.v1	Ischaemic stroke	10	1.05	0.97	1.15	0.239045	542	43725	0.450735
C1QA.P02745.OID20654.v1	Ischaemic stroke	11	1.04	0.96	1.13	0.334199	607	43725	0.272969
C1QA.P02745.OID20654.v1	Ischaemic stroke	12	1.04	0.96	1.12	0.395092	655	43725	0.212523
C1QA.P02745.OID20654.v1	Ischaemic stroke	13	1.03	0.95	1.12	0.44183	674	43725	0.16791
C1QA.P02745.OID20654.v1	Ischaemic stroke	14	1.03	0.95	1.12	0.458799	677	43725	0.153291
C1QA.P02745.OID20654.v1	Ischaemic stroke	15	1.03	0.95	1.12	0.458799	677	43725	0.153291
C1QA.P02745.OID20654.v1	Ischaemic stroke	16	1.03	0.95	1.12	0.458799	677	43725	0.153291
C1QA.P02745.OID20654.v1	Ischaemic stroke	17	1.03	0.95	1.12	0.458799	677	43725	0.153291
CCL13.Q99616.OID20655.v1	Ischaemic stroke	1	0.89	0.65	1.24	0.497275	39	43725	0.64639
CCL13.Q99616.OID20655.v1	Ischaemic stroke	2	1	0.78	1.29	0.980059	64	43725	0.28512
CCL13.Q99616.OID20655.v1	Ischaemic stroke	3	0.97	0.8	1.18	0.763409	108	43725	0.686098
CCL13.Q99616.OID20655.v1	Ischaemic stroke	4	1.04	0.89	1.22	0.612955	166	43725	0.0466434
CCL13.Q99616.OID20655.v1	Ischaemic stroke	5	1.06	0.92	1.21	0.410979	218	43725	0.110404
CCL13.Q99616.OID20655.v1	Ischaemic stroke	6	1.09	0.96	1.23	0.166377	273	43725	0.128591
CCL13.Q99616.OID20655.v1	Ischaemic stroke	7	1.04	0.93	1.16	0.500196	333	43725	0.842281
CCL13.Q99616.OID20655.v1	Ischaemic stroke	8	1.06	0.96	1.18	0.247792	392	43725	0.636651
CCL13.Q99616.OID20655.v1	Ischaemic stroke	9	1.06	0.96	1.16	0.239745	467	43725	0.769302
CCL13.Q99616.OID20655.v1	Ischaemic stroke	10	1.05	0.96	1.15	0.265004	542	43725	0.930221
CCL13.Q99616.OID20655.v1	Ischaemic stroke	11	1.07	0.98	1.16	0.117968	607	43725	0.488098
CCL13.Q99616.OID20655.v1	Ischaemic stroke	12	1.05	0.97	1.14	0.198945	655	43725	0.909883
CCL13.Q99616.OID20655.v1	Ischaemic stroke	13	1.06	0.98	1.14	0.164756	674	43725	0.85842
CCL13.Q99616.OID20655.v1	Ischaemic stroke	14	1.06	0.98	1.14	0.173256	677	43725	0.887374
CCL13.Q99616.OID20655.v1	Ischaemic stroke	15	1.06	0.98	1.14	0.173256	677	43725	0.887374
CCL13.Q99616.OID20655.v1	Ischaemic stroke	16	1.06	0.98	1.14	0.173256	677	43725	0.887374
CCL13.Q99616.OID20655.v1	Ischaemic stroke	17	1.06	0.98	1.14	0.173256	677	43725	0.887374
HGF.P14210.OID20656.v1	Ischaemic stroke	1	1.29	0.9	1.86	0.168156	39	43725	0.913488
HGF.P14210.OID20656.v1	Ischaemic stroke	2	1.26	0.95	1.67	0.11518	64	43725	0.918654
HGF.P14210.OID20656.v1	Ischaemic stroke	3	1.43	1.15	1.78	0.00122	108	43725	0.285617
HGF.P14210.OID20656.v1	Ischaemic stroke	4	1.52	1.28	1.82	3.3727e-06	166	43725	0.0528067
HGF.P14210.OID20656.v1	Ischaemic stroke	5	1.51	1.29	1.76	1.77796e-07	218	43725	0.131917
HGF.P14210.OID20656.v1	Ischaemic stroke	6	1.47	1.28	1.68	5.86426e-08	273	43725	0.920319
HGF.P14210.OID20656.v1	Ischaemic stroke	7	1.44	1.27	1.63	1.67489e-08	333	43725	0.511856
HGF.P14210.OID20656.v1	Ischaemic stroke	8	1.45	1.29	1.62	4.65945e-10	392	43725	0.864751
HGF.P14210.OID20656.v1	Ischaemic stroke	9	1.4	1.25	1.55	8.38843e-10	467	43725	0.405951
HGF.P14210.OID20656.v1	Ischaemic stroke	10	1.38	1.25	1.52	2.16043e-10	542	43725	0.412106
HGF.P14210.OID20656.v1	Ischaemic stroke	11	1.38	1.26	1.52	1.13642e-11	607	43725	0.48811
HGF.P14210.OID20656.v1	Ischaemic stroke	12	1.36	1.25	1.49	1.90073e-11	655	43725	0.292177
HGF.P14210.OID20656.v1	Ischaemic stroke	13	1.36	1.24	1.48	1.79528e-11	674	43725	0.148389
HGF.P14210.OID20656.v1	Ischaemic stroke	14	1.36	1.24	1.48	1.51721e-11	677	43725	0.167205
HGF.P14210.OID20656.v1	Ischaemic stroke	15	1.36	1.24	1.48	1.51721e-11	677	43725	0.167205
HGF.P14210.OID20656.v1	Ischaemic stroke	16	1.36	1.24	1.48	1.51721e-11	677	43725	0.167205
HGF.P14210.OID20656.v1	Ischaemic stroke	17	1.36	1.24	1.48	1.51721e-11	677	43725	0.167205
MERTK.Q12866.OID20657.v1	Ischaemic stroke	1	1.22	0.88	1.71	0.238277	39	43725	0.908097
MERTK.Q12866.OID20657.v1	Ischaemic stroke	2	1.02	0.79	1.33	0.863209	64	43725	0.112773
MERTK.Q12866.OID20657.v1	Ischaemic stroke	3	1.15	0.94	1.41	0.162	108	43725	0.598987
MERTK.Q12866.OID20657.v1	Ischaemic stroke	4	1.19	1.01	1.41	0.0328809	166	43725	0.212238
MERTK.Q12866.OID20657.v1	Ischaemic stroke	5	1.11	0.96	1.28	0.157111	218	43725	0.843345
MERTK.Q12866.OID20657.v1	Ischaemic stroke	6	1.14	1	1.29	0.04649	273	43725	0.86644
MERTK.Q12866.OID20657.v1	Ischaemic stroke	7	1.06	0.94	1.19	0.336164	333	43725	0.0954998
MERTK.Q12866.OID20657.v1	Ischaemic stroke	8	1.04	0.94	1.16	0.448479	392	43725	0.106092
MERTK.Q12866.OID20657.v1	Ischaemic stroke	9	1.07	0.97	1.17	0.203031	467	43725	0.495414
MERTK.Q12866.OID20657.v1	Ischaemic stroke	10	1.08	0.99	1.18	0.0950777	542	43725	0.95254
MERTK.Q12866.OID20657.v1	Ischaemic stroke	11	1.08	0.99	1.18	0.0786052	607	43725	0.966487
MERTK.Q12866.OID20657.v1	Ischaemic stroke	12	1.08	1	1.18	0.0593317	655	43725	0.927756
MERTK.Q12866.OID20657.v1	Ischaemic stroke	13	1.09	1	1.18	0.0478287	674	43725	0.931092
MERTK.Q12866.OID20657.v1	Ischaemic stroke	14	1.09	1	1.18	0.0418153	677	43725	0.863357
MERTK.Q12866.OID20657.v1	Ischaemic stroke	15	1.09	1	1.18	0.0418153	677	43725	0.863357
MERTK.Q12866.OID20657.v1	Ischaemic stroke	16	1.09	1	1.18	0.0418153	677	43725	0.863357
MERTK.Q12866.OID20657.v1	Ischaemic stroke	17	1.09	1	1.18	0.0418153	677	43725	0.863357
AGRP.O00253.OID20658.v1	Ischaemic stroke	1	0.99	0.72	1.38	0.973064	39	43725	0.163972
AGRP.O00253.OID20658.v1	Ischaemic stroke	2	1.18	0.91	1.51	0.207921	64	43725	0.325109
AGRP.O00253.OID20658.v1	Ischaemic stroke	3	1.19	0.98	1.45	0.0807943	108	43725	0.767764
AGRP.O00253.OID20658.v1	Ischaemic stroke	4	1.23	1.05	1.44	0.010304	166	43725	0.322503
AGRP.O00253.OID20658.v1	Ischaemic stroke	5	1.2	1.04	1.37	0.0104451	218	43725	0.647518
AGRP.O00253.OID20658.v1	Ischaemic stroke	6	1.11	0.98	1.25	0.108528	273	43725	0.158399
AGRP.O00253.OID20658.v1	Ischaemic stroke	7	1.08	0.97	1.21	0.165523	333	43725	0.094999
AGRP.O00253.OID20658.v1	Ischaemic stroke	8	1.13	1.02	1.25	0.0221325	392	43725	0.91652
AGRP.O00253.OID20658.v1	Ischaemic stroke	9	1.13	1.03	1.25	0.0082219	467	43725	0.792867
AGRP.O00253.OID20658.v1	Ischaemic stroke	10	1.12	1.03	1.22	0.0114661	542	43725	0.917796
AGRP.O00253.OID20658.v1	Ischaemic stroke	11	1.11	1.02	1.2	0.0151695	607	43725	0.569441
AGRP.O00253.OID20658.v1	Ischaemic stroke	12	1.11	1.03	1.21	0.00818091	655	43725	0.76457
AGRP.O00253.OID20658.v1	Ischaemic stroke	13	1.12	1.03	1.21	0.00582021	674	43725	0.826377
AGRP.O00253.OID20658.v1	Ischaemic stroke	14	1.11	1.03	1.2	0.00746849	677	43725	0.703436
AGRP.O00253.OID20658.v1	Ischaemic stroke	15	1.11	1.03	1.2	0.00746849	677	43725	0.703436
AGRP.O00253.OID20658.v1	Ischaemic stroke	16	1.11	1.03	1.2	0.00746849	677	43725	0.703436
AGRP.O00253.OID20658.v1	Ischaemic stroke	17	1.11	1.03	1.2	0.00746849	677	43725	0.703436
CTSO.P43234.OID20660.v1	Ischaemic stroke	1	0.96	0.69	1.33	0.789004	39	43725	0.355666
CTSO.P43234.OID20660.v1	Ischaemic stroke	2	0.97	0.75	1.25	0.807144	64	43725	0.799734
CTSO.P43234.OID20660.v1	Ischaemic stroke	3	1.17	0.96	1.43	0.116176	108	43725	0.0931127
CTSO.P43234.OID20660.v1	Ischaemic stroke	4	1.2	1.02	1.41	0.0289618	166	43725	0.11289
CTSO.P43234.OID20660.v1	Ischaemic stroke	5	1.13	0.98	1.3	0.09563	218	43725	0.749182
CTSO.P43234.OID20660.v1	Ischaemic stroke	6	1.14	1.01	1.29	0.0382885	273	43725	0.755695
CTSO.P43234.OID20660.v1	Ischaemic stroke	7	1.1	0.99	1.24	0.0879027	333	43725	0.501088
CTSO.P43234.OID20660.v1	Ischaemic stroke	8	1.17	1.05	1.3	0.0033396	392	43725	0.28646
CTSO.P43234.OID20660.v1	Ischaemic stroke	9	1.15	1.04	1.26	0.00465222	467	43725	0.78449
CTSO.P43234.OID20660.v1	Ischaemic stroke	10	1.16	1.06	1.26	0.00136931	542	43725	0.610709
CTSO.P43234.OID20660.v1	Ischaemic stroke	11	1.17	1.08	1.28	0.000193993	607	43725	0.465852
CTSO.P43234.OID20660.v1	Ischaemic stroke	12	1.19	1.1	1.29	2.83046e-05	655	43725	0.243254
CTSO.P43234.OID20660.v1	Ischaemic stroke	13	1.18	1.09	1.28	4.38771e-05	674	43725	0.510068
CTSO.P43234.OID20660.v1	Ischaemic stroke	14	1.18	1.09	1.27	6.70078e-05	677	43725	0.629947
CTSO.P43234.OID20660.v1	Ischaemic stroke	15	1.18	1.09	1.27	6.70078e-05	677	43725	0.629947
CTSO.P43234.OID20660.v1	Ischaemic stroke	16	1.18	1.09	1.27	6.70078e-05	677	43725	0.629947
CTSO.P43234.OID20660.v1	Ischaemic stroke	17	1.18	1.09	1.27	6.70078e-05	677	43725	0.629947
FLT3LG.P49771.OID20661.v1	Ischaemic stroke	1	1.18	0.85	1.65	0.312505	39	43725	0.340322
FLT3LG.P49771.OID20661.v1	Ischaemic stroke	2	0.98	0.76	1.26	0.87977	64	43725	0.00846308
FLT3LG.P49771.OID20661.v1	Ischaemic stroke	3	0.99	0.81	1.21	0.927797	108	43725	0.226797
FLT3LG.P49771.OID20661.v1	Ischaemic stroke	4	1.03	0.88	1.2	0.749565	166	43725	0.782885
FLT3LG.P49771.OID20661.v1	Ischaemic stroke	5	0.99	0.86	1.14	0.90091	218	43725	0.461372
FLT3LG.P49771.OID20661.v1	Ischaemic stroke	6	0.98	0.87	1.11	0.745434	273	43725	0.303166
FLT3LG.P49771.OID20661.v1	Ischaemic stroke	7	0.95	0.85	1.06	0.344516	333	43725	0.102423
FLT3LG.P49771.OID20661.v1	Ischaemic stroke	8	0.94	0.85	1.04	0.240245	392	43725	0.0777781
FLT3LG.P49771.OID20661.v1	Ischaemic stroke	9	0.96	0.88	1.06	0.456369	467	43725	0.508657
FLT3LG.P49771.OID20661.v1	Ischaemic stroke	10	0.96	0.88	1.05	0.397905	542	43725	0.53104
FLT3LG.P49771.OID20661.v1	Ischaemic stroke	11	0.98	0.9	1.06	0.570249	607	43725	0.912697
FLT3LG.P49771.OID20661.v1	Ischaemic stroke	12	0.98	0.9	1.06	0.556342	655	43725	0.787772
FLT3LG.P49771.OID20661.v1	Ischaemic stroke	13	0.98	0.91	1.06	0.666827	674	43725	0.635234
FLT3LG.P49771.OID20661.v1	Ischaemic stroke	14	0.98	0.91	1.06	0.633362	677	43725	0.674857
FLT3LG.P49771.OID20661.v1	Ischaemic stroke	15	0.98	0.91	1.06	0.633362	677	43725	0.674857
FLT3LG.P49771.OID20661.v1	Ischaemic stroke	16	0.98	0.91	1.06	0.633362	677	43725	0.674857
FLT3LG.P49771.OID20661.v1	Ischaemic stroke	17	0.98	0.91	1.06	0.633362	677	43725	0.674857
VEGFD.O43915.OID20662.v1	Ischaemic stroke	1	1.27	0.92	1.75	0.144106	39	43725	0.778633
VEGFD.O43915.OID20662.v1	Ischaemic stroke	2	1.26	0.98	1.61	0.0743461	64	43725	0.849688
VEGFD.O43915.OID20662.v1	Ischaemic stroke	3	1.25	1.03	1.51	0.0264671	108	43725	0.870993
VEGFD.O43915.OID20662.v1	Ischaemic stroke	4	1.25	1.07	1.45	0.00537924	166	43725	0.841046
VEGFD.O43915.OID20662.v1	Ischaemic stroke	5	1.19	1.04	1.36	0.0127634	218	43725	0.22735
VEGFD.O43915.OID20662.v1	Ischaemic stroke	6	1.23	1.09	1.38	0.000857057	273	43725	0.752212
VEGFD.O43915.OID20662.v1	Ischaemic stroke	7	1.17	1.05	1.3	0.00571547	333	43725	0.104301
VEGFD.O43915.OID20662.v1	Ischaemic stroke	8	1.14	1.03	1.26	0.0131072	392	43725	0.0269949
VEGFD.O43915.OID20662.v1	Ischaemic stroke	9	1.13	1.03	1.24	0.0105226	467	43725	0.054962
VEGFD.O43915.OID20662.v1	Ischaemic stroke	10	1.1	1.01	1.2	0.0332377	542	43725	0.00735699
VEGFD.O43915.OID20662.v1	Ischaemic stroke	11	1.1	1.01	1.19	0.0207528	607	43725	0.0363851
VEGFD.O43915.OID20662.v1	Ischaemic stroke	12	1.06	0.98	1.15	0.116399	655	43725	0.00137415
VEGFD.O43915.OID20662.v1	Ischaemic stroke	13	1.06	0.98	1.14	0.142627	674	43725	0.00144296
VEGFD.O43915.OID20662.v1	Ischaemic stroke	14	1.07	0.99	1.15	0.101715	677	43725	0.00362387
VEGFD.O43915.OID20662.v1	Ischaemic stroke	15	1.07	0.99	1.15	0.101715	677	43725	0.00362387
VEGFD.O43915.OID20662.v1	Ischaemic stroke	16	1.07	0.99	1.15	0.101715	677	43725	0.00362387
VEGFD.O43915.OID20662.v1	Ischaemic stroke	17	1.07	0.99	1.15	0.101715	677	43725	0.00362387
GZMA.P12544.OID20663.v1	Ischaemic stroke	1	0.82	0.6	1.13	0.22755	39	43725	0.55586
GZMA.P12544.OID20663.v1	Ischaemic stroke	2	0.93	0.72	1.2	0.578674	64	43725	0.309783
GZMA.P12544.OID20663.v1	Ischaemic stroke	3	1.01	0.83	1.23	0.907309	108	43725	0.174308
GZMA.P12544.OID20663.v1	Ischaemic stroke	4	1.02	0.87	1.19	0.791603	166	43725	0.283809
GZMA.P12544.OID20663.v1	Ischaemic stroke	5	0.99	0.86	1.13	0.867771	218	43725	0.829486
GZMA.P12544.OID20663.v1	Ischaemic stroke	6	1.01	0.89	1.14	0.909886	273	43725	0.508817
GZMA.P12544.OID20663.v1	Ischaemic stroke	7	1.02	0.91	1.14	0.719115	333	43725	0.366499
GZMA.P12544.OID20663.v1	Ischaemic stroke	8	1.04	0.94	1.15	0.437908	392	43725	0.265427
GZMA.P12544.OID20663.v1	Ischaemic stroke	9	1.05	0.95	1.15	0.342895	467	43725	0.338536
GZMA.P12544.OID20663.v1	Ischaemic stroke	10	1.03	0.94	1.12	0.530792	542	43725	0.909929
GZMA.P12544.OID20663.v1	Ischaemic stroke	11	1.05	0.97	1.14	0.240213	607	43725	0.48012
GZMA.P12544.OID20663.v1	Ischaemic stroke	12	1.05	0.97	1.13	0.261331	655	43725	0.629503
GZMA.P12544.OID20663.v1	Ischaemic stroke	13	1.05	0.97	1.14	0.220879	674	43725	0.591093
GZMA.P12544.OID20663.v1	Ischaemic stroke	14	1.05	0.97	1.13	0.240261	677	43725	0.622162
GZMA.P12544.OID20663.v1	Ischaemic stroke	15	1.05	0.97	1.13	0.240261	677	43725	0.622162
GZMA.P12544.OID20663.v1	Ischaemic stroke	16	1.05	0.97	1.13	0.240261	677	43725	0.622162
GZMA.P12544.OID20663.v1	Ischaemic stroke	17	1.05	0.97	1.13	0.240261	677	43725	0.622162
CLSTN2.Q9H4D0.OID20664.v1	Ischaemic stroke	1	1.35	0.97	1.86	0.0740992	39	43725	0.0380771
CLSTN2.Q9H4D0.OID20664.v1	Ischaemic stroke	2	1.34	1.04	1.72	0.0231032	64	43725	0.244284
CLSTN2.Q9H4D0.OID20664.v1	Ischaemic stroke	3	1.3	1.07	1.58	0.00834986	108	43725	0.718522
CLSTN2.Q9H4D0.OID20664.v1	Ischaemic stroke	4	1.29	1.11	1.51	0.0013101	166	43725	0.939995
CLSTN2.Q9H4D0.OID20664.v1	Ischaemic stroke	5	1.25	1.09	1.44	0.00125024	218	43725	0.598919
CLSTN2.Q9H4D0.OID20664.v1	Ischaemic stroke	6	1.25	1.1	1.41	0.000378002	273	43725	0.553847
CLSTN2.Q9H4D0.OID20664.v1	Ischaemic stroke	7	1.17	1.05	1.31	0.00530429	333	43725	0.0286251
CLSTN2.Q9H4D0.OID20664.v1	Ischaemic stroke	8	1.16	1.05	1.28	0.00497846	392	43725	0.0472401
CLSTN2.Q9H4D0.OID20664.v1	Ischaemic stroke	9	1.17	1.06	1.28	0.00114497	467	43725	0.20055
CLSTN2.Q9H4D0.OID20664.v1	Ischaemic stroke	10	1.14	1.04	1.24	0.00413852	542	43725	0.0507857
CLSTN2.Q9H4D0.OID20664.v1	Ischaemic stroke	11	1.14	1.05	1.24	0.00167276	607	43725	0.140885
CLSTN2.Q9H4D0.OID20664.v1	Ischaemic stroke	12	1.13	1.04	1.22	0.00344856	655	43725	0.0791504
CLSTN2.Q9H4D0.OID20664.v1	Ischaemic stroke	13	1.12	1.04	1.21	0.00429066	674	43725	0.0557145
CLSTN2.Q9H4D0.OID20664.v1	Ischaemic stroke	14	1.12	1.04	1.21	0.00395895	677	43725	0.0624479
CLSTN2.Q9H4D0.OID20664.v1	Ischaemic stroke	15	1.12	1.04	1.21	0.00395895	677	43725	0.0624479
CLSTN2.Q9H4D0.OID20664.v1	Ischaemic stroke	16	1.12	1.04	1.21	0.00395895	677	43725	0.0624479
CLSTN2.Q9H4D0.OID20664.v1	Ischaemic stroke	17	1.12	1.04	1.21	0.00395895	677	43725	0.0624479
FASLG.P48023.OID20665.v1	Ischaemic stroke	1	0.78	0.56	1.1	0.155595	39	43725	0.670693
FASLG.P48023.OID20665.v1	Ischaemic stroke	2	0.89	0.68	1.16	0.384283	64	43725	0.115486
FASLG.P48023.OID20665.v1	Ischaemic stroke	3	0.9	0.73	1.1	0.309532	108	43725	0.271225
FASLG.P48023.OID20665.v1	Ischaemic stroke	4	0.87	0.74	1.03	0.0970666	166	43725	0.94972
FASLG.P48023.OID20665.v1	Ischaemic stroke	5	0.85	0.73	0.98	0.0256501	218	43725	0.443157
FASLG.P48023.OID20665.v1	Ischaemic stroke	6	0.86	0.75	0.98	0.0200898	273	43725	0.653899
FASLG.P48023.OID20665.v1	Ischaemic stroke	7	0.87	0.78	0.98	0.0221589	333	43725	0.259915
FASLG.P48023.OID20665.v1	Ischaemic stroke	8	0.88	0.79	0.98	0.0181476	392	43725	0.535522
FASLG.P48023.OID20665.v1	Ischaemic stroke	9	0.93	0.84	1.03	0.148301	467	43725	0.0590942
FASLG.P48023.OID20665.v1	Ischaemic stroke	10	0.92	0.84	1.01	0.088237	542	43725	0.260939
FASLG.P48023.OID20665.v1	Ischaemic stroke	11	0.93	0.85	1.01	0.103538	607	43725	0.256726
FASLG.P48023.OID20665.v1	Ischaemic stroke	12	0.93	0.85	1.01	0.0697216	655	43725	0.436931
FASLG.P48023.OID20665.v1	Ischaemic stroke	13	0.93	0.86	1.01	0.0832796	674	43725	0.261104
FASLG.P48023.OID20665.v1	Ischaemic stroke	14	0.93	0.86	1.01	0.0792614	677	43725	0.260246
FASLG.P48023.OID20665.v1	Ischaemic stroke	15	0.93	0.86	1.01	0.0792614	677	43725	0.260246
FASLG.P48023.OID20665.v1	Ischaemic stroke	16	0.93	0.86	1.01	0.0792614	677	43725	0.260246
FASLG.P48023.OID20665.v1	Ischaemic stroke	17	0.93	0.86	1.01	0.0792614	677	43725	0.260246
IL12B.P29460.OID20666.v1	Ischaemic stroke	1	1.04	0.75	1.44	0.809953	39	43725	0.86434
IL12B.P29460.OID20666.v1	Ischaemic stroke	2	1.03	0.8	1.33	0.818666	64	43725	0.730727
IL12B.P29460.OID20666.v1	Ischaemic stroke	3	1.17	0.96	1.42	0.118051	108	43725	0.22926
IL12B.P29460.OID20666.v1	Ischaemic stroke	4	1.12	0.96	1.32	0.156251	166	43725	0.595129
IL12B.P29460.OID20666.v1	Ischaemic stroke	5	1.1	0.96	1.26	0.174561	218	43725	0.726943
IL12B.P29460.OID20666.v1	Ischaemic stroke	6	1.05	0.93	1.19	0.447276	273	43725	0.736499
IL12B.P29460.OID20666.v1	Ischaemic stroke	7	1.06	0.95	1.19	0.280118	333	43725	0.78086
IL12B.P29460.OID20666.v1	Ischaemic stroke	8	1.1	0.99	1.22	0.0743867	392	43725	0.419263
IL12B.P29460.OID20666.v1	Ischaemic stroke	9	1.14	1.03	1.25	0.00921609	467	43725	0.197085
IL12B.P29460.OID20666.v1	Ischaemic stroke	10	1.13	1.04	1.24	0.00529482	542	43725	0.342806
IL12B.P29460.OID20666.v1	Ischaemic stroke	11	1.11	1.02	1.21	0.0149531	607	43725	0.875785
IL12B.P29460.OID20666.v1	Ischaemic stroke	12	1.11	1.02	1.2	0.0117102	655	43725	0.918643
IL12B.P29460.OID20666.v1	Ischaemic stroke	13	1.13	1.04	1.23	0.00250339	674	43725	0.521784
IL12B.P29460.OID20666.v1	Ischaemic stroke	14	1.13	1.04	1.22	0.00281987	677	43725	0.531383
IL12B.P29460.OID20666.v1	Ischaemic stroke	15	1.13	1.04	1.22	0.00281987	677	43725	0.531383
IL12B.P29460.OID20666.v1	Ischaemic stroke	16	1.13	1.04	1.22	0.00281987	677	43725	0.531383
IL12B.P29460.OID20666.v1	Ischaemic stroke	17	1.13	1.04	1.22	0.00281987	677	43725	0.531383
CDSN.Q15517.OID20667.v1	Ischaemic stroke	1	1.19	0.87	1.63	0.276364	39	43725	0.514501
CDSN.Q15517.OID20667.v1	Ischaemic stroke	2	1.17	0.91	1.49	0.221869	64	43725	0.864478
CDSN.Q15517.OID20667.v1	Ischaemic stroke	3	1.21	1	1.47	0.0473939	108	43725	0.697358
CDSN.Q15517.OID20667.v1	Ischaemic stroke	4	1.18	1.02	1.38	0.0307848	166	43725	0.821233
CDSN.Q15517.OID20667.v1	Ischaemic stroke	5	1.21	1.06	1.38	0.00480712	218	43725	0.453876
CDSN.Q15517.OID20667.v1	Ischaemic stroke	6	1.18	1.05	1.33	0.00583986	273	43725	0.998918
CDSN.Q15517.OID20667.v1	Ischaemic stroke	7	1.15	1.03	1.28	0.0130216	333	43725	0.403723
CDSN.Q15517.OID20667.v1	Ischaemic stroke	8	1.13	1.03	1.25	0.0134531	392	43725	0.324063
CDSN.Q15517.OID20667.v1	Ischaemic stroke	9	1.14	1.04	1.24	0.00643423	467	43725	0.541828
CDSN.Q15517.OID20667.v1	Ischaemic stroke	10	1.09	1	1.18	0.0573134	542	43725	0.0661438
CDSN.Q15517.OID20667.v1	Ischaemic stroke	11	1.09	1.01	1.18	0.0319791	607	43725	0.228058
CDSN.Q15517.OID20667.v1	Ischaemic stroke	12	1.1	1.02	1.19	0.0179523	655	43725	0.430125
CDSN.Q15517.OID20667.v1	Ischaemic stroke	13	1.1	1.02	1.19	0.0161594	674	43725	0.405696
CDSN.Q15517.OID20667.v1	Ischaemic stroke	14	1.1	1.02	1.18	0.0190221	677	43725	0.349287
CDSN.Q15517.OID20667.v1	Ischaemic stroke	15	1.1	1.02	1.18	0.0190221	677	43725	0.349287
CDSN.Q15517.OID20667.v1	Ischaemic stroke	16	1.1	1.02	1.18	0.0190221	677	43725	0.349287
CDSN.Q15517.OID20667.v1	Ischaemic stroke	17	1.1	1.02	1.18	0.0190221	677	43725	0.349287
CCL11.P51671.OID20668.v1	Ischaemic stroke	1	0.72	0.51	1.02	0.0659115	39	43725	0.699279
CCL11.P51671.OID20668.v1	Ischaemic stroke	2	0.98	0.75	1.28	0.870947	64	43725	0.0499113
CCL11.P51671.OID20668.v1	Ischaemic stroke	3	1.02	0.83	1.25	0.872374	108	43725	0.142762
CCL11.P51671.OID20668.v1	Ischaemic stroke	4	1.07	0.91	1.27	0.41026	166	43725	0.021881
CCL11.P51671.OID20668.v1	Ischaemic stroke	5	1.1	0.95	1.27	0.188486	218	43725	0.0629669
CCL11.P51671.OID20668.v1	Ischaemic stroke	6	1.09	0.96	1.24	0.172781	273	43725	0.568543
CCL11.P51671.OID20668.v1	Ischaemic stroke	7	1.08	0.96	1.21	0.193193	333	43725	0.946623
CCL11.P51671.OID20668.v1	Ischaemic stroke	8	1.13	1.02	1.26	0.0248231	392	43725	0.191089
CCL11.P51671.OID20668.v1	Ischaemic stroke	9	1.16	1.05	1.28	0.00276121	467	43725	0.0766908
CCL11.P51671.OID20668.v1	Ischaemic stroke	10	1.16	1.06	1.27	0.00136863	542	43725	0.182289
CCL11.P51671.OID20668.v1	Ischaemic stroke	11	1.18	1.08	1.29	0.000169583	607	43725	0.0641564
CCL11.P51671.OID20668.v1	Ischaemic stroke	12	1.16	1.06	1.26	0.000633302	655	43725	0.402183
CCL11.P51671.OID20668.v1	Ischaemic stroke	13	1.16	1.07	1.26	0.00046621	674	43725	0.442124
CCL11.P51671.OID20668.v1	Ischaemic stroke	14	1.16	1.07	1.26	0.000462391	677	43725	0.481159
CCL11.P51671.OID20668.v1	Ischaemic stroke	15	1.16	1.07	1.26	0.000462391	677	43725	0.481159
CCL11.P51671.OID20668.v1	Ischaemic stroke	16	1.16	1.07	1.26	0.000462391	677	43725	0.481159
CCL11.P51671.OID20668.v1	Ischaemic stroke	17	1.16	1.07	1.26	0.000462391	677	43725	0.481159
KYNU.Q16719.OID20669.v1	Ischaemic stroke	1	0.83	0.59	1.17	0.292209	39	43725	0.732415
KYNU.Q16719.OID20669.v1	Ischaemic stroke	2	0.85	0.66	1.11	0.243261	64	43725	0.829006
KYNU.Q16719.OID20669.v1	Ischaemic stroke	3	0.88	0.71	1.08	0.207184	108	43725	0.452856
KYNU.Q16719.OID20669.v1	Ischaemic stroke	4	0.89	0.75	1.05	0.16831	166	43725	0.370371
KYNU.Q16719.OID20669.v1	Ischaemic stroke	5	0.83	0.72	0.96	0.0109623	218	43725	0.454764
KYNU.Q16719.OID20669.v1	Ischaemic stroke	6	0.88	0.78	1	0.0550486	273	43725	0.444118
KYNU.Q16719.OID20669.v1	Ischaemic stroke	7	0.91	0.81	1.03	0.126625	333	43725	0.203426
KYNU.Q16719.OID20669.v1	Ischaemic stroke	8	0.93	0.83	1.03	0.159246	392	43725	0.145538
KYNU.Q16719.OID20669.v1	Ischaemic stroke	9	0.95	0.86	1.05	0.322294	467	43725	0.0415329
KYNU.Q16719.OID20669.v1	Ischaemic stroke	10	0.97	0.89	1.07	0.558532	542	43725	0.00845484
KYNU.Q16719.OID20669.v1	Ischaemic stroke	11	1	0.92	1.09	0.962488	607	43725	0.00277196
KYNU.Q16719.OID20669.v1	Ischaemic stroke	12	1	0.92	1.08	0.959608	655	43725	0.00591711
KYNU.Q16719.OID20669.v1	Ischaemic stroke	13	1	0.92	1.09	0.992578	674	43725	0.00999723
KYNU.Q16719.OID20669.v1	Ischaemic stroke	14	1	0.92	1.08	0.992026	677	43725	0.0102793
KYNU.Q16719.OID20669.v1	Ischaemic stroke	15	1	0.92	1.08	0.992026	677	43725	0.0102793
KYNU.Q16719.OID20669.v1	Ischaemic stroke	16	1	0.92	1.08	0.992026	677	43725	0.0102793
KYNU.Q16719.OID20669.v1	Ischaemic stroke	17	1	0.92	1.08	0.992026	677	43725	0.0102793
LY9.Q9HBG7.OID20670.v1	Ischaemic stroke	1	0.94	0.69	1.29	0.709936	39	43725	0.533607
LY9.Q9HBG7.OID20670.v1	Ischaemic stroke	2	1	0.78	1.28	0.987276	64	43725	0.945274
LY9.Q9HBG7.OID20670.v1	Ischaemic stroke	3	1.12	0.92	1.35	0.256255	108	43725	0.2159
LY9.Q9HBG7.OID20670.v1	Ischaemic stroke	4	1.17	1.01	1.37	0.0397997	166	43725	0.162404
LY9.Q9HBG7.OID20670.v1	Ischaemic stroke	5	1.15	1.01	1.31	0.0418989	218	43725	0.587284
LY9.Q9HBG7.OID20670.v1	Ischaemic stroke	6	1.12	0.99	1.26	0.0663606	273	43725	0.810647
LY9.Q9HBG7.OID20670.v1	Ischaemic stroke	7	1.18	1.06	1.31	0.00309672	333	43725	0.27227
LY9.Q9HBG7.OID20670.v1	Ischaemic stroke	8	1.21	1.09	1.33	0.000200757	392	43725	0.118391
LY9.Q9HBG7.OID20670.v1	Ischaemic stroke	9	1.23	1.13	1.35	6.66572e-06	467	43725	0.0977629
LY9.Q9HBG7.OID20670.v1	Ischaemic stroke	10	1.18	1.09	1.29	0.000111796	542	43725	0.924747
LY9.Q9HBG7.OID20670.v1	Ischaemic stroke	11	1.15	1.06	1.25	0.00057982	607	43725	0.262135
LY9.Q9HBG7.OID20670.v1	Ischaemic stroke	12	1.16	1.07	1.25	0.000244355	655	43725	0.407236
LY9.Q9HBG7.OID20670.v1	Ischaemic stroke	13	1.17	1.09	1.27	4.28935e-05	674	43725	0.839155
LY9.Q9HBG7.OID20670.v1	Ischaemic stroke	14	1.17	1.08	1.26	5.13674e-05	677	43725	0.796934
LY9.Q9HBG7.OID20670.v1	Ischaemic stroke	15	1.17	1.08	1.26	5.13674e-05	677	43725	0.796934
LY9.Q9HBG7.OID20670.v1	Ischaemic stroke	16	1.17	1.08	1.26	5.13674e-05	677	43725	0.796934
LY9.Q9HBG7.OID20670.v1	Ischaemic stroke	17	1.17	1.08	1.26	5.13674e-05	677	43725	0.796934
CCL20.P78556.OID20671.v1	Ischaemic stroke	1	0.83	0.59	1.16	0.269786	39	43725	0.856081
CCL20.P78556.OID20671.v1	Ischaemic stroke	2	0.93	0.71	1.21	0.577772	64	43725	0.245537
CCL20.P78556.OID20671.v1	Ischaemic stroke	3	1.03	0.84	1.26	0.764404	108	43725	0.156287
CCL20.P78556.OID20671.v1	Ischaemic stroke	4	1.14	0.97	1.35	0.104487	166	43725	0.0307333
CCL20.P78556.OID20671.v1	Ischaemic stroke	5	1.11	0.97	1.28	0.139968	218	43725	0.250989
CCL20.P78556.OID20671.v1	Ischaemic stroke	6	1.14	1	1.29	0.0488229	273	43725	0.362311
CCL20.P78556.OID20671.v1	Ischaemic stroke	7	1.14	1.01	1.27	0.0291657	333	43725	0.606982
CCL20.P78556.OID20671.v1	Ischaemic stroke	8	1.19	1.07	1.32	0.00114684	392	43725	0.098023
CCL20.P78556.OID20671.v1	Ischaemic stroke	9	1.21	1.09	1.33	0.000152226	467	43725	0.126051
CCL20.P78556.OID20671.v1	Ischaemic stroke	10	1.18	1.08	1.29	0.000369858	542	43725	0.663467
CCL20.P78556.OID20671.v1	Ischaemic stroke	11	1.18	1.08	1.28	0.00017986	607	43725	0.85136
CCL20.P78556.OID20671.v1	Ischaemic stroke	12	1.16	1.07	1.26	0.000273773	655	43725	0.765168
CCL20.P78556.OID20671.v1	Ischaemic stroke	13	1.16	1.07	1.26	0.000343521	674	43725	0.522912
CCL20.P78556.OID20671.v1	Ischaemic stroke	14	1.16	1.07	1.26	0.00024369	677	43725	0.628945
CCL20.P78556.OID20671.v1	Ischaemic stroke	15	1.16	1.07	1.26	0.00024369	677	43725	0.628945
CCL20.P78556.OID20671.v1	Ischaemic stroke	16	1.16	1.07	1.26	0.00024369	677	43725	0.628945
CCL20.P78556.OID20671.v1	Ischaemic stroke	17	1.16	1.07	1.26	0.00024369	677	43725	0.628945
MMP1.P03956.OID20672.v1	Ischaemic stroke	1	1.31	0.95	1.8	0.0980006	39	43725	0.462721
MMP1.P03956.OID20672.v1	Ischaemic stroke	2	1.35	1.06	1.74	0.0169466	64	43725	0.561829
MMP1.P03956.OID20672.v1	Ischaemic stroke	3	1.4	1.15	1.69	0.000654365	108	43725	0.585241
MMP1.P03956.OID20672.v1	Ischaemic stroke	4	1.37	1.17	1.59	8.14025e-05	166	43725	0.973339
MMP1.P03956.OID20672.v1	Ischaemic stroke	5	1.35	1.18	1.55	1.14339e-05	218	43725	0.746899
MMP1.P03956.OID20672.v1	Ischaemic stroke	6	1.34	1.19	1.52	1.42456e-06	273	43725	0.538095
MMP1.P03956.OID20672.v1	Ischaemic stroke	7	1.3	1.17	1.45	1.85844e-06	333	43725	0.184117
MMP1.P03956.OID20672.v1	Ischaemic stroke	8	1.31	1.19	1.45	9.39962e-08	392	43725	0.427445
MMP1.P03956.OID20672.v1	Ischaemic stroke	9	1.29	1.17	1.41	8.07882e-08	467	43725	0.245022
MMP1.P03956.OID20672.v1	Ischaemic stroke	10	1.25	1.15	1.36	3.46149e-07	542	43725	0.0543728
MMP1.P03956.OID20672.v1	Ischaemic stroke	11	1.24	1.14	1.34	2.11081e-07	607	43725	0.0540938
MMP1.P03956.OID20672.v1	Ischaemic stroke	12	1.22	1.13	1.32	6.23198e-07	655	43725	0.0225591
MMP1.P03956.OID20672.v1	Ischaemic stroke	13	1.23	1.14	1.33	1.42399e-07	674	43725	0.0576039
MMP1.P03956.OID20672.v1	Ischaemic stroke	14	1.23	1.14	1.33	1.52267e-07	677	43725	0.0555853
MMP1.P03956.OID20672.v1	Ischaemic stroke	15	1.23	1.14	1.33	1.52267e-07	677	43725	0.0555853
MMP1.P03956.OID20672.v1	Ischaemic stroke	16	1.23	1.14	1.33	1.52267e-07	677	43725	0.0555853
MMP1.P03956.OID20672.v1	Ischaemic stroke	17	1.23	1.14	1.33	1.52267e-07	677	43725	0.0555853
PGF.P49763.OID20673.v1	Ischaemic stroke	1	1.45	1	2.1	0.0512423	39	43725	0.704299
PGF.P49763.OID20673.v1	Ischaemic stroke	2	1.26	0.94	1.68	0.123117	64	43725	0.18755
PGF.P49763.OID20673.v1	Ischaemic stroke	3	1.5	1.2	1.88	0.000386116	108	43725	0.352139
PGF.P49763.OID20673.v1	Ischaemic stroke	4	1.54	1.29	1.85	3.08939e-06	166	43725	0.117084
PGF.P49763.OID20673.v1	Ischaemic stroke	5	1.5	1.28	1.75	6.35468e-07	218	43725	0.191459
PGF.P49763.OID20673.v1	Ischaemic stroke	6	1.55	1.34	1.79	1.56875e-09	273	43725	0.32877
PGF.P49763.OID20673.v1	Ischaemic stroke	7	1.47	1.3	1.68	3.69794e-09	333	43725	0.605432
PGF.P49763.OID20673.v1	Ischaemic stroke	8	1.46	1.29	1.64	5.80592e-10	392	43725	0.651357
PGF.P49763.OID20673.v1	Ischaemic stroke	9	1.46	1.31	1.62	1.63273e-11	467	43725	0.804862
PGF.P49763.OID20673.v1	Ischaemic stroke	10	1.4	1.27	1.55	6.26271e-11	542	43725	0.378078
PGF.P49763.OID20673.v1	Ischaemic stroke	11	1.4	1.27	1.54	8.90666e-12	607	43725	0.436293
PGF.P49763.OID20673.v1	Ischaemic stroke	12	1.38	1.26	1.52	7.14055e-12	655	43725	0.3596
PGF.P49763.OID20673.v1	Ischaemic stroke	13	1.39	1.27	1.52	2.56666e-12	674	43725	0.278012
PGF.P49763.OID20673.v1	Ischaemic stroke	14	1.39	1.27	1.52	2.76008e-12	677	43725	0.265419
PGF.P49763.OID20673.v1	Ischaemic stroke	15	1.39	1.27	1.52	2.76008e-12	677	43725	0.265419
PGF.P49763.OID20673.v1	Ischaemic stroke	16	1.39	1.27	1.52	2.76008e-12	677	43725	0.265419
PGF.P49763.OID20673.v1	Ischaemic stroke	17	1.39	1.27	1.52	2.76008e-12	677	43725	0.265419
CCL25.O15444.OID20674.v1	Ischaemic stroke	1	0.84	0.6	1.16	0.291392	39	43725	0.0422305
CCL25.O15444.OID20674.v1	Ischaemic stroke	2	1	0.77	1.29	0.983183	64	43725	0.0218447
CCL25.O15444.OID20674.v1	Ischaemic stroke	3	1.06	0.87	1.29	0.572798	108	43725	0.0937515
CCL25.O15444.OID20674.v1	Ischaemic stroke	4	1.09	0.93	1.28	0.293938	166	43725	0.074141
CCL25.O15444.OID20674.v1	Ischaemic stroke	5	1.08	0.94	1.24	0.267201	218	43725	0.348188
CCL25.O15444.OID20674.v1	Ischaemic stroke	6	1.08	0.96	1.23	0.201784	273	43725	0.732915
CCL25.O15444.OID20674.v1	Ischaemic stroke	7	1.08	0.97	1.21	0.165436	333	43725	0.817347
CCL25.O15444.OID20674.v1	Ischaemic stroke	8	1.11	1	1.23	0.049647	392	43725	0.357774
CCL25.O15444.OID20674.v1	Ischaemic stroke	9	1.14	1.04	1.26	0.00603875	467	43725	0.155951
CCL25.O15444.OID20674.v1	Ischaemic stroke	10	1.14	1.05	1.25	0.00318746	542	43725	0.292883
CCL25.O15444.OID20674.v1	Ischaemic stroke	11	1.15	1.06	1.25	0.000851757	607	43725	0.17886
CCL25.O15444.OID20674.v1	Ischaemic stroke	12	1.14	1.05	1.24	0.00114033	655	43725	0.366333
CCL25.O15444.OID20674.v1	Ischaemic stroke	13	1.14	1.05	1.24	0.00102853	674	43725	0.445681
CCL25.O15444.OID20674.v1	Ischaemic stroke	14	1.15	1.06	1.24	0.000710607	677	43725	0.355496
CCL25.O15444.OID20674.v1	Ischaemic stroke	15	1.15	1.06	1.24	0.000710607	677	43725	0.355496
CCL25.O15444.OID20674.v1	Ischaemic stroke	16	1.15	1.06	1.24	0.000710607	677	43725	0.355496
CCL25.O15444.OID20674.v1	Ischaemic stroke	17	1.15	1.06	1.24	0.000710607	677	43725	0.355496
CXCL9.Q07325.OID20675.v1	Ischaemic stroke	1	0.82	0.57	1.19	0.300105	39	43725	0.632868
CXCL9.Q07325.OID20675.v1	Ischaemic stroke	2	1.07	0.81	1.42	0.63466	64	43725	0.283962
CXCL9.Q07325.OID20675.v1	Ischaemic stroke	3	1.28	1.03	1.58	0.0247139	108	43725	0.0289147
CXCL9.Q07325.OID20675.v1	Ischaemic stroke	4	1.23	1.03	1.46	0.0215029	166	43725	0.284508
CXCL9.Q07325.OID20675.v1	Ischaemic stroke	5	1.22	1.05	1.42	0.010121	218	43725	0.647477
CXCL9.Q07325.OID20675.v1	Ischaemic stroke	6	1.24	1.08	1.42	0.00174957	273	43725	0.792508
CXCL9.Q07325.OID20675.v1	Ischaemic stroke	7	1.25	1.11	1.42	0.000352193	333	43725	0.750931
CXCL9.Q07325.OID20675.v1	Ischaemic stroke	8	1.27	1.13	1.42	3.53743e-05	392	43725	0.67258
CXCL9.Q07325.OID20675.v1	Ischaemic stroke	9	1.3	1.17	1.44	5.87329e-07	467	43725	0.42261
CXCL9.Q07325.OID20675.v1	Ischaemic stroke	10	1.3	1.18	1.43	1.2661e-07	542	43725	0.578903
CXCL9.Q07325.OID20675.v1	Ischaemic stroke	11	1.28	1.16	1.4	1.66825e-07	607	43725	0.870944
CXCL9.Q07325.OID20675.v1	Ischaemic stroke	12	1.26	1.16	1.38	2.2204e-07	655	43725	0.885097
CXCL9.Q07325.OID20675.v1	Ischaemic stroke	13	1.28	1.17	1.39	3.6797e-08	674	43725	0.864107
CXCL9.Q07325.OID20675.v1	Ischaemic stroke	14	1.28	1.17	1.39	2.66141e-08	677	43725	0.776255
CXCL9.Q07325.OID20675.v1	Ischaemic stroke	15	1.28	1.17	1.39	2.66141e-08	677	43725	0.776255
CXCL9.Q07325.OID20675.v1	Ischaemic stroke	16	1.28	1.17	1.39	2.66141e-08	677	43725	0.776255
CXCL9.Q07325.OID20675.v1	Ischaemic stroke	17	1.28	1.17	1.39	2.66141e-08	677	43725	0.776255
SMPDL3A.Q92484.OID20676.v1	Ischaemic stroke	1	1.11	0.8	1.52	0.536844	39	43725	0.262502
SMPDL3A.Q92484.OID20676.v1	Ischaemic stroke	2	1.16	0.9	1.49	0.241642	64	43725	0.645149
SMPDL3A.Q92484.OID20676.v1	Ischaemic stroke	3	1.03	0.85	1.25	0.732807	108	43725	0.273041
SMPDL3A.Q92484.OID20676.v1	Ischaemic stroke	4	0.98	0.84	1.14	0.755693	166	43725	0.0799982
SMPDL3A.Q92484.OID20676.v1	Ischaemic stroke	5	0.98	0.85	1.12	0.724856	218	43725	0.130233
SMPDL3A.Q92484.OID20676.v1	Ischaemic stroke	6	0.94	0.83	1.06	0.303634	273	43725	0.0217207
SMPDL3A.Q92484.OID20676.v1	Ischaemic stroke	7	1	0.89	1.11	0.933815	333	43725	0.796937
SMPDL3A.Q92484.OID20676.v1	Ischaemic stroke	8	1.02	0.92	1.12	0.749479	392	43725	0.686918
SMPDL3A.Q92484.OID20676.v1	Ischaemic stroke	9	1.03	0.94	1.13	0.569384	467	43725	0.528251
SMPDL3A.Q92484.OID20676.v1	Ischaemic stroke	10	1.01	0.92	1.1	0.881746	542	43725	0.927143
SMPDL3A.Q92484.OID20676.v1	Ischaemic stroke	11	1	0.93	1.09	0.933188	607	43725	0.973847
SMPDL3A.Q92484.OID20676.v1	Ischaemic stroke	12	1.02	0.94	1.1	0.698713	655	43725	0.587905
SMPDL3A.Q92484.OID20676.v1	Ischaemic stroke	13	1.02	0.94	1.1	0.691994	674	43725	0.628041
SMPDL3A.Q92484.OID20676.v1	Ischaemic stroke	14	1.02	0.94	1.1	0.675493	677	43725	0.605784
SMPDL3A.Q92484.OID20676.v1	Ischaemic stroke	15	1.02	0.94	1.1	0.675493	677	43725	0.605784
SMPDL3A.Q92484.OID20676.v1	Ischaemic stroke	16	1.02	0.94	1.1	0.675493	677	43725	0.605784
SMPDL3A.Q92484.OID20676.v1	Ischaemic stroke	17	1.02	0.94	1.1	0.675493	677	43725	0.605784
EPHA1.P21709.OID20677.v1	Ischaemic stroke	1	0.97	0.68	1.37	0.856504	39	43725	0.840676
EPHA1.P21709.OID20677.v1	Ischaemic stroke	2	1.01	0.77	1.32	0.960545	64	43725	0.771297
EPHA1.P21709.OID20677.v1	Ischaemic stroke	3	1.03	0.83	1.27	0.806066	108	43725	0.701843
EPHA1.P21709.OID20677.v1	Ischaemic stroke	4	1.12	0.94	1.33	0.197654	166	43725	0.0273137
EPHA1.P21709.OID20677.v1	Ischaemic stroke	5	1.14	0.98	1.33	0.0817938	218	43725	0.0179564
EPHA1.P21709.OID20677.v1	Ischaemic stroke	6	1.17	1.02	1.33	0.0231661	273	43725	0.0692571
EPHA1.P21709.OID20677.v1	Ischaemic stroke	7	1.21	1.08	1.37	0.0017406	333	43725	0.0517108
EPHA1.P21709.OID20677.v1	Ischaemic stroke	8	1.22	1.09	1.36	0.00058911	392	43725	0.069904
EPHA1.P21709.OID20677.v1	Ischaemic stroke	9	1.22	1.1	1.36	0.000111216	467	43725	0.10256
EPHA1.P21709.OID20677.v1	Ischaemic stroke	10	1.21	1.1	1.33	8.17398e-05	542	43725	0.212895
EPHA1.P21709.OID20677.v1	Ischaemic stroke	11	1.2	1.1	1.31	8.45672e-05	607	43725	0.5481
EPHA1.P21709.OID20677.v1	Ischaemic stroke	12	1.2	1.1	1.31	2.88231e-05	655	43725	0.455761
EPHA1.P21709.OID20677.v1	Ischaemic stroke	13	1.22	1.12	1.33	6.10667e-06	674	43725	0.366528
EPHA1.P21709.OID20677.v1	Ischaemic stroke	14	1.22	1.12	1.33	6.78211e-06	677	43725	0.394891
EPHA1.P21709.OID20677.v1	Ischaemic stroke	15	1.22	1.12	1.33	6.78211e-06	677	43725	0.394891
EPHA1.P21709.OID20677.v1	Ischaemic stroke	16	1.22	1.12	1.33	6.78211e-06	677	43725	0.394891
EPHA1.P21709.OID20677.v1	Ischaemic stroke	17	1.22	1.12	1.33	6.78211e-06	677	43725	0.394891
IFNGR1.P15260.OID20678.v1	Ischaemic stroke	1	1.05	0.77	1.44	0.751206	39	43725	0.898526
IFNGR1.P15260.OID20678.v1	Ischaemic stroke	2	1.16	0.91	1.49	0.229081	64	43725	0.336976
IFNGR1.P15260.OID20678.v1	Ischaemic stroke	3	1.14	0.94	1.39	0.168958	108	43725	0.705103
IFNGR1.P15260.OID20678.v1	Ischaemic stroke	4	1.18	1.01	1.37	0.0391674	166	43725	0.351458
IFNGR1.P15260.OID20678.v1	Ischaemic stroke	5	1.15	1.01	1.32	0.0413672	218	43725	0.545853
IFNGR1.P15260.OID20678.v1	Ischaemic stroke	6	1.21	1.07	1.37	0.00190068	273	43725	0.108271
IFNGR1.P15260.OID20678.v1	Ischaemic stroke	7	1.22	1.09	1.36	0.000358112	333	43725	0.167225
IFNGR1.P15260.OID20678.v1	Ischaemic stroke	8	1.2	1.09	1.33	0.000358245	392	43725	0.526735
IFNGR1.P15260.OID20678.v1	Ischaemic stroke	9	1.23	1.12	1.34	1.75263e-05	467	43725	0.377359
IFNGR1.P15260.OID20678.v1	Ischaemic stroke	10	1.16	1.06	1.26	0.000905898	542	43725	0.16442
IFNGR1.P15260.OID20678.v1	Ischaemic stroke	11	1.15	1.06	1.25	0.00075971	607	43725	0.138294
IFNGR1.P15260.OID20678.v1	Ischaemic stroke	12	1.13	1.04	1.22	0.00235316	655	43725	0.0436513
IFNGR1.P15260.OID20678.v1	Ischaemic stroke	13	1.14	1.05	1.23	0.00124982	674	43725	0.0834395
IFNGR1.P15260.OID20678.v1	Ischaemic stroke	14	1.13	1.05	1.22	0.0018115	677	43725	0.054476
IFNGR1.P15260.OID20678.v1	Ischaemic stroke	15	1.13	1.05	1.22	0.0018115	677	43725	0.054476
IFNGR1.P15260.OID20678.v1	Ischaemic stroke	16	1.13	1.05	1.22	0.0018115	677	43725	0.054476
IFNGR1.P15260.OID20678.v1	Ischaemic stroke	17	1.13	1.05	1.22	0.0018115	677	43725	0.054476
CTSC.P53634.OID20679.v1	Ischaemic stroke	1	1.25	0.9	1.74	0.176702	39	43725	0.557547
CTSC.P53634.OID20679.v1	Ischaemic stroke	2	1.28	0.99	1.65	0.0582232	64	43725	0.549298
CTSC.P53634.OID20679.v1	Ischaemic stroke	3	1.2	0.99	1.46	0.067998	108	43725	0.339446
CTSC.P53634.OID20679.v1	Ischaemic stroke	4	1.13	0.96	1.32	0.12931	166	43725	0.281281
CTSC.P53634.OID20679.v1	Ischaemic stroke	5	1.09	0.95	1.26	0.207865	218	43725	0.198658
CTSC.P53634.OID20679.v1	Ischaemic stroke	6	1.16	1.03	1.31	0.0185917	273	43725	0.926231
CTSC.P53634.OID20679.v1	Ischaemic stroke	7	1.14	1.02	1.28	0.0179757	333	43725	0.714764
CTSC.P53634.OID20679.v1	Ischaemic stroke	8	1.12	1.01	1.25	0.0269238	392	43725	0.500331
CTSC.P53634.OID20679.v1	Ischaemic stroke	9	1.09	1	1.2	0.0612001	467	43725	0.21441
CTSC.P53634.OID20679.v1	Ischaemic stroke	10	1.1	1.01	1.2	0.0342896	542	43725	0.552076
CTSC.P53634.OID20679.v1	Ischaemic stroke	11	1.1	1.01	1.2	0.0210164	607	43725	0.701028
CTSC.P53634.OID20679.v1	Ischaemic stroke	12	1.09	1.01	1.18	0.0354718	655	43725	0.52151
CTSC.P53634.OID20679.v1	Ischaemic stroke	13	1.09	1.01	1.18	0.0279604	674	43725	0.524969
CTSC.P53634.OID20679.v1	Ischaemic stroke	14	1.09	1.01	1.18	0.0298943	677	43725	0.511917
CTSC.P53634.OID20679.v1	Ischaemic stroke	15	1.09	1.01	1.18	0.0298943	677	43725	0.511917
CTSC.P53634.OID20679.v1	Ischaemic stroke	16	1.09	1.01	1.18	0.0298943	677	43725	0.511917
CTSC.P53634.OID20679.v1	Ischaemic stroke	17	1.09	1.01	1.18	0.0298943	677	43725	0.511917
CD276.Q5ZPR3.OID20680.v1	Ischaemic stroke	1	1.26	0.91	1.74	0.161836	39	43725	0.22678
CD276.Q5ZPR3.OID20680.v1	Ischaemic stroke	2	1.25	0.97	1.6	0.0866683	64	43725	0.326658
CD276.Q5ZPR3.OID20680.v1	Ischaemic stroke	3	1.3	1.07	1.59	0.00755517	108	43725	0.896987
CD276.Q5ZPR3.OID20680.v1	Ischaemic stroke	4	1.29	1.1	1.51	0.0014226	166	43725	0.987764
CD276.Q5ZPR3.OID20680.v1	Ischaemic stroke	5	1.3	1.13	1.49	0.000206607	218	43725	0.824037
CD276.Q5ZPR3.OID20680.v1	Ischaemic stroke	6	1.35	1.19	1.52	2.24746e-06	273	43725	0.497455
CD276.Q5ZPR3.OID20680.v1	Ischaemic stroke	7	1.3	1.16	1.45	3.85313e-06	333	43725	0.757847
CD276.Q5ZPR3.OID20680.v1	Ischaemic stroke	8	1.28	1.15	1.41	3.31103e-06	392	43725	0.441292
CD276.Q5ZPR3.OID20680.v1	Ischaemic stroke	9	1.29	1.17	1.41	1.75511e-07	467	43725	0.615205
CD276.Q5ZPR3.OID20680.v1	Ischaemic stroke	10	1.26	1.15	1.37	2.47495e-07	542	43725	0.255959
CD276.Q5ZPR3.OID20680.v1	Ischaemic stroke	11	1.21	1.11	1.31	9.52383e-06	607	43725	0.0113978
CD276.Q5ZPR3.OID20680.v1	Ischaemic stroke	12	1.19	1.09	1.28	2.92914e-05	655	43725	0.00419607
CD276.Q5ZPR3.OID20680.v1	Ischaemic stroke	13	1.18	1.09	1.28	3.5398e-05	674	43725	0.00289972
CD276.Q5ZPR3.OID20680.v1	Ischaemic stroke	14	1.19	1.1	1.28	2.17559e-05	677	43725	0.00558926
CD276.Q5ZPR3.OID20680.v1	Ischaemic stroke	15	1.19	1.1	1.28	2.17559e-05	677	43725	0.00558926
CD276.Q5ZPR3.OID20680.v1	Ischaemic stroke	16	1.19	1.1	1.28	2.17559e-05	677	43725	0.00558926
CD276.Q5ZPR3.OID20680.v1	Ischaemic stroke	17	1.19	1.1	1.28	2.17559e-05	677	43725	0.00558926
DBNL.Q9UJU6.OID20681.v1	Ischaemic stroke	1	0.93	0.68	1.28	0.676157	39	43725	0.693467
DBNL.Q9UJU6.OID20681.v1	Ischaemic stroke	2	0.92	0.72	1.18	0.520406	64	43725	0.735059
DBNL.Q9UJU6.OID20681.v1	Ischaemic stroke	3	0.98	0.81	1.19	0.860244	108	43725	0.299718
DBNL.Q9UJU6.OID20681.v1	Ischaemic stroke	4	1.06	0.91	1.23	0.477458	166	43725	0.146351
DBNL.Q9UJU6.OID20681.v1	Ischaemic stroke	5	1.04	0.91	1.2	0.52143	218	43725	0.480686
DBNL.Q9UJU6.OID20681.v1	Ischaemic stroke	6	1.05	0.93	1.19	0.400822	273	43725	0.590128
DBNL.Q9UJU6.OID20681.v1	Ischaemic stroke	7	1.08	0.97	1.21	0.148385	333	43725	0.26596
DBNL.Q9UJU6.OID20681.v1	Ischaemic stroke	8	1.09	0.99	1.21	0.0776549	392	43725	0.195948
DBNL.Q9UJU6.OID20681.v1	Ischaemic stroke	9	1.06	0.97	1.16	0.217124	467	43725	0.965312
DBNL.Q9UJU6.OID20681.v1	Ischaemic stroke	10	1.04	0.95	1.13	0.397306	542	43725	0.463921
DBNL.Q9UJU6.OID20681.v1	Ischaemic stroke	11	1.05	0.97	1.13	0.274548	607	43725	0.711082
DBNL.Q9UJU6.OID20681.v1	Ischaemic stroke	12	1.02	0.94	1.1	0.643707	655	43725	0.144608
DBNL.Q9UJU6.OID20681.v1	Ischaemic stroke	13	1.03	0.95	1.11	0.50248	674	43725	0.286383
DBNL.Q9UJU6.OID20681.v1	Ischaemic stroke	14	1.02	0.95	1.11	0.532657	677	43725	0.254045
DBNL.Q9UJU6.OID20681.v1	Ischaemic stroke	15	1.02	0.95	1.11	0.532657	677	43725	0.254045
DBNL.Q9UJU6.OID20681.v1	Ischaemic stroke	16	1.02	0.95	1.11	0.532657	677	43725	0.254045
DBNL.Q9UJU6.OID20681.v1	Ischaemic stroke	17	1.02	0.95	1.11	0.532657	677	43725	0.254045
PKLR.P30613.OID20682.v1	Ischaemic stroke	1	1.02	0.74	1.4	0.900504	39	43725	0.524381
PKLR.P30613.OID20682.v1	Ischaemic stroke	2	0.93	0.73	1.19	0.566011	64	43725	0.315281
PKLR.P30613.OID20682.v1	Ischaemic stroke	3	0.92	0.76	1.11	0.393519	108	43725	0.781367
PKLR.P30613.OID20682.v1	Ischaemic stroke	4	0.95	0.81	1.1	0.47994	166	43725	0.63265
PKLR.P30613.OID20682.v1	Ischaemic stroke	5	0.97	0.85	1.11	0.626521	218	43725	0.427318
PKLR.P30613.OID20682.v1	Ischaemic stroke	6	0.95	0.84	1.07	0.358059	273	43725	0.920555
PKLR.P30613.OID20682.v1	Ischaemic stroke	7	0.93	0.83	1.03	0.160105	333	43725	0.447337
PKLR.P30613.OID20682.v1	Ischaemic stroke	8	0.93	0.84	1.03	0.174003	392	43725	0.73674
PKLR.P30613.OID20682.v1	Ischaemic stroke	9	0.95	0.86	1.04	0.233491	467	43725	0.836085
PKLR.P30613.OID20682.v1	Ischaemic stroke	10	0.97	0.89	1.06	0.48778	542	43725	0.251544
PKLR.P30613.OID20682.v1	Ischaemic stroke	11	0.98	0.9	1.06	0.593366	607	43725	0.215856
PKLR.P30613.OID20682.v1	Ischaemic stroke	12	0.98	0.91	1.06	0.662945	655	43725	0.192783
PKLR.P30613.OID20682.v1	Ischaemic stroke	13	0.98	0.91	1.06	0.639989	674	43725	0.236556
PKLR.P30613.OID20682.v1	Ischaemic stroke	14	0.98	0.91	1.06	0.611804	677	43725	0.272221
PKLR.P30613.OID20682.v1	Ischaemic stroke	15	0.98	0.91	1.06	0.611804	677	43725	0.272221
PKLR.P30613.OID20682.v1	Ischaemic stroke	16	0.98	0.91	1.06	0.611804	677	43725	0.272221
PKLR.P30613.OID20682.v1	Ischaemic stroke	17	0.98	0.91	1.06	0.611804	677	43725	0.272221
NCK2.O43639.OID20683.v1	Ischaemic stroke	1	0.89	0.65	1.23	0.485019	39	43725	0.610364
NCK2.O43639.OID20683.v1	Ischaemic stroke	2	0.89	0.7	1.14	0.363826	64	43725	0.650034
NCK2.O43639.OID20683.v1	Ischaemic stroke	3	0.99	0.82	1.2	0.91738	108	43725	0.121128
NCK2.O43639.OID20683.v1	Ischaemic stroke	4	1.05	0.9	1.23	0.521211	166	43725	0.099025
NCK2.O43639.OID20683.v1	Ischaemic stroke	5	1.04	0.91	1.19	0.585243	218	43725	0.387591
NCK2.O43639.OID20683.v1	Ischaemic stroke	6	1.06	0.94	1.2	0.305268	273	43725	0.30289
NCK2.O43639.OID20683.v1	Ischaemic stroke	7	1.09	0.97	1.21	0.135406	333	43725	0.209816
NCK2.O43639.OID20683.v1	Ischaemic stroke	8	1.09	0.99	1.21	0.0869496	392	43725	0.226259
NCK2.O43639.OID20683.v1	Ischaemic stroke	9	1.06	0.97	1.17	0.188013	467	43725	0.860334
NCK2.O43639.OID20683.v1	Ischaemic stroke	10	1.05	0.97	1.15	0.227317	542	43725	0.82508
NCK2.O43639.OID20683.v1	Ischaemic stroke	11	1.06	0.98	1.15	0.149009	607	43725	0.979263
NCK2.O43639.OID20683.v1	Ischaemic stroke	12	1.03	0.96	1.12	0.414504	655	43725	0.265373
NCK2.O43639.OID20683.v1	Ischaemic stroke	13	1.04	0.97	1.12	0.282246	674	43725	0.51483
NCK2.O43639.OID20683.v1	Ischaemic stroke	14	1.04	0.96	1.12	0.308236	677	43725	0.454425
NCK2.O43639.OID20683.v1	Ischaemic stroke	15	1.04	0.96	1.12	0.308236	677	43725	0.454425
NCK2.O43639.OID20683.v1	Ischaemic stroke	16	1.04	0.96	1.12	0.308236	677	43725	0.454425
NCK2.O43639.OID20683.v1	Ischaemic stroke	17	1.04	0.96	1.12	0.308236	677	43725	0.454425
TIMP3.P35625.OID20684.v1	Ischaemic stroke	1	1.06	0.77	1.46	0.741799	39	43725	0.47622
TIMP3.P35625.OID20684.v1	Ischaemic stroke	2	1.22	0.95	1.56	0.120924	64	43725	0.102005
TIMP3.P35625.OID20684.v1	Ischaemic stroke	3	1.19	0.98	1.44	0.0779333	108	43725	0.408879
TIMP3.P35625.OID20684.v1	Ischaemic stroke	4	1.21	1.03	1.41	0.0174247	166	43725	0.549149
TIMP3.P35625.OID20684.v1	Ischaemic stroke	5	1.19	1.04	1.36	0.0136341	218	43725	0.957533
TIMP3.P35625.OID20684.v1	Ischaemic stroke	6	1.21	1.07	1.36	0.0023533	273	43725	0.81782
TIMP3.P35625.OID20684.v1	Ischaemic stroke	7	1.21	1.09	1.36	0.000526036	333	43725	0.660996
TIMP3.P35625.OID20684.v1	Ischaemic stroke	8	1.23	1.11	1.36	6.90501e-05	392	43725	0.516538
TIMP3.P35625.OID20684.v1	Ischaemic stroke	9	1.18	1.07	1.29	0.000613335	467	43725	0.401947
TIMP3.P35625.OID20684.v1	Ischaemic stroke	10	1.17	1.07	1.27	0.000390746	542	43725	0.429223
TIMP3.P35625.OID20684.v1	Ischaemic stroke	11	1.17	1.08	1.27	0.000107136	607	43725	0.629855
TIMP3.P35625.OID20684.v1	Ischaemic stroke	12	1.16	1.08	1.26	0.000164724	655	43725	0.427021
TIMP3.P35625.OID20684.v1	Ischaemic stroke	13	1.18	1.09	1.27	3.79807e-05	674	43725	0.769025
TIMP3.P35625.OID20684.v1	Ischaemic stroke	14	1.17	1.09	1.27	5.35931e-05	677	43725	0.671414
TIMP3.P35625.OID20684.v1	Ischaemic stroke	15	1.17	1.09	1.27	5.35931e-05	677	43725	0.671414
TIMP3.P35625.OID20684.v1	Ischaemic stroke	16	1.17	1.09	1.27	5.35931e-05	677	43725	0.671414
TIMP3.P35625.OID20684.v1	Ischaemic stroke	17	1.17	1.09	1.27	5.35931e-05	677	43725	0.671414
PLA2G4A.P47712.OID20685.v1	Ischaemic stroke	1	0.95	0.69	1.3	0.726492	39	43725	0.614798
PLA2G4A.P47712.OID20685.v1	Ischaemic stroke	2	0.92	0.72	1.18	0.505411	64	43725	0.796637
PLA2G4A.P47712.OID20685.v1	Ischaemic stroke	3	0.97	0.81	1.18	0.787172	108	43725	0.34415
PLA2G4A.P47712.OID20685.v1	Ischaemic stroke	4	1.06	0.91	1.23	0.485238	166	43725	0.147997
PLA2G4A.P47712.OID20685.v1	Ischaemic stroke	5	1.03	0.9	1.18	0.678242	218	43725	0.629969
PLA2G4A.P47712.OID20685.v1	Ischaemic stroke	6	1.07	0.95	1.2	0.288639	273	43725	0.304465
PLA2G4A.P47712.OID20685.v1	Ischaemic stroke	7	1.1	0.99	1.23	0.0753858	333	43725	0.10369
PLA2G4A.P47712.OID20685.v1	Ischaemic stroke	8	1.11	1.01	1.23	0.0324664	392	43725	0.0935329
PLA2G4A.P47712.OID20685.v1	Ischaemic stroke	9	1.08	0.98	1.18	0.115487	467	43725	0.844998
PLA2G4A.P47712.OID20685.v1	Ischaemic stroke	10	1.05	0.97	1.15	0.233178	542	43725	0.486897
PLA2G4A.P47712.OID20685.v1	Ischaemic stroke	11	1.06	0.98	1.15	0.140967	607	43725	0.771218
PLA2G4A.P47712.OID20685.v1	Ischaemic stroke	12	1.04	0.96	1.12	0.356476	655	43725	0.202521
PLA2G4A.P47712.OID20685.v1	Ischaemic stroke	13	1.05	0.97	1.13	0.215461	674	43725	0.489036
PLA2G4A.P47712.OID20685.v1	Ischaemic stroke	14	1.05	0.97	1.13	0.223121	677	43725	0.467979
PLA2G4A.P47712.OID20685.v1	Ischaemic stroke	15	1.05	0.97	1.13	0.223121	677	43725	0.467979
PLA2G4A.P47712.OID20685.v1	Ischaemic stroke	16	1.05	0.97	1.13	0.223121	677	43725	0.467979
PLA2G4A.P47712.OID20685.v1	Ischaemic stroke	17	1.05	0.97	1.13	0.223121	677	43725	0.467979
CCL21.O00585.OID20686.v1	Ischaemic stroke	1	0.96	0.69	1.32	0.786791	39	43725	0.761421
CCL21.O00585.OID20686.v1	Ischaemic stroke	2	0.99	0.77	1.27	0.940954	64	43725	0.452577
CCL21.O00585.OID20686.v1	Ischaemic stroke	3	1.12	0.92	1.36	0.255235	108	43725	0.211243
CCL21.O00585.OID20686.v1	Ischaemic stroke	4	1.18	1.01	1.39	0.0385268	166	43725	0.0609566
CCL21.O00585.OID20686.v1	Ischaemic stroke	5	1.2	1.05	1.38	0.0096183	218	43725	0.122151
CCL21.O00585.OID20686.v1	Ischaemic stroke	6	1.18	1.04	1.33	0.0104689	273	43725	0.87643
CCL21.O00585.OID20686.v1	Ischaemic stroke	7	1.21	1.08	1.35	0.00100093	333	43725	0.529767
CCL21.O00585.OID20686.v1	Ischaemic stroke	8	1.21	1.09	1.34	0.000398054	392	43725	0.598976
CCL21.O00585.OID20686.v1	Ischaemic stroke	9	1.2	1.09	1.32	0.00017537	467	43725	0.803238
CCL21.O00585.OID20686.v1	Ischaemic stroke	10	1.18	1.08	1.29	0.000180715	542	43725	0.797264
CCL21.O00585.OID20686.v1	Ischaemic stroke	11	1.19	1.1	1.3	4.10217e-05	607	43725	0.964397
CCL21.O00585.OID20686.v1	Ischaemic stroke	12	1.19	1.1	1.29	1.78551e-05	655	43725	0.996421
CCL21.O00585.OID20686.v1	Ischaemic stroke	13	1.19	1.09	1.28	2.71396e-05	674	43725	0.655607
CCL21.O00585.OID20686.v1	Ischaemic stroke	14	1.19	1.1	1.28	2.38526e-05	677	43725	0.692432
CCL21.O00585.OID20686.v1	Ischaemic stroke	15	1.19	1.1	1.28	2.38526e-05	677	43725	0.692432
CCL21.O00585.OID20686.v1	Ischaemic stroke	16	1.19	1.1	1.28	2.38526e-05	677	43725	0.692432
CCL21.O00585.OID20686.v1	Ischaemic stroke	17	1.19	1.1	1.28	2.38526e-05	677	43725	0.692432
MMP10.P09238.OID20687.v1	Ischaemic stroke	1	0.92	0.67	1.27	0.610142	39	43725	0.336591
MMP10.P09238.OID20687.v1	Ischaemic stroke	2	1.08	0.84	1.39	0.569466	64	43725	0.0969666
MMP10.P09238.OID20687.v1	Ischaemic stroke	3	1.1	0.91	1.34	0.315747	108	43725	0.340076
MMP10.P09238.OID20687.v1	Ischaemic stroke	4	1.07	0.91	1.25	0.40344	166	43725	0.595199
MMP10.P09238.OID20687.v1	Ischaemic stroke	5	1.08	0.95	1.24	0.247204	218	43725	0.898883
MMP10.P09238.OID20687.v1	Ischaemic stroke	6	1.12	0.99	1.27	0.0681596	273	43725	0.797041
MMP10.P09238.OID20687.v1	Ischaemic stroke	7	1.14	1.02	1.27	0.0217855	333	43725	0.702627
MMP10.P09238.OID20687.v1	Ischaemic stroke	8	1.17	1.06	1.3	0.00234329	392	43725	0.219475
MMP10.P09238.OID20687.v1	Ischaemic stroke	9	1.17	1.06	1.28	0.00138039	467	43725	0.436355
MMP10.P09238.OID20687.v1	Ischaemic stroke	10	1.11	1.01	1.21	0.0234116	542	43725	0.21935
MMP10.P09238.OID20687.v1	Ischaemic stroke	11	1.14	1.05	1.24	0.00224372	607	43725	0.970582
MMP10.P09238.OID20687.v1	Ischaemic stroke	12	1.12	1.04	1.21	0.00499621	655	43725	0.537758
MMP10.P09238.OID20687.v1	Ischaemic stroke	13	1.14	1.05	1.23	0.00142341	674	43725	0.960925
MMP10.P09238.OID20687.v1	Ischaemic stroke	14	1.14	1.05	1.23	0.00109291	677	43725	0.981781
MMP10.P09238.OID20687.v1	Ischaemic stroke	15	1.14	1.05	1.23	0.00109291	677	43725	0.981781
MMP10.P09238.OID20687.v1	Ischaemic stroke	16	1.14	1.05	1.23	0.00109291	677	43725	0.981781
MMP10.P09238.OID20687.v1	Ischaemic stroke	17	1.14	1.05	1.23	0.00109291	677	43725	0.981781
SCGB1A1.P11684.OID20688.v1	Ischaemic stroke	1	0.97	0.71	1.32	0.84846	39	43725	0.141958
SCGB1A1.P11684.OID20688.v1	Ischaemic stroke	2	0.97	0.76	1.24	0.795296	64	43725	0.707974
SCGB1A1.P11684.OID20688.v1	Ischaemic stroke	3	0.93	0.77	1.13	0.480617	108	43725	0.512503
SCGB1A1.P11684.OID20688.v1	Ischaemic stroke	4	1.01	0.87	1.18	0.892521	166	43725	0.320546
SCGB1A1.P11684.OID20688.v1	Ischaemic stroke	5	1.05	0.92	1.2	0.506176	218	43725	0.121093
SCGB1A1.P11684.OID20688.v1	Ischaemic stroke	6	1.03	0.91	1.16	0.628305	273	43725	0.302315
SCGB1A1.P11684.OID20688.v1	Ischaemic stroke	7	1.06	0.95	1.18	0.29013	333	43725	0.103457
SCGB1A1.P11684.OID20688.v1	Ischaemic stroke	8	1.08	0.98	1.19	0.137621	392	43725	0.0917063
SCGB1A1.P11684.OID20688.v1	Ischaemic stroke	9	1.08	0.99	1.19	0.086314	467	43725	0.167807
SCGB1A1.P11684.OID20688.v1	Ischaemic stroke	10	1.04	0.96	1.14	0.354248	542	43725	0.796899
SCGB1A1.P11684.OID20688.v1	Ischaemic stroke	11	1.03	0.95	1.11	0.54168	607	43725	0.41894
SCGB1A1.P11684.OID20688.v1	Ischaemic stroke	12	1.02	0.94	1.1	0.631936	655	43725	0.39837
SCGB1A1.P11684.OID20688.v1	Ischaemic stroke	13	1.02	0.94	1.1	0.678633	674	43725	0.365867
SCGB1A1.P11684.OID20688.v1	Ischaemic stroke	14	1.02	0.94	1.1	0.679226	677	43725	0.370248
SCGB1A1.P11684.OID20688.v1	Ischaemic stroke	15	1.02	0.94	1.1	0.679226	677	43725	0.370248
SCGB1A1.P11684.OID20688.v1	Ischaemic stroke	16	1.02	0.94	1.1	0.679226	677	43725	0.370248
SCGB1A1.P11684.OID20688.v1	Ischaemic stroke	17	1.02	0.94	1.1	0.679226	677	43725	0.370248
ENPP7.Q6UWV6.OID20689.v1	Ischaemic stroke	1	1.03	0.74	1.44	0.845166	39	43725	0.687993
ENPP7.Q6UWV6.OID20689.v1	Ischaemic stroke	2	0.97	0.75	1.25	0.824577	64	43725	0.325713
ENPP7.Q6UWV6.OID20689.v1	Ischaemic stroke	3	1.03	0.84	1.25	0.796111	108	43725	0.745206
ENPP7.Q6UWV6.OID20689.v1	Ischaemic stroke	4	1.16	0.99	1.37	0.0623583	166	43725	0.0710806
ENPP7.Q6UWV6.OID20689.v1	Ischaemic stroke	5	1.12	0.97	1.29	0.114979	218	43725	0.646028
ENPP7.Q6UWV6.OID20689.v1	Ischaemic stroke	6	1.04	0.92	1.18	0.530724	273	43725	0.172733
ENPP7.Q6UWV6.OID20689.v1	Ischaemic stroke	7	1.03	0.92	1.15	0.591961	333	43725	0.224757
ENPP7.Q6UWV6.OID20689.v1	Ischaemic stroke	8	1.05	0.95	1.17	0.332977	392	43725	0.613051
ENPP7.Q6UWV6.OID20689.v1	Ischaemic stroke	9	1.08	0.98	1.19	0.124931	467	43725	0.665566
ENPP7.Q6UWV6.OID20689.v1	Ischaemic stroke	10	1.09	0.99	1.19	0.0692867	542	43725	0.372853
ENPP7.Q6UWV6.OID20689.v1	Ischaemic stroke	11	1.09	1	1.18	0.0507492	607	43725	0.43997
ENPP7.Q6UWV6.OID20689.v1	Ischaemic stroke	12	1.08	1	1.17	0.0548972	655	43725	0.500371
ENPP7.Q6UWV6.OID20689.v1	Ischaemic stroke	13	1.08	1	1.17	0.0589446	674	43725	0.691145
ENPP7.Q6UWV6.OID20689.v1	Ischaemic stroke	14	1.08	1	1.17	0.0602934	677	43725	0.670607
ENPP7.Q6UWV6.OID20689.v1	Ischaemic stroke	15	1.08	1	1.17	0.0602934	677	43725	0.670607
ENPP7.Q6UWV6.OID20689.v1	Ischaemic stroke	16	1.08	1	1.17	0.0602934	677	43725	0.670607
ENPP7.Q6UWV6.OID20689.v1	Ischaemic stroke	17	1.08	1	1.17	0.0602934	677	43725	0.670607
SIGLEC1.Q9BZZ2.OID20690.v1	Ischaemic stroke	1	1.01	0.72	1.41	0.969334	39	43725	0.727298
SIGLEC1.Q9BZZ2.OID20690.v1	Ischaemic stroke	2	0.92	0.71	1.19	0.523909	64	43725	0.55998
SIGLEC1.Q9BZZ2.OID20690.v1	Ischaemic stroke	3	1.04	0.85	1.27	0.701177	108	43725	0.516419
SIGLEC1.Q9BZZ2.OID20690.v1	Ischaemic stroke	4	1.12	0.95	1.32	0.167603	166	43725	0.077637
SIGLEC1.Q9BZZ2.OID20690.v1	Ischaemic stroke	5	1.11	0.96	1.28	0.163432	218	43725	0.216417
SIGLEC1.Q9BZZ2.OID20690.v1	Ischaemic stroke	6	1.16	1.02	1.32	0.0248636	273	43725	0.0857009
SIGLEC1.Q9BZZ2.OID20690.v1	Ischaemic stroke	7	1.2	1.07	1.35	0.00204692	333	43725	0.0548946
SIGLEC1.Q9BZZ2.OID20690.v1	Ischaemic stroke	8	1.22	1.09	1.36	0.000330146	392	43725	0.0583645
SIGLEC1.Q9BZZ2.OID20690.v1	Ischaemic stroke	9	1.25	1.13	1.38	8.36421e-06	467	43725	0.0468463
SIGLEC1.Q9BZZ2.OID20690.v1	Ischaemic stroke	10	1.2	1.09	1.31	0.000124777	542	43725	0.865341
SIGLEC1.Q9BZZ2.OID20690.v1	Ischaemic stroke	11	1.21	1.11	1.32	1.84118e-05	607	43725	0.697733
SIGLEC1.Q9BZZ2.OID20690.v1	Ischaemic stroke	12	1.21	1.11	1.31	9.29568e-06	655	43725	0.744312
SIGLEC1.Q9BZZ2.OID20690.v1	Ischaemic stroke	13	1.21	1.12	1.32	5.18594e-06	674	43725	0.810994
SIGLEC1.Q9BZZ2.OID20690.v1	Ischaemic stroke	14	1.21	1.11	1.31	6.56274e-06	677	43725	0.869645
SIGLEC1.Q9BZZ2.OID20690.v1	Ischaemic stroke	15	1.21	1.11	1.31	6.56274e-06	677	43725	0.869645
SIGLEC1.Q9BZZ2.OID20690.v1	Ischaemic stroke	16	1.21	1.11	1.31	6.56274e-06	677	43725	0.869645
SIGLEC1.Q9BZZ2.OID20690.v1	Ischaemic stroke	17	1.21	1.11	1.31	6.56274e-06	677	43725	0.869645
F2R.P25116.OID20691.v1	Ischaemic stroke	1	1.06	0.76	1.47	0.735223	39	43725	0.412256
F2R.P25116.OID20691.v1	Ischaemic stroke	2	1.01	0.79	1.31	0.916525	64	43725	0.737423
F2R.P25116.OID20691.v1	Ischaemic stroke	3	1.12	0.93	1.36	0.238666	108	43725	0.0990355
F2R.P25116.OID20691.v1	Ischaemic stroke	4	1.2	1.03	1.41	0.0200349	166	43725	0.0690145
F2R.P25116.OID20691.v1	Ischaemic stroke	5	1.18	1.03	1.36	0.0164797	218	43725	0.315392
F2R.P25116.OID20691.v1	Ischaemic stroke	6	1.2	1.07	1.36	0.00299459	273	43725	0.341947
F2R.P25116.OID20691.v1	Ischaemic stroke	7	1.23	1.1	1.38	0.00024378	333	43725	0.20847
F2R.P25116.OID20691.v1	Ischaemic stroke	8	1.22	1.1	1.35	0.000116325	392	43725	0.381799
F2R.P25116.OID20691.v1	Ischaemic stroke	9	1.2	1.09	1.32	0.000165692	467	43725	0.962766
F2R.P25116.OID20691.v1	Ischaemic stroke	10	1.17	1.07	1.28	0.000398083	542	43725	0.411345
F2R.P25116.OID20691.v1	Ischaemic stroke	11	1.17	1.08	1.27	0.000175095	607	43725	0.461124
F2R.P25116.OID20691.v1	Ischaemic stroke	12	1.14	1.05	1.23	0.00129816	655	43725	0.0724293
F2R.P25116.OID20691.v1	Ischaemic stroke	13	1.15	1.06	1.24	0.000647495	674	43725	0.129569
F2R.P25116.OID20691.v1	Ischaemic stroke	14	1.14	1.06	1.24	0.000705248	677	43725	0.120445
F2R.P25116.OID20691.v1	Ischaemic stroke	15	1.14	1.06	1.24	0.000705248	677	43725	0.120445
F2R.P25116.OID20691.v1	Ischaemic stroke	16	1.14	1.06	1.24	0.000705248	677	43725	0.120445
F2R.P25116.OID20691.v1	Ischaemic stroke	17	1.14	1.06	1.24	0.000705248	677	43725	0.120445
CD48.P09326.OID20692.v1	Ischaemic stroke	1	1.04	0.76	1.42	0.824495	39	43725	0.673324
CD48.P09326.OID20692.v1	Ischaemic stroke	2	1.15	0.9	1.48	0.260516	64	43725	0.293781
CD48.P09326.OID20692.v1	Ischaemic stroke	3	1.19	0.99	1.45	0.0687707	108	43725	0.343919
CD48.P09326.OID20692.v1	Ischaemic stroke	4	1.25	1.07	1.46	0.00411838	166	43725	0.126882
CD48.P09326.OID20692.v1	Ischaemic stroke	5	1.12	0.98	1.28	0.0998358	218	43725	0.38898
CD48.P09326.OID20692.v1	Ischaemic stroke	6	1.11	0.98	1.25	0.101142	273	43725	0.381465
CD48.P09326.OID20692.v1	Ischaemic stroke	7	1.16	1.04	1.3	0.00697264	333	43725	0.53452
CD48.P09326.OID20692.v1	Ischaemic stroke	8	1.19	1.08	1.32	0.000603289	392	43725	0.249152
CD48.P09326.OID20692.v1	Ischaemic stroke	9	1.2	1.1	1.32	7.41811e-05	467	43725	0.344266
CD48.P09326.OID20692.v1	Ischaemic stroke	10	1.16	1.06	1.26	0.000809607	542	43725	0.467333
CD48.P09326.OID20692.v1	Ischaemic stroke	11	1.16	1.07	1.26	0.000290464	607	43725	0.537876
CD48.P09326.OID20692.v1	Ischaemic stroke	12	1.17	1.08	1.26	0.000120489	655	43725	0.672874
CD48.P09326.OID20692.v1	Ischaemic stroke	13	1.17	1.08	1.26	8.22351e-05	674	43725	0.70171
CD48.P09326.OID20692.v1	Ischaemic stroke	14	1.17	1.08	1.26	9.00865e-05	677	43725	0.67738
CD48.P09326.OID20692.v1	Ischaemic stroke	15	1.17	1.08	1.26	9.00865e-05	677	43725	0.67738
CD48.P09326.OID20692.v1	Ischaemic stroke	16	1.17	1.08	1.26	9.00865e-05	677	43725	0.67738
CD48.P09326.OID20692.v1	Ischaemic stroke	17	1.17	1.08	1.26	9.00865e-05	677	43725	0.67738
CCL23.P55773.OID20693.v1	Ischaemic stroke	1	1.53	1.1	2.11	0.0105695	39	43725	0.214128
CCL23.P55773.OID20693.v1	Ischaemic stroke	2	1.37	1.06	1.76	0.0149307	64	43725	0.175937
CCL23.P55773.OID20693.v1	Ischaemic stroke	3	1.45	1.19	1.76	0.000199049	108	43725	0.669982
CCL23.P55773.OID20693.v1	Ischaemic stroke	4	1.41	1.21	1.65	1.8216e-05	166	43725	0.758966
CCL23.P55773.OID20693.v1	Ischaemic stroke	5	1.41	1.23	1.62	6.91606e-07	218	43725	0.987487
CCL23.P55773.OID20693.v1	Ischaemic stroke	6	1.4	1.23	1.58	9.29495e-08	273	43725	0.48731
CCL23.P55773.OID20693.v1	Ischaemic stroke	7	1.32	1.18	1.47	8.71846e-07	333	43725	0.0569306
CCL23.P55773.OID20693.v1	Ischaemic stroke	8	1.32	1.19	1.46	9.47623e-08	392	43725	0.109391
CCL23.P55773.OID20693.v1	Ischaemic stroke	9	1.29	1.17	1.41	1.05403e-07	467	43725	0.051889
CCL23.P55773.OID20693.v1	Ischaemic stroke	10	1.23	1.12	1.34	4.2705e-06	542	43725	0.00130721
CCL23.P55773.OID20693.v1	Ischaemic stroke	11	1.23	1.14	1.34	6.14705e-07	607	43725	0.0177112
CCL23.P55773.OID20693.v1	Ischaemic stroke	12	1.2	1.11	1.3	4.13345e-06	655	43725	0.00292484
CCL23.P55773.OID20693.v1	Ischaemic stroke	13	1.21	1.12	1.31	1.43543e-06	674	43725	0.00709792
CCL23.P55773.OID20693.v1	Ischaemic stroke	14	1.21	1.12	1.31	1.35708e-06	677	43725	0.00803648
CCL23.P55773.OID20693.v1	Ischaemic stroke	15	1.21	1.12	1.31	1.35708e-06	677	43725	0.00803648
CCL23.P55773.OID20693.v1	Ischaemic stroke	16	1.21	1.12	1.31	1.35708e-06	677	43725	0.00803648
CCL23.P55773.OID20693.v1	Ischaemic stroke	17	1.21	1.12	1.31	1.35708e-06	677	43725	0.00803648
IL18.Q14116.OID20694.v1	Ischaemic stroke	1	0.98	0.7	1.37	0.91844	39	43725	0.216941
IL18.Q14116.OID20694.v1	Ischaemic stroke	2	0.91	0.7	1.18	0.463349	64	43725	0.38199
IL18.Q14116.OID20694.v1	Ischaemic stroke	3	1.06	0.87	1.29	0.588015	108	43725	0.310844
IL18.Q14116.OID20694.v1	Ischaemic stroke	4	1.13	0.96	1.33	0.133502	166	43725	0.0379104
IL18.Q14116.OID20694.v1	Ischaemic stroke	5	1.14	0.99	1.31	0.0674163	218	43725	0.0870383
IL18.Q14116.OID20694.v1	Ischaemic stroke	6	1.19	1.05	1.36	0.005952	273	43725	0.0507203
IL18.Q14116.OID20694.v1	Ischaemic stroke	7	1.23	1.1	1.38	0.000340148	333	43725	0.0570165
IL18.Q14116.OID20694.v1	Ischaemic stroke	8	1.18	1.06	1.31	0.00253111	392	43725	0.64862
IL18.Q14116.OID20694.v1	Ischaemic stroke	9	1.2	1.09	1.32	0.000200631	467	43725	0.340287
IL18.Q14116.OID20694.v1	Ischaemic stroke	10	1.19	1.09	1.3	0.000173725	542	43725	0.615961
IL18.Q14116.OID20694.v1	Ischaemic stroke	11	1.2	1.11	1.31	1.97477e-05	607	43725	0.408943
IL18.Q14116.OID20694.v1	Ischaemic stroke	12	1.2	1.1	1.3	1.47469e-05	655	43725	0.565646
IL18.Q14116.OID20694.v1	Ischaemic stroke	13	1.21	1.11	1.31	4.58388e-06	674	43725	0.484354
IL18.Q14116.OID20694.v1	Ischaemic stroke	14	1.21	1.11	1.31	4.35271e-06	677	43725	0.486288
IL18.Q14116.OID20694.v1	Ischaemic stroke	15	1.21	1.11	1.31	4.35271e-06	677	43725	0.486288
IL18.Q14116.OID20694.v1	Ischaemic stroke	16	1.21	1.11	1.31	4.35271e-06	677	43725	0.486288
IL18.Q14116.OID20694.v1	Ischaemic stroke	17	1.21	1.11	1.31	4.35271e-06	677	43725	0.486288
CCL4.P13236.OID20695.v1	Ischaemic stroke	1	1.14	0.82	1.58	0.445418	39	43725	0.979886
CCL4.P13236.OID20695.v1	Ischaemic stroke	2	1.13	0.87	1.45	0.359471	64	43725	0.917132
CCL4.P13236.OID20695.v1	Ischaemic stroke	3	1.1	0.9	1.33	0.357684	108	43725	0.821574
CCL4.P13236.OID20695.v1	Ischaemic stroke	4	1.1	0.94	1.29	0.253558	166	43725	0.731347
CCL4.P13236.OID20695.v1	Ischaemic stroke	5	1.04	0.91	1.2	0.572163	218	43725	0.546473
CCL4.P13236.OID20695.v1	Ischaemic stroke	6	1.08	0.96	1.23	0.209151	273	43725	0.96061
CCL4.P13236.OID20695.v1	Ischaemic stroke	7	1.1	0.98	1.23	0.108004	333	43725	0.79514
CCL4.P13236.OID20695.v1	Ischaemic stroke	8	1.08	0.97	1.2	0.152965	392	43725	0.859732
CCL4.P13236.OID20695.v1	Ischaemic stroke	9	1.07	0.97	1.17	0.184681	467	43725	0.595361
CCL4.P13236.OID20695.v1	Ischaemic stroke	10	1.06	0.97	1.16	0.191575	542	43725	0.566271
CCL4.P13236.OID20695.v1	Ischaemic stroke	11	1.05	0.97	1.15	0.215066	607	43725	0.452328
CCL4.P13236.OID20695.v1	Ischaemic stroke	12	1.05	0.97	1.14	0.202346	655	43725	0.53481
CCL4.P13236.OID20695.v1	Ischaemic stroke	13	1.05	0.97	1.14	0.197135	674	43725	0.478993
CCL4.P13236.OID20695.v1	Ischaemic stroke	14	1.06	0.97	1.14	0.182834	677	43725	0.543406
CCL4.P13236.OID20695.v1	Ischaemic stroke	15	1.06	0.97	1.14	0.182834	677	43725	0.543406
CCL4.P13236.OID20695.v1	Ischaemic stroke	16	1.06	0.97	1.14	0.182834	677	43725	0.543406
CCL4.P13236.OID20695.v1	Ischaemic stroke	17	1.06	0.97	1.14	0.182834	677	43725	0.543406
IL10RB.Q08334.OID20696.v1	Ischaemic stroke	1	1.09	0.78	1.52	0.610218	39	43725	0.736091
IL10RB.Q08334.OID20696.v1	Ischaemic stroke	2	1.07	0.82	1.38	0.617679	64	43725	0.984334
IL10RB.Q08334.OID20696.v1	Ischaemic stroke	3	1.24	1.01	1.52	0.0370181	108	43725	0.162318
IL10RB.Q08334.OID20696.v1	Ischaemic stroke	4	1.27	1.08	1.49	0.00454299	166	43725	0.106917
IL10RB.Q08334.OID20696.v1	Ischaemic stroke	5	1.23	1.07	1.42	0.00414978	218	43725	0.326243
IL10RB.Q08334.OID20696.v1	Ischaemic stroke	6	1.27	1.12	1.45	0.000202369	273	43725	0.248792
IL10RB.Q08334.OID20696.v1	Ischaemic stroke	7	1.29	1.15	1.45	1.28914e-05	333	43725	0.291073
IL10RB.Q08334.OID20696.v1	Ischaemic stroke	8	1.28	1.15	1.43	4.9728e-06	392	43725	0.530633
IL10RB.Q08334.OID20696.v1	Ischaemic stroke	9	1.3	1.18	1.43	1.43479e-07	467	43725	0.378185
IL10RB.Q08334.OID20696.v1	Ischaemic stroke	10	1.22	1.12	1.34	1.13138e-05	542	43725	0.2615
IL10RB.Q08334.OID20696.v1	Ischaemic stroke	11	1.22	1.12	1.33	4.90193e-06	607	43725	0.27175
IL10RB.Q08334.OID20696.v1	Ischaemic stroke	12	1.2	1.11	1.31	1.25999e-05	655	43725	0.14279
IL10RB.Q08334.OID20696.v1	Ischaemic stroke	13	1.22	1.12	1.32	2.04755e-06	674	43725	0.281241
IL10RB.Q08334.OID20696.v1	Ischaemic stroke	14	1.22	1.12	1.32	2.66026e-06	677	43725	0.24804
IL10RB.Q08334.OID20696.v1	Ischaemic stroke	15	1.22	1.12	1.32	2.66026e-06	677	43725	0.24804
IL10RB.Q08334.OID20696.v1	Ischaemic stroke	16	1.22	1.12	1.32	2.66026e-06	677	43725	0.24804
IL10RB.Q08334.OID20696.v1	Ischaemic stroke	17	1.22	1.12	1.32	2.66026e-06	677	43725	0.24804
CXCL10.P02778.OID20697.v1	Ischaemic stroke	1	0.8	0.56	1.14	0.221921	39	43725	0.610947
CXCL10.P02778.OID20697.v1	Ischaemic stroke	2	0.93	0.71	1.23	0.626274	64	43725	0.416152
CXCL10.P02778.OID20697.v1	Ischaemic stroke	3	1.08	0.88	1.33	0.483048	108	43725	0.0361229
CXCL10.P02778.OID20697.v1	Ischaemic stroke	4	1.1	0.93	1.31	0.247723	166	43725	0.0688118
CXCL10.P02778.OID20697.v1	Ischaemic stroke	5	1.08	0.93	1.25	0.328135	218	43725	0.438235
CXCL10.P02778.OID20697.v1	Ischaemic stroke	6	1.13	0.99	1.28	0.0766924	273	43725	0.159589
CXCL10.P02778.OID20697.v1	Ischaemic stroke	7	1.15	1.02	1.29	0.0257348	333	43725	0.135671
CXCL10.P02778.OID20697.v1	Ischaemic stroke	8	1.17	1.05	1.3	0.0057315	392	43725	0.161489
CXCL10.P02778.OID20697.v1	Ischaemic stroke	9	1.2	1.08	1.32	0.000443448	467	43725	0.0952386
CXCL10.P02778.OID20697.v1	Ischaemic stroke	10	1.2	1.1	1.32	0.000105855	542	43725	0.109923
CXCL10.P02778.OID20697.v1	Ischaemic stroke	11	1.2	1.1	1.31	5.41668e-05	607	43725	0.185964
CXCL10.P02778.OID20697.v1	Ischaemic stroke	12	1.19	1.1	1.3	4.81851e-05	655	43725	0.261477
CXCL10.P02778.OID20697.v1	Ischaemic stroke	13	1.2	1.1	1.31	1.87695e-05	674	43725	0.217281
CXCL10.P02778.OID20697.v1	Ischaemic stroke	14	1.2	1.1	1.3	2.24764e-05	677	43725	0.225034
CXCL10.P02778.OID20697.v1	Ischaemic stroke	15	1.2	1.1	1.3	2.24764e-05	677	43725	0.225034
CXCL10.P02778.OID20697.v1	Ischaemic stroke	16	1.2	1.1	1.3	2.24764e-05	677	43725	0.225034
CXCL10.P02778.OID20697.v1	Ischaemic stroke	17	1.2	1.1	1.3	2.24764e-05	677	43725	0.225034
EGF.P01133.OID20698.v1	Ischaemic stroke	1	1.05	0.77	1.44	0.762608	39	43725	0.228532
EGF.P01133.OID20698.v1	Ischaemic stroke	2	1.06	0.83	1.35	0.648138	64	43725	0.29986
EGF.P01133.OID20698.v1	Ischaemic stroke	3	1.12	0.92	1.35	0.253533	108	43725	0.17079
EGF.P01133.OID20698.v1	Ischaemic stroke	4	1.15	0.99	1.34	0.0682077	166	43725	0.26314
EGF.P01133.OID20698.v1	Ischaemic stroke	5	1.13	0.98	1.29	0.0840991	218	43725	0.818942
EGF.P01133.OID20698.v1	Ischaemic stroke	6	1.14	1.01	1.28	0.0333592	273	43725	0.761257
EGF.P01133.OID20698.v1	Ischaemic stroke	7	1.16	1.04	1.3	0.00590493	333	43725	0.430776
EGF.P01133.OID20698.v1	Ischaemic stroke	8	1.16	1.05	1.28	0.00352558	392	43725	0.531393
EGF.P01133.OID20698.v1	Ischaemic stroke	9	1.14	1.04	1.24	0.00634937	467	43725	0.920455
EGF.P01133.OID20698.v1	Ischaemic stroke	10	1.12	1.03	1.22	0.00783351	542	43725	0.590271
EGF.P01133.OID20698.v1	Ischaemic stroke	11	1.12	1.03	1.21	0.00718757	607	43725	0.510052
EGF.P01133.OID20698.v1	Ischaemic stroke	12	1.09	1.01	1.18	0.0249181	655	43725	0.138244
EGF.P01133.OID20698.v1	Ischaemic stroke	13	1.1	1.02	1.19	0.0125189	674	43725	0.294311
EGF.P01133.OID20698.v1	Ischaemic stroke	14	1.1	1.02	1.19	0.0125967	677	43725	0.295955
EGF.P01133.OID20698.v1	Ischaemic stroke	15	1.1	1.02	1.19	0.0125967	677	43725	0.295955
EGF.P01133.OID20698.v1	Ischaemic stroke	16	1.1	1.02	1.19	0.0125967	677	43725	0.295955
EGF.P01133.OID20698.v1	Ischaemic stroke	17	1.1	1.02	1.19	0.0125967	677	43725	0.295955
CRLF1.O75462.OID20699.v1	Ischaemic stroke	1	1.16	0.83	1.63	0.384972	39	43725	0.225943
CRLF1.O75462.OID20699.v1	Ischaemic stroke	2	1.15	0.88	1.49	0.308656	64	43725	0.507636
CRLF1.O75462.OID20699.v1	Ischaemic stroke	3	1.1	0.9	1.35	0.347984	108	43725	0.579685
CRLF1.O75462.OID20699.v1	Ischaemic stroke	4	1.14	0.96	1.34	0.130144	166	43725	0.445179
CRLF1.O75462.OID20699.v1	Ischaemic stroke	5	1.04	0.9	1.2	0.578939	218	43725	0.693731
CRLF1.O75462.OID20699.v1	Ischaemic stroke	6	1.08	0.95	1.22	0.253906	273	43725	0.718886
CRLF1.O75462.OID20699.v1	Ischaemic stroke	7	1.1	0.98	1.24	0.0968987	333	43725	0.544253
CRLF1.O75462.OID20699.v1	Ischaemic stroke	8	1.08	0.97	1.2	0.182659	392	43725	0.937874
CRLF1.O75462.OID20699.v1	Ischaemic stroke	9	1.11	1	1.22	0.0442432	467	43725	0.281447
CRLF1.O75462.OID20699.v1	Ischaemic stroke	10	1.08	0.99	1.18	0.0962651	542	43725	0.764621
CRLF1.O75462.OID20699.v1	Ischaemic stroke	11	1.1	1.01	1.2	0.0304239	607	43725	0.498657
CRLF1.O75462.OID20699.v1	Ischaemic stroke	12	1.09	1	1.18	0.0477965	655	43725	0.843222
CRLF1.O75462.OID20699.v1	Ischaemic stroke	13	1.1	1.01	1.19	0.021655	674	43725	0.59795
CRLF1.O75462.OID20699.v1	Ischaemic stroke	14	1.1	1.01	1.19	0.0270662	677	43725	0.712858
CRLF1.O75462.OID20699.v1	Ischaemic stroke	15	1.1	1.01	1.19	0.0270662	677	43725	0.712858
CRLF1.O75462.OID20699.v1	Ischaemic stroke	16	1.1	1.01	1.19	0.0270662	677	43725	0.712858
CRLF1.O75462.OID20699.v1	Ischaemic stroke	17	1.1	1.01	1.19	0.0270662	677	43725	0.712858
IL1RN.P18510.OID20700.v1	Ischaemic stroke	1	1.11	0.77	1.62	0.577494	39	43725	0.228021
IL1RN.P18510.OID20700.v1	Ischaemic stroke	2	1.17	0.87	1.56	0.303572	64	43725	0.885174
IL1RN.P18510.OID20700.v1	Ischaemic stroke	3	1.26	1.01	1.57	0.0436238	108	43725	0.9762
IL1RN.P18510.OID20700.v1	Ischaemic stroke	4	1.29	1.08	1.55	0.00531133	166	43725	0.472258
IL1RN.P18510.OID20700.v1	Ischaemic stroke	5	1.27	1.08	1.49	0.00304996	218	43725	0.588278
IL1RN.P18510.OID20700.v1	Ischaemic stroke	6	1.21	1.05	1.4	0.00747341	273	43725	0.652746
IL1RN.P18510.OID20700.v1	Ischaemic stroke	7	1.24	1.09	1.41	0.00088061	333	43725	0.904301
IL1RN.P18510.OID20700.v1	Ischaemic stroke	8	1.26	1.12	1.42	0.000104204	392	43725	0.745402
IL1RN.P18510.OID20700.v1	Ischaemic stroke	9	1.24	1.11	1.38	0.000108869	467	43725	0.85857
IL1RN.P18510.OID20700.v1	Ischaemic stroke	10	1.24	1.12	1.37	3.4957e-05	542	43725	0.941668
IL1RN.P18510.OID20700.v1	Ischaemic stroke	11	1.21	1.1	1.34	6.83587e-05	607	43725	0.379254
IL1RN.P18510.OID20700.v1	Ischaemic stroke	12	1.23	1.12	1.35	1.33283e-05	655	43725	0.699841
IL1RN.P18510.OID20700.v1	Ischaemic stroke	13	1.23	1.12	1.35	8.06504e-06	674	43725	0.593683
IL1RN.P18510.OID20700.v1	Ischaemic stroke	14	1.22	1.12	1.34	1.10434e-05	677	43725	0.569374
IL1RN.P18510.OID20700.v1	Ischaemic stroke	15	1.22	1.12	1.34	1.10434e-05	677	43725	0.569374
IL1RN.P18510.OID20700.v1	Ischaemic stroke	16	1.22	1.12	1.34	1.10434e-05	677	43725	0.569374
IL1RN.P18510.OID20700.v1	Ischaemic stroke	17	1.22	1.12	1.34	1.10434e-05	677	43725	0.569374
CRIM1.Q9NZV1.OID20701.v1	Ischaemic stroke	1	1.02	0.73	1.43	0.893214	39	43725	0.464187
CRIM1.Q9NZV1.OID20701.v1	Ischaemic stroke	2	1.05	0.81	1.36	0.692759	64	43725	0.790643
CRIM1.Q9NZV1.OID20701.v1	Ischaemic stroke	3	1.21	0.99	1.47	0.064833	108	43725	0.277598
CRIM1.Q9NZV1.OID20701.v1	Ischaemic stroke	4	1.32	1.13	1.56	0.000674077	166	43725	0.0274551
CRIM1.Q9NZV1.OID20701.v1	Ischaemic stroke	5	1.29	1.12	1.49	0.000380028	218	43725	0.203667
CRIM1.Q9NZV1.OID20701.v1	Ischaemic stroke	6	1.39	1.22	1.58	4.10955e-07	273	43725	0.0226561
CRIM1.Q9NZV1.OID20701.v1	Ischaemic stroke	7	1.38	1.23	1.55	4.39905e-08	333	43725	0.114325
CRIM1.Q9NZV1.OID20701.v1	Ischaemic stroke	8	1.34	1.2	1.49	8.68455e-08	392	43725	0.717759
CRIM1.Q9NZV1.OID20701.v1	Ischaemic stroke	9	1.39	1.26	1.53	4.32623e-11	467	43725	0.256611
CRIM1.Q9NZV1.OID20701.v1	Ischaemic stroke	10	1.31	1.2	1.43	5.11511e-09	542	43725	0.314037
CRIM1.Q9NZV1.OID20701.v1	Ischaemic stroke	11	1.29	1.18	1.4	7.39325e-09	607	43725	0.15092
CRIM1.Q9NZV1.OID20701.v1	Ischaemic stroke	12	1.27	1.17	1.38	8.59711e-09	655	43725	0.108548
CRIM1.Q9NZV1.OID20701.v1	Ischaemic stroke	13	1.27	1.17	1.38	5.78813e-09	674	43725	0.0937086
CRIM1.Q9NZV1.OID20701.v1	Ischaemic stroke	14	1.27	1.17	1.38	5.52242e-09	677	43725	0.0988381
CRIM1.Q9NZV1.OID20701.v1	Ischaemic stroke	15	1.27	1.17	1.38	5.52242e-09	677	43725	0.0988381
CRIM1.Q9NZV1.OID20701.v1	Ischaemic stroke	16	1.27	1.17	1.38	5.52242e-09	677	43725	0.0988381
CRIM1.Q9NZV1.OID20701.v1	Ischaemic stroke	17	1.27	1.17	1.38	5.52242e-09	677	43725	0.0988381
TNFRSF13B.O14836.OID20702.v1	Ischaemic stroke	1	0.83	0.6	1.14	0.253649	39	43725	0.480886
TNFRSF13B.O14836.OID20702.v1	Ischaemic stroke	2	0.92	0.72	1.18	0.517493	64	43725	0.473769
TNFRSF13B.O14836.OID20702.v1	Ischaemic stroke	3	1.12	0.92	1.36	0.253205	108	43725	0.0339471
TNFRSF13B.O14836.OID20702.v1	Ischaemic stroke	4	1.24	1.06	1.45	0.00830632	166	43725	0.00129217
TNFRSF13B.O14836.OID20702.v1	Ischaemic stroke	5	1.16	1.01	1.33	0.0337415	218	43725	0.228442
TNFRSF13B.O14836.OID20702.v1	Ischaemic stroke	6	1.15	1.01	1.3	0.0312909	273	43725	0.896704
TNFRSF13B.O14836.OID20702.v1	Ischaemic stroke	7	1.17	1.04	1.3	0.00712676	333	43725	0.702081
TNFRSF13B.O14836.OID20702.v1	Ischaemic stroke	8	1.2	1.08	1.33	0.000517364	392	43725	0.231595
TNFRSF13B.O14836.OID20702.v1	Ischaemic stroke	9	1.2	1.09	1.32	0.00018217	467	43725	0.452139
TNFRSF13B.O14836.OID20702.v1	Ischaemic stroke	10	1.17	1.07	1.28	0.000435824	542	43725	0.853527
TNFRSF13B.O14836.OID20702.v1	Ischaemic stroke	11	1.17	1.08	1.27	0.000201801	607	43725	0.803843
TNFRSF13B.O14836.OID20702.v1	Ischaemic stroke	12	1.16	1.07	1.26	0.000307529	655	43725	0.546499
TNFRSF13B.O14836.OID20702.v1	Ischaemic stroke	13	1.16	1.07	1.25	0.000264799	674	43725	0.449996
TNFRSF13B.O14836.OID20702.v1	Ischaemic stroke	14	1.16	1.07	1.26	0.000235325	677	43725	0.478365
TNFRSF13B.O14836.OID20702.v1	Ischaemic stroke	15	1.16	1.07	1.26	0.000235325	677	43725	0.478365
TNFRSF13B.O14836.OID20702.v1	Ischaemic stroke	16	1.16	1.07	1.26	0.000235325	677	43725	0.478365
TNFRSF13B.O14836.OID20702.v1	Ischaemic stroke	17	1.16	1.07	1.26	0.000235325	677	43725	0.478365
ANGPTL4.Q9BY76.OID20703.v1	Ischaemic stroke	1	1.1	0.79	1.53	0.590037	39	43725	0.09411
ANGPTL4.Q9BY76.OID20703.v1	Ischaemic stroke	2	1.21	0.93	1.57	0.151792	64	43725	0.818285
ANGPTL4.Q9BY76.OID20703.v1	Ischaemic stroke	3	1.44	1.18	1.76	0.000335871	108	43725	0.185184
ANGPTL4.Q9BY76.OID20703.v1	Ischaemic stroke	4	1.45	1.23	1.7	7.57049e-06	166	43725	0.249201
ANGPTL4.Q9BY76.OID20703.v1	Ischaemic stroke	5	1.41	1.23	1.63	1.70647e-06	218	43725	0.461364
ANGPTL4.Q9BY76.OID20703.v1	Ischaemic stroke	6	1.39	1.23	1.58	3.21323e-07	273	43725	0.990057
ANGPTL4.Q9BY76.OID20703.v1	Ischaemic stroke	7	1.36	1.21	1.52	1.98996e-07	333	43725	0.48985
ANGPTL4.Q9BY76.OID20703.v1	Ischaemic stroke	8	1.36	1.23	1.51	1.00731e-08	392	43725	0.760404
ANGPTL4.Q9BY76.OID20703.v1	Ischaemic stroke	9	1.34	1.22	1.48	2.86721e-09	467	43725	0.489295
ANGPTL4.Q9BY76.OID20703.v1	Ischaemic stroke	10	1.3	1.18	1.42	1.81296e-08	542	43725	0.116472
ANGPTL4.Q9BY76.OID20703.v1	Ischaemic stroke	11	1.29	1.18	1.4	6.83521e-09	607	43725	0.123725
ANGPTL4.Q9BY76.OID20703.v1	Ischaemic stroke	12	1.27	1.17	1.37	2.04416e-08	655	43725	0.0462945
ANGPTL4.Q9BY76.OID20703.v1	Ischaemic stroke	13	1.26	1.16	1.37	1.75774e-08	674	43725	0.027194
ANGPTL4.Q9BY76.OID20703.v1	Ischaemic stroke	14	1.26	1.16	1.37	2.15135e-08	677	43725	0.0246589
ANGPTL4.Q9BY76.OID20703.v1	Ischaemic stroke	15	1.26	1.16	1.37	2.15135e-08	677	43725	0.0246589
ANGPTL4.Q9BY76.OID20703.v1	Ischaemic stroke	16	1.26	1.16	1.37	2.15135e-08	677	43725	0.0246589
ANGPTL4.Q9BY76.OID20703.v1	Ischaemic stroke	17	1.26	1.16	1.37	2.15135e-08	677	43725	0.0246589
CST7.O76096.OID20704.v1	Ischaemic stroke	1	1.09	0.78	1.51	0.616601	39	43725	0.894113
CST7.O76096.OID20704.v1	Ischaemic stroke	2	1.1	0.85	1.42	0.457995	64	43725	0.629434
CST7.O76096.OID20704.v1	Ischaemic stroke	3	1.21	0.99	1.47	0.0585396	108	43725	0.153354
CST7.O76096.OID20704.v1	Ischaemic stroke	4	1.17	1	1.36	0.0574061	166	43725	0.721798
CST7.O76096.OID20704.v1	Ischaemic stroke	5	1.16	1.01	1.33	0.0325698	218	43725	0.778402
CST7.O76096.OID20704.v1	Ischaemic stroke	6	1.17	1.04	1.32	0.0117438	273	43725	0.843643
CST7.O76096.OID20704.v1	Ischaemic stroke	7	1.14	1.02	1.27	0.0236641	333	43725	0.422515
CST7.O76096.OID20704.v1	Ischaemic stroke	8	1.16	1.05	1.29	0.00416633	392	43725	0.941059
CST7.O76096.OID20704.v1	Ischaemic stroke	9	1.15	1.05	1.26	0.00389243	467	43725	0.912942
CST7.O76096.OID20704.v1	Ischaemic stroke	10	1.15	1.06	1.26	0.00117813	542	43725	0.823464
CST7.O76096.OID20704.v1	Ischaemic stroke	11	1.16	1.06	1.26	0.000548018	607	43725	0.855324
CST7.O76096.OID20704.v1	Ischaemic stroke	12	1.13	1.04	1.22	0.00259105	655	43725	0.442731
CST7.O76096.OID20704.v1	Ischaemic stroke	13	1.14	1.05	1.23	0.00122527	674	43725	0.579545
CST7.O76096.OID20704.v1	Ischaemic stroke	14	1.14	1.05	1.23	0.00118611	677	43725	0.595385
CST7.O76096.OID20704.v1	Ischaemic stroke	15	1.14	1.05	1.23	0.00118611	677	43725	0.595385
CST7.O76096.OID20704.v1	Ischaemic stroke	16	1.14	1.05	1.23	0.00118611	677	43725	0.595385
CST7.O76096.OID20704.v1	Ischaemic stroke	17	1.14	1.05	1.23	0.00118611	677	43725	0.595385
ERBB3.P21860.OID20705.v1	Ischaemic stroke	1	0.8	0.57	1.12	0.197187	39	43725	0.0183156
ERBB3.P21860.OID20705.v1	Ischaemic stroke	2	0.95	0.73	1.23	0.677044	64	43725	0.0132609
ERBB3.P21860.OID20705.v1	Ischaemic stroke	3	0.88	0.72	1.08	0.210729	108	43725	0.43369
ERBB3.P21860.OID20705.v1	Ischaemic stroke	4	0.94	0.8	1.1	0.419847	166	43725	0.382492
ERBB3.P21860.OID20705.v1	Ischaemic stroke	5	0.88	0.76	1.01	0.0730295	218	43725	0.382972
ERBB3.P21860.OID20705.v1	Ischaemic stroke	6	0.9	0.79	1.02	0.0962423	273	43725	0.91441
ERBB3.P21860.OID20705.v1	Ischaemic stroke	7	0.97	0.86	1.09	0.589354	333	43725	0.0485003
ERBB3.P21860.OID20705.v1	Ischaemic stroke	8	0.98	0.88	1.08	0.654701	392	43725	0.223433
ERBB3.P21860.OID20705.v1	Ischaemic stroke	9	1	0.9	1.1	0.923431	467	43725	0.165027
ERBB3.P21860.OID20705.v1	Ischaemic stroke	10	1.01	0.92	1.1	0.849136	542	43725	0.183117
ERBB3.P21860.OID20705.v1	Ischaemic stroke	11	1	0.92	1.09	0.97207	607	43725	0.392723
ERBB3.P21860.OID20705.v1	Ischaemic stroke	12	0.99	0.91	1.07	0.796968	655	43725	0.712933
ERBB3.P21860.OID20705.v1	Ischaemic stroke	13	0.99	0.91	1.07	0.750902	674	43725	0.720484
ERBB3.P21860.OID20705.v1	Ischaemic stroke	14	0.98	0.91	1.07	0.688912	677	43725	0.771849
ERBB3.P21860.OID20705.v1	Ischaemic stroke	15	0.98	0.91	1.07	0.688912	677	43725	0.771849
ERBB3.P21860.OID20705.v1	Ischaemic stroke	16	0.98	0.91	1.07	0.688912	677	43725	0.771849
ERBB3.P21860.OID20705.v1	Ischaemic stroke	17	0.98	0.91	1.07	0.688912	677	43725	0.771849
NELL2.Q99435.OID20706.v1	Ischaemic stroke	1	0.75	0.54	1.02	0.069112	39	43725	0.701249
NELL2.Q99435.OID20706.v1	Ischaemic stroke	2	0.88	0.69	1.13	0.330299	64	43725	0.170215
NELL2.Q99435.OID20706.v1	Ischaemic stroke	3	0.88	0.73	1.07	0.197049	108	43725	0.368093
NELL2.Q99435.OID20706.v1	Ischaemic stroke	4	0.91	0.78	1.06	0.222691	166	43725	0.722669
NELL2.Q99435.OID20706.v1	Ischaemic stroke	5	0.91	0.8	1.04	0.175956	218	43725	0.897588
NELL2.Q99435.OID20706.v1	Ischaemic stroke	6	0.93	0.83	1.05	0.253241	273	43725	0.523327
NELL2.Q99435.OID20706.v1	Ischaemic stroke	7	0.94	0.84	1.04	0.23079	333	43725	0.455615
NELL2.Q99435.OID20706.v1	Ischaemic stroke	8	0.93	0.85	1.03	0.191073	392	43725	0.763159
NELL2.Q99435.OID20706.v1	Ischaemic stroke	9	0.98	0.9	1.08	0.721038	467	43725	0.124816
NELL2.Q99435.OID20706.v1	Ischaemic stroke	10	0.98	0.9	1.07	0.713057	542	43725	0.325014
NELL2.Q99435.OID20706.v1	Ischaemic stroke	11	0.97	0.9	1.05	0.4958	607	43725	0.784646
NELL2.Q99435.OID20706.v1	Ischaemic stroke	12	0.97	0.9	1.05	0.446602	655	43725	0.911464
NELL2.Q99435.OID20706.v1	Ischaemic stroke	13	0.96	0.89	1.04	0.359391	674	43725	0.975797
NELL2.Q99435.OID20706.v1	Ischaemic stroke	14	0.96	0.89	1.04	0.34035	677	43725	0.928068
NELL2.Q99435.OID20706.v1	Ischaemic stroke	15	0.96	0.89	1.04	0.34035	677	43725	0.928068
NELL2.Q99435.OID20706.v1	Ischaemic stroke	16	0.96	0.89	1.04	0.34035	677	43725	0.928068
NELL2.Q99435.OID20706.v1	Ischaemic stroke	17	0.96	0.89	1.04	0.34035	677	43725	0.928068
MANF.P55145.OID20707.v1	Ischaemic stroke	1	0.98	0.71	1.34	0.882023	39	43725	0.585533
MANF.P55145.OID20707.v1	Ischaemic stroke	2	0.93	0.73	1.19	0.578249	64	43725	0.782486
MANF.P55145.OID20707.v1	Ischaemic stroke	3	1.03	0.85	1.25	0.753564	108	43725	0.157727
MANF.P55145.OID20707.v1	Ischaemic stroke	4	1.09	0.94	1.27	0.252482	166	43725	0.139331
MANF.P55145.OID20707.v1	Ischaemic stroke	5	1.06	0.93	1.22	0.369682	218	43725	0.669663
MANF.P55145.OID20707.v1	Ischaemic stroke	6	1.08	0.96	1.22	0.192493	273	43725	0.583866
MANF.P55145.OID20707.v1	Ischaemic stroke	7	1.12	1	1.25	0.0443764	333	43725	0.192961
MANF.P55145.OID20707.v1	Ischaemic stroke	8	1.12	1.01	1.23	0.0288798	392	43725	0.255733
MANF.P55145.OID20707.v1	Ischaemic stroke	9	1.09	0.99	1.19	0.0800842	467	43725	0.97454
MANF.P55145.OID20707.v1	Ischaemic stroke	10	1.08	0.99	1.17	0.0814919	542	43725	0.764443
MANF.P55145.OID20707.v1	Ischaemic stroke	11	1.08	1	1.17	0.0503792	607	43725	0.904624
MANF.P55145.OID20707.v1	Ischaemic stroke	12	1.05	0.98	1.14	0.185957	655	43725	0.197113
MANF.P55145.OID20707.v1	Ischaemic stroke	13	1.06	0.98	1.15	0.124127	674	43725	0.362463
MANF.P55145.OID20707.v1	Ischaemic stroke	14	1.06	0.98	1.14	0.126653	677	43725	0.358688
MANF.P55145.OID20707.v1	Ischaemic stroke	15	1.06	0.98	1.14	0.126653	677	43725	0.358688
MANF.P55145.OID20707.v1	Ischaemic stroke	16	1.06	0.98	1.14	0.126653	677	43725	0.358688
MANF.P55145.OID20707.v1	Ischaemic stroke	17	1.06	0.98	1.14	0.126653	677	43725	0.358688
LY6D.Q14210.OID20708.v1	Ischaemic stroke	1	1.21	0.88	1.67	0.236053	39	43725	0.67933
LY6D.Q14210.OID20708.v1	Ischaemic stroke	2	1.16	0.9	1.49	0.248202	64	43725	0.94092
LY6D.Q14210.OID20708.v1	Ischaemic stroke	3	1.26	1.04	1.53	0.0193495	108	43725	0.446453
LY6D.Q14210.OID20708.v1	Ischaemic stroke	4	1.32	1.13	1.54	0.000601776	166	43725	0.103528
LY6D.Q14210.OID20708.v1	Ischaemic stroke	5	1.28	1.11	1.46	0.000435953	218	43725	0.448122
LY6D.Q14210.OID20708.v1	Ischaemic stroke	6	1.27	1.13	1.44	0.000117865	273	43725	0.828011
LY6D.Q14210.OID20708.v1	Ischaemic stroke	7	1.26	1.13	1.41	3.86197e-05	333	43725	0.974977
LY6D.Q14210.OID20708.v1	Ischaemic stroke	8	1.27	1.14	1.4	6.61474e-06	392	43725	0.997341
LY6D.Q14210.OID20708.v1	Ischaemic stroke	9	1.24	1.13	1.37	4.85629e-06	467	43725	0.606411
LY6D.Q14210.OID20708.v1	Ischaemic stroke	10	1.2	1.1	1.31	3.52995e-05	542	43725	0.111894
LY6D.Q14210.OID20708.v1	Ischaemic stroke	11	1.19	1.1	1.29	3.15715e-05	607	43725	0.101375
LY6D.Q14210.OID20708.v1	Ischaemic stroke	12	1.19	1.1	1.28	2.5447e-05	655	43725	0.115335
LY6D.Q14210.OID20708.v1	Ischaemic stroke	13	1.19	1.1	1.29	1.07833e-05	674	43725	0.156861
LY6D.Q14210.OID20708.v1	Ischaemic stroke	14	1.19	1.1	1.29	1.31313e-05	677	43725	0.138497
LY6D.Q14210.OID20708.v1	Ischaemic stroke	15	1.19	1.1	1.29	1.31313e-05	677	43725	0.138497
LY6D.Q14210.OID20708.v1	Ischaemic stroke	16	1.19	1.1	1.29	1.31313e-05	677	43725	0.138497
LY6D.Q14210.OID20708.v1	Ischaemic stroke	17	1.19	1.1	1.29	1.31313e-05	677	43725	0.138497
CCN2.P29279.OID20709.v1	Ischaemic stroke	1	1.06	0.76	1.47	0.725037	39	43725	0.0366867
CCN2.P29279.OID20709.v1	Ischaemic stroke	2	1.13	0.87	1.45	0.355588	64	43725	0.0731577
CCN2.P29279.OID20709.v1	Ischaemic stroke	3	1.24	1.02	1.5	0.0330155	108	43725	0.0206087
CCN2.P29279.OID20709.v1	Ischaemic stroke	4	1.22	1.04	1.43	0.0140351	166	43725	0.297656
CCN2.P29279.OID20709.v1	Ischaemic stroke	5	1.19	1.04	1.37	0.0120173	218	43725	0.802938
CCN2.P29279.OID20709.v1	Ischaemic stroke	6	1.22	1.08	1.38	0.00161079	273	43725	0.651034
CCN2.P29279.OID20709.v1	Ischaemic stroke	7	1.24	1.11	1.38	0.000143241	333	43725	0.438076
CCN2.P29279.OID20709.v1	Ischaemic stroke	8	1.24	1.12	1.38	2.60128e-05	392	43725	0.47888
CCN2.P29279.OID20709.v1	Ischaemic stroke	9	1.22	1.11	1.34	2.81098e-05	467	43725	0.960018
CCN2.P29279.OID20709.v1	Ischaemic stroke	10	1.22	1.12	1.33	5.1172e-06	542	43725	0.873805
CCN2.P29279.OID20709.v1	Ischaemic stroke	11	1.21	1.11	1.31	6.03962e-06	607	43725	0.774117
CCN2.P29279.OID20709.v1	Ischaemic stroke	12	1.19	1.1	1.29	1.88628e-05	655	43725	0.380223
CCN2.P29279.OID20709.v1	Ischaemic stroke	13	1.19	1.1	1.29	8.75757e-06	674	43725	0.484953
CCN2.P29279.OID20709.v1	Ischaemic stroke	14	1.19	1.1	1.29	7.73079e-06	677	43725	0.522568
CCN2.P29279.OID20709.v1	Ischaemic stroke	15	1.19	1.1	1.29	7.73079e-06	677	43725	0.522568
CCN2.P29279.OID20709.v1	Ischaemic stroke	16	1.19	1.1	1.29	7.73079e-06	677	43725	0.522568
CCN2.P29279.OID20709.v1	Ischaemic stroke	17	1.19	1.1	1.29	7.73079e-06	677	43725	0.522568
GLOD4.Q9HC38.OID20710.v1	Ischaemic stroke	1	1.09	0.79	1.5	0.603222	39	43725	0.620104
GLOD4.Q9HC38.OID20710.v1	Ischaemic stroke	2	0.98	0.76	1.26	0.850526	64	43725	0.733591
GLOD4.Q9HC38.OID20710.v1	Ischaemic stroke	3	1	0.82	1.21	0.972851	108	43725	0.709792
GLOD4.Q9HC38.OID20710.v1	Ischaemic stroke	4	1.05	0.9	1.23	0.502026	166	43725	0.234347
GLOD4.Q9HC38.OID20710.v1	Ischaemic stroke	5	1.06	0.92	1.21	0.411044	218	43725	0.378496
GLOD4.Q9HC38.OID20710.v1	Ischaemic stroke	6	1.07	0.95	1.21	0.274737	273	43725	0.453926
GLOD4.Q9HC38.OID20710.v1	Ischaemic stroke	7	1.09	0.98	1.22	0.111097	333	43725	0.323493
GLOD4.Q9HC38.OID20710.v1	Ischaemic stroke	8	1.09	0.99	1.21	0.0875018	392	43725	0.361205
GLOD4.Q9HC38.OID20710.v1	Ischaemic stroke	9	1.06	0.96	1.16	0.239627	467	43725	0.839163
GLOD4.Q9HC38.OID20710.v1	Ischaemic stroke	10	1.07	0.98	1.17	0.122789	542	43725	0.754938
GLOD4.Q9HC38.OID20710.v1	Ischaemic stroke	11	1.08	1	1.17	0.0619417	607	43725	0.571636
GLOD4.Q9HC38.OID20710.v1	Ischaemic stroke	12	1.06	0.98	1.15	0.124686	655	43725	0.865228
GLOD4.Q9HC38.OID20710.v1	Ischaemic stroke	13	1.07	0.99	1.16	0.0810762	674	43725	0.904134
GLOD4.Q9HC38.OID20710.v1	Ischaemic stroke	14	1.07	0.99	1.16	0.0906295	677	43725	0.986271
GLOD4.Q9HC38.OID20710.v1	Ischaemic stroke	15	1.07	0.99	1.16	0.0906295	677	43725	0.986271
GLOD4.Q9HC38.OID20710.v1	Ischaemic stroke	16	1.07	0.99	1.16	0.0906295	677	43725	0.986271
GLOD4.Q9HC38.OID20710.v1	Ischaemic stroke	17	1.07	0.99	1.16	0.0906295	677	43725	0.986271
MGLL.Q99685.OID20711.v1	Ischaemic stroke	1	0.9	0.66	1.24	0.526995	39	43725	0.285058
MGLL.Q99685.OID20711.v1	Ischaemic stroke	2	0.86	0.67	1.1	0.229377	64	43725	0.658697
MGLL.Q99685.OID20711.v1	Ischaemic stroke	3	0.93	0.77	1.13	0.463936	108	43725	0.185118
MGLL.Q99685.OID20711.v1	Ischaemic stroke	4	1.01	0.87	1.18	0.872481	166	43725	0.0866073
MGLL.Q99685.OID20711.v1	Ischaemic stroke	5	0.99	0.86	1.13	0.844509	218	43725	0.538146
MGLL.Q99685.OID20711.v1	Ischaemic stroke	6	1.02	0.9	1.14	0.797637	273	43725	0.310812
MGLL.Q99685.OID20711.v1	Ischaemic stroke	7	1.05	0.94	1.17	0.367517	333	43725	0.0854659
MGLL.Q99685.OID20711.v1	Ischaemic stroke	8	1.06	0.96	1.17	0.238502	392	43725	0.0831286
MGLL.Q99685.OID20711.v1	Ischaemic stroke	9	1.04	0.95	1.14	0.414092	467	43725	0.521747
MGLL.Q99685.OID20711.v1	Ischaemic stroke	10	1.03	0.94	1.12	0.544193	542	43725	0.981296
MGLL.Q99685.OID20711.v1	Ischaemic stroke	11	1.04	0.96	1.12	0.385631	607	43725	0.735238
MGLL.Q99685.OID20711.v1	Ischaemic stroke	12	1.01	0.94	1.09	0.764982	655	43725	0.493704
MGLL.Q99685.OID20711.v1	Ischaemic stroke	13	1.02	0.95	1.1	0.562879	674	43725	0.869174
MGLL.Q99685.OID20711.v1	Ischaemic stroke	14	1.02	0.95	1.1	0.592972	677	43725	0.816333
MGLL.Q99685.OID20711.v1	Ischaemic stroke	15	1.02	0.95	1.1	0.592972	677	43725	0.816333
MGLL.Q99685.OID20711.v1	Ischaemic stroke	16	1.02	0.95	1.1	0.592972	677	43725	0.816333
MGLL.Q99685.OID20711.v1	Ischaemic stroke	17	1.02	0.95	1.1	0.592972	677	43725	0.816333
DNER.Q8NFT8.OID20712.v1	Ischaemic stroke	1	0.77	0.56	1.08	0.127525	39	43725	0.419863
DNER.Q8NFT8.OID20712.v1	Ischaemic stroke	2	0.82	0.64	1.07	0.140967	64	43725	0.822947
DNER.Q8NFT8.OID20712.v1	Ischaemic stroke	3	0.67	0.55	0.82	0.000101766	108	43725	0.0467458
DNER.Q8NFT8.OID20712.v1	Ischaemic stroke	4	0.74	0.63	0.87	0.000203431	166	43725	0.863388
DNER.Q8NFT8.OID20712.v1	Ischaemic stroke	5	0.74	0.64	0.85	2.08533e-05	218	43725	0.891189
DNER.Q8NFT8.OID20712.v1	Ischaemic stroke	6	0.78	0.69	0.88	0.00010305	273	43725	0.295848
DNER.Q8NFT8.OID20712.v1	Ischaemic stroke	7	0.85	0.76	0.95	0.00505938	333	43725	0.00574644
DNER.Q8NFT8.OID20712.v1	Ischaemic stroke	8	0.87	0.78	0.96	0.00629497	392	43725	0.00437749
DNER.Q8NFT8.OID20712.v1	Ischaemic stroke	9	0.89	0.81	0.98	0.0144163	467	43725	0.0042022
DNER.Q8NFT8.OID20712.v1	Ischaemic stroke	10	0.85	0.78	0.93	0.000293509	542	43725	0.516429
DNER.Q8NFT8.OID20712.v1	Ischaemic stroke	11	0.86	0.8	0.94	0.000644106	607	43725	0.226689
DNER.Q8NFT8.OID20712.v1	Ischaemic stroke	12	0.87	0.8	0.94	0.00044462	655	43725	0.328681
DNER.Q8NFT8.OID20712.v1	Ischaemic stroke	13	0.86	0.8	0.93	0.00028405	674	43725	0.341324
DNER.Q8NFT8.OID20712.v1	Ischaemic stroke	14	0.86	0.8	0.93	0.000232251	677	43725	0.425363
DNER.Q8NFT8.OID20712.v1	Ischaemic stroke	15	0.86	0.8	0.93	0.000232251	677	43725	0.425363
DNER.Q8NFT8.OID20712.v1	Ischaemic stroke	16	0.86	0.8	0.93	0.000232251	677	43725	0.425363
DNER.Q8NFT8.OID20712.v1	Ischaemic stroke	17	0.86	0.8	0.93	0.000232251	677	43725	0.425363
BTN2A1.Q7KYR7.OID20713.v1	Ischaemic stroke	1	1.02	0.74	1.41	0.90633	39	43725	0.825179
BTN2A1.Q7KYR7.OID20713.v1	Ischaemic stroke	2	1.07	0.83	1.39	0.589572	64	43725	0.463723
BTN2A1.Q7KYR7.OID20713.v1	Ischaemic stroke	3	1.16	0.95	1.42	0.138236	108	43725	0.294022
BTN2A1.Q7KYR7.OID20713.v1	Ischaemic stroke	4	1.24	1.05	1.45	0.00919531	166	43725	0.0377097
BTN2A1.Q7KYR7.OID20713.v1	Ischaemic stroke	5	1.22	1.06	1.4	0.00634952	218	43725	0.122856
BTN2A1.Q7KYR7.OID20713.v1	Ischaemic stroke	6	1.22	1.08	1.39	0.00164388	273	43725	0.309302
BTN2A1.Q7KYR7.OID20713.v1	Ischaemic stroke	7	1.25	1.12	1.4	0.000113442	333	43725	0.25025
BTN2A1.Q7KYR7.OID20713.v1	Ischaemic stroke	8	1.27	1.14	1.41	1.19728e-05	392	43725	0.27646
BTN2A1.Q7KYR7.OID20713.v1	Ischaemic stroke	9	1.26	1.14	1.38	3.32115e-06	467	43725	0.660616
BTN2A1.Q7KYR7.OID20713.v1	Ischaemic stroke	10	1.19	1.09	1.3	0.000175333	542	43725	0.106162
BTN2A1.Q7KYR7.OID20713.v1	Ischaemic stroke	11	1.18	1.09	1.29	9.58714e-05	607	43725	0.127005
BTN2A1.Q7KYR7.OID20713.v1	Ischaemic stroke	12	1.18	1.09	1.28	8.17324e-05	655	43725	0.138004
BTN2A1.Q7KYR7.OID20713.v1	Ischaemic stroke	13	1.2	1.1	1.3	1.2733e-05	674	43725	0.34855
BTN2A1.Q7KYR7.OID20713.v1	Ischaemic stroke	14	1.19	1.1	1.29	1.40182e-05	677	43725	0.326934
BTN2A1.Q7KYR7.OID20713.v1	Ischaemic stroke	15	1.19	1.1	1.29	1.40182e-05	677	43725	0.326934
BTN2A1.Q7KYR7.OID20713.v1	Ischaemic stroke	16	1.19	1.1	1.29	1.40182e-05	677	43725	0.326934
BTN2A1.Q7KYR7.OID20713.v1	Ischaemic stroke	17	1.19	1.1	1.29	1.40182e-05	677	43725	0.326934
SHMT1.P34896.OID20714.v1	Ischaemic stroke	1	1.03	0.75	1.42	0.851872	39	43725	0.761
SHMT1.P34896.OID20714.v1	Ischaemic stroke	2	0.99	0.78	1.28	0.967832	64	43725	0.88616
SHMT1.P34896.OID20714.v1	Ischaemic stroke	3	1.1	0.91	1.34	0.316685	108	43725	0.175457
SHMT1.P34896.OID20714.v1	Ischaemic stroke	4	1.09	0.93	1.27	0.28898	166	43725	0.576898
SHMT1.P34896.OID20714.v1	Ischaemic stroke	5	1.06	0.93	1.21	0.396105	218	43725	0.925269
SHMT1.P34896.OID20714.v1	Ischaemic stroke	6	1.04	0.92	1.17	0.564886	273	43725	0.585364
SHMT1.P34896.OID20714.v1	Ischaemic stroke	7	1.05	0.94	1.17	0.383728	333	43725	0.970276
SHMT1.P34896.OID20714.v1	Ischaemic stroke	8	1.06	0.96	1.17	0.264897	392	43725	0.778511
SHMT1.P34896.OID20714.v1	Ischaemic stroke	9	1.06	0.96	1.16	0.233333	467	43725	0.820789
SHMT1.P34896.OID20714.v1	Ischaemic stroke	10	1.06	0.97	1.15	0.214062	542	43725	0.886642
SHMT1.P34896.OID20714.v1	Ischaemic stroke	11	1.08	1	1.17	0.0595253	607	43725	0.346536
SHMT1.P34896.OID20714.v1	Ischaemic stroke	12	1.07	0.99	1.16	0.0932138	655	43725	0.667963
SHMT1.P34896.OID20714.v1	Ischaemic stroke	13	1.07	0.99	1.16	0.0776577	674	43725	0.633614
SHMT1.P34896.OID20714.v1	Ischaemic stroke	14	1.07	0.99	1.16	0.0867685	677	43725	0.692184
SHMT1.P34896.OID20714.v1	Ischaemic stroke	15	1.07	0.99	1.16	0.0867685	677	43725	0.692184
SHMT1.P34896.OID20714.v1	Ischaemic stroke	16	1.07	0.99	1.16	0.0867685	677	43725	0.692184
SHMT1.P34896.OID20714.v1	Ischaemic stroke	17	1.07	0.99	1.16	0.0867685	677	43725	0.692184
FGF19.O95750.OID20715.v1	Ischaemic stroke	1	0.94	0.68	1.29	0.693598	39	43725	0.144164
FGF19.O95750.OID20715.v1	Ischaemic stroke	2	1.12	0.87	1.43	0.377066	64	43725	0.0304318
FGF19.O95750.OID20715.v1	Ischaemic stroke	3	1.11	0.91	1.34	0.30276	108	43725	0.353467
FGF19.O95750.OID20715.v1	Ischaemic stroke	4	1.05	0.9	1.22	0.53267	166	43725	0.718329
FGF19.O95750.OID20715.v1	Ischaemic stroke	5	1.03	0.9	1.18	0.617237	218	43725	0.571573
FGF19.O95750.OID20715.v1	Ischaemic stroke	6	1.02	0.91	1.15	0.742657	273	43725	0.411566
FGF19.O95750.OID20715.v1	Ischaemic stroke	7	1.02	0.92	1.14	0.658436	333	43725	0.589977
FGF19.O95750.OID20715.v1	Ischaemic stroke	8	1.01	0.91	1.11	0.866603	392	43725	0.270138
FGF19.O95750.OID20715.v1	Ischaemic stroke	9	1.06	0.97	1.16	0.206989	467	43725	0.464469
FGF19.O95750.OID20715.v1	Ischaemic stroke	10	1.04	0.95	1.13	0.388088	542	43725	0.752566
FGF19.O95750.OID20715.v1	Ischaemic stroke	11	1.03	0.95	1.12	0.442978	607	43725	0.675292
FGF19.O95750.OID20715.v1	Ischaemic stroke	12	1.02	0.94	1.1	0.629644	655	43725	0.399047
FGF19.O95750.OID20715.v1	Ischaemic stroke	13	1.02	0.94	1.1	0.62331	674	43725	0.451659
FGF19.O95750.OID20715.v1	Ischaemic stroke	14	1.02	0.94	1.1	0.64164	677	43725	0.423237
FGF19.O95750.OID20715.v1	Ischaemic stroke	15	1.02	0.94	1.1	0.64164	677	43725	0.423237
FGF19.O95750.OID20715.v1	Ischaemic stroke	16	1.02	0.94	1.1	0.64164	677	43725	0.423237
FGF19.O95750.OID20715.v1	Ischaemic stroke	17	1.02	0.94	1.1	0.64164	677	43725	0.423237
CD58.P19256.OID20716.v1	Ischaemic stroke	1	0.82	0.6	1.13	0.22982	39	43725	0.915948
CD58.P19256.OID20716.v1	Ischaemic stroke	2	0.97	0.76	1.24	0.818109	64	43725	0.0700152
CD58.P19256.OID20716.v1	Ischaemic stroke	3	0.89	0.74	1.08	0.231757	108	43725	0.882378
CD58.P19256.OID20716.v1	Ischaemic stroke	4	0.93	0.8	1.09	0.387751	166	43725	0.319981
CD58.P19256.OID20716.v1	Ischaemic stroke	5	0.92	0.81	1.06	0.244059	218	43725	0.568269
CD58.P19256.OID20716.v1	Ischaemic stroke	6	0.97	0.86	1.09	0.578112	273	43725	0.112907
CD58.P19256.OID20716.v1	Ischaemic stroke	7	0.97	0.87	1.08	0.615922	333	43725	0.167945
CD58.P19256.OID20716.v1	Ischaemic stroke	8	0.97	0.87	1.07	0.498873	392	43725	0.324986
CD58.P19256.OID20716.v1	Ischaemic stroke	9	0.99	0.9	1.08	0.788517	467	43725	0.181278
CD58.P19256.OID20716.v1	Ischaemic stroke	10	0.96	0.88	1.05	0.357236	542	43725	0.975613
CD58.P19256.OID20716.v1	Ischaemic stroke	11	0.96	0.89	1.04	0.356966	607	43725	0.908484
CD58.P19256.OID20716.v1	Ischaemic stroke	12	0.95	0.88	1.03	0.241017	655	43725	0.789287
CD58.P19256.OID20716.v1	Ischaemic stroke	13	0.95	0.88	1.03	0.208692	674	43725	0.740194
CD58.P19256.OID20716.v1	Ischaemic stroke	14	0.95	0.88	1.03	0.203609	677	43725	0.715187
CD58.P19256.OID20716.v1	Ischaemic stroke	15	0.95	0.88	1.03	0.203609	677	43725	0.715187
CD58.P19256.OID20716.v1	Ischaemic stroke	16	0.95	0.88	1.03	0.203609	677	43725	0.715187
CD58.P19256.OID20716.v1	Ischaemic stroke	17	0.95	0.88	1.03	0.203609	677	43725	0.715187
PTPN6.P29350.OID20717.v1	Ischaemic stroke	1	0.92	0.67	1.26	0.587717	39	43725	0.488023
PTPN6.P29350.OID20717.v1	Ischaemic stroke	2	0.89	0.7	1.14	0.361142	64	43725	0.577715
PTPN6.P29350.OID20717.v1	Ischaemic stroke	3	0.98	0.81	1.18	0.818814	108	43725	0.17226
PTPN6.P29350.OID20717.v1	Ischaemic stroke	4	1.05	0.9	1.22	0.553568	166	43725	0.143705
PTPN6.P29350.OID20717.v1	Ischaemic stroke	5	1.02	0.9	1.17	0.72194	218	43725	0.599575
PTPN6.P29350.OID20717.v1	Ischaemic stroke	6	1.06	0.94	1.19	0.377794	273	43725	0.356415
PTPN6.P29350.OID20717.v1	Ischaemic stroke	7	1.08	0.97	1.2	0.17454	333	43725	0.178062
PTPN6.P29350.OID20717.v1	Ischaemic stroke	8	1.09	0.99	1.2	0.0951971	392	43725	0.149308
PTPN6.P29350.OID20717.v1	Ischaemic stroke	9	1.06	0.96	1.16	0.236219	467	43725	0.844817
PTPN6.P29350.OID20717.v1	Ischaemic stroke	10	1.05	0.96	1.14	0.292535	542	43725	0.750048
PTPN6.P29350.OID20717.v1	Ischaemic stroke	11	1.05	0.97	1.14	0.226641	607	43725	0.869689
PTPN6.P29350.OID20717.v1	Ischaemic stroke	12	1.02	0.95	1.11	0.533934	655	43725	0.223778
PTPN6.P29350.OID20717.v1	Ischaemic stroke	13	1.04	0.96	1.12	0.310398	674	43725	0.629963
PTPN6.P29350.OID20717.v1	Ischaemic stroke	14	1.04	0.96	1.12	0.31061	677	43725	0.630077
PTPN6.P29350.OID20717.v1	Ischaemic stroke	15	1.04	0.96	1.12	0.31061	677	43725	0.630077
PTPN6.P29350.OID20717.v1	Ischaemic stroke	16	1.04	0.96	1.12	0.31061	677	43725	0.630077
PTPN6.P29350.OID20717.v1	Ischaemic stroke	17	1.04	0.96	1.12	0.31061	677	43725	0.630077
HSPA1A.P0DMV8.OID20718.v1	Ischaemic stroke	1	1.31	0.95	1.8	0.103869	39	43725	0.78054
HSPA1A.P0DMV8.OID20718.v1	Ischaemic stroke	2	1.14	0.89	1.47	0.302015	64	43725	0.338504
HSPA1A.P0DMV8.OID20718.v1	Ischaemic stroke	3	1.11	0.92	1.35	0.278471	108	43725	0.585945
HSPA1A.P0DMV8.OID20718.v1	Ischaemic stroke	4	1.15	0.98	1.35	0.0778388	166	43725	0.841683
HSPA1A.P0DMV8.OID20718.v1	Ischaemic stroke	5	1.12	0.98	1.29	0.0921164	218	43725	0.748523
HSPA1A.P0DMV8.OID20718.v1	Ischaemic stroke	6	1.14	1.01	1.29	0.0313712	273	43725	0.89505
HSPA1A.P0DMV8.OID20718.v1	Ischaemic stroke	7	1.14	1.03	1.28	0.016322	333	43725	0.867398
HSPA1A.P0DMV8.OID20718.v1	Ischaemic stroke	8	1.15	1.04	1.27	0.00809809	392	43725	0.782578
HSPA1A.P0DMV8.OID20718.v1	Ischaemic stroke	9	1.11	1.01	1.21	0.0357971	467	43725	0.373096
HSPA1A.P0DMV8.OID20718.v1	Ischaemic stroke	10	1.1	1.01	1.2	0.0279437	542	43725	0.429459
HSPA1A.P0DMV8.OID20718.v1	Ischaemic stroke	11	1.11	1.03	1.21	0.00935992	607	43725	0.739351
HSPA1A.P0DMV8.OID20718.v1	Ischaemic stroke	12	1.08	1	1.17	0.0565014	655	43725	0.108499
HSPA1A.P0DMV8.OID20718.v1	Ischaemic stroke	13	1.09	1.01	1.17	0.0360008	674	43725	0.195373
HSPA1A.P0DMV8.OID20718.v1	Ischaemic stroke	14	1.08	1	1.17	0.04219	677	43725	0.163742
HSPA1A.P0DMV8.OID20718.v1	Ischaemic stroke	15	1.08	1	1.17	0.04219	677	43725	0.163742
HSPA1A.P0DMV8.OID20718.v1	Ischaemic stroke	16	1.08	1	1.17	0.04219	677	43725	0.163742
HSPA1A.P0DMV8.OID20718.v1	Ischaemic stroke	17	1.08	1	1.17	0.04219	677	43725	0.163742
CSF1.P09603.OID20719.v1	Ischaemic stroke	1	0.95	0.67	1.33	0.750719	39	43725	0.0834556
CSF1.P09603.OID20719.v1	Ischaemic stroke	2	1.03	0.79	1.34	0.852881	64	43725	0.702382
CSF1.P09603.OID20719.v1	Ischaemic stroke	3	1.17	0.95	1.44	0.131157	108	43725	0.259932
CSF1.P09603.OID20719.v1	Ischaemic stroke	4	1.33	1.13	1.57	0.000814321	166	43725	0.00926096
CSF1.P09603.OID20719.v1	Ischaemic stroke	5	1.34	1.16	1.55	8.38134e-05	218	43725	0.0133573
CSF1.P09603.OID20719.v1	Ischaemic stroke	6	1.38	1.21	1.57	1.57812e-06	273	43725	0.0354675
CSF1.P09603.OID20719.v1	Ischaemic stroke	7	1.36	1.21	1.53	4.30443e-07	333	43725	0.309223
CSF1.P09603.OID20719.v1	Ischaemic stroke	8	1.38	1.23	1.54	1.1525e-08	392	43725	0.246114
CSF1.P09603.OID20719.v1	Ischaemic stroke	9	1.37	1.24	1.51	1.09186e-09	467	43725	0.530636
CSF1.P09603.OID20719.v1	Ischaemic stroke	10	1.27	1.16	1.4	3.87625e-07	542	43725	0.0802767
CSF1.P09603.OID20719.v1	Ischaemic stroke	11	1.25	1.15	1.37	4.81752e-07	607	43725	0.0321783
CSF1.P09603.OID20719.v1	Ischaemic stroke	12	1.24	1.14	1.35	7.0297e-07	655	43725	0.018308
CSF1.P09603.OID20719.v1	Ischaemic stroke	13	1.25	1.15	1.36	1.25031e-07	674	43725	0.04565
CSF1.P09603.OID20719.v1	Ischaemic stroke	14	1.25	1.15	1.36	2.27896e-07	677	43725	0.0290811
CSF1.P09603.OID20719.v1	Ischaemic stroke	15	1.25	1.15	1.36	2.27896e-07	677	43725	0.0290811
CSF1.P09603.OID20719.v1	Ischaemic stroke	16	1.25	1.15	1.36	2.27896e-07	677	43725	0.0290811
CSF1.P09603.OID20719.v1	Ischaemic stroke	17	1.25	1.15	1.36	2.27896e-07	677	43725	0.0290811
SPINT2.O43291.OID20720.v1	Ischaemic stroke	1	1.11	0.8	1.54	0.524077	39	43725	0.515637
SPINT2.O43291.OID20720.v1	Ischaemic stroke	2	1.1	0.86	1.42	0.445357	64	43725	0.732847
SPINT2.O43291.OID20720.v1	Ischaemic stroke	3	1.23	1.01	1.5	0.034994	108	43725	0.144266
SPINT2.O43291.OID20720.v1	Ischaemic stroke	4	1.3	1.11	1.52	0.00113154	166	43725	0.0759738
SPINT2.O43291.OID20720.v1	Ischaemic stroke	5	1.26	1.1	1.45	0.000983639	218	43725	0.386568
SPINT2.O43291.OID20720.v1	Ischaemic stroke	6	1.27	1.12	1.43	0.000169735	273	43725	0.740773
SPINT2.O43291.OID20720.v1	Ischaemic stroke	7	1.28	1.15	1.43	1.3578e-05	333	43725	0.681012
SPINT2.O43291.OID20720.v1	Ischaemic stroke	8	1.28	1.15	1.42	3.02995e-06	392	43725	0.722374
SPINT2.O43291.OID20720.v1	Ischaemic stroke	9	1.28	1.16	1.4	4.41762e-07	467	43725	0.780287
SPINT2.O43291.OID20720.v1	Ischaemic stroke	10	1.26	1.16	1.38	2.03726e-07	542	43725	0.900794
SPINT2.O43291.OID20720.v1	Ischaemic stroke	11	1.26	1.16	1.37	3.97223e-08	607	43725	0.939385
SPINT2.O43291.OID20720.v1	Ischaemic stroke	12	1.24	1.15	1.35	9.24761e-08	655	43725	0.544926
SPINT2.O43291.OID20720.v1	Ischaemic stroke	13	1.25	1.15	1.35	3.47139e-08	674	43725	0.599399
SPINT2.O43291.OID20720.v1	Ischaemic stroke	14	1.24	1.15	1.35	5.06342e-08	677	43725	0.506338
SPINT2.O43291.OID20720.v1	Ischaemic stroke	15	1.24	1.15	1.35	5.06342e-08	677	43725	0.506338
SPINT2.O43291.OID20720.v1	Ischaemic stroke	16	1.24	1.15	1.35	5.06342e-08	677	43725	0.506338
SPINT2.O43291.OID20720.v1	Ischaemic stroke	17	1.24	1.15	1.35	5.06342e-08	677	43725	0.506338
CKMT1A_CKMT1B.P12532.OID20721.v1	Ischaemic stroke	1	1.01	0.74	1.37	0.960449	39	43725	0.104367
CKMT1A_CKMT1B.P12532.OID20721.v1	Ischaemic stroke	2	1.22	0.96	1.56	0.102707	64	43725	0.0095086
CKMT1A_CKMT1B.P12532.OID20721.v1	Ischaemic stroke	3	1.25	1.03	1.5	0.0211329	108	43725	0.304809
CKMT1A_CKMT1B.P12532.OID20721.v1	Ischaemic stroke	4	1.14	0.98	1.32	0.096285	166	43725	0.877755
CKMT1A_CKMT1B.P12532.OID20721.v1	Ischaemic stroke	5	1.1	0.96	1.26	0.154591	218	43725	0.34613
CKMT1A_CKMT1B.P12532.OID20721.v1	Ischaemic stroke	6	1.09	0.97	1.23	0.153101	273	43725	0.257863
CKMT1A_CKMT1B.P12532.OID20721.v1	Ischaemic stroke	7	1.12	1.01	1.25	0.0357969	333	43725	0.86221
CKMT1A_CKMT1B.P12532.OID20721.v1	Ischaemic stroke	8	1.1	1	1.21	0.0589144	392	43725	0.473625
CKMT1A_CKMT1B.P12532.OID20721.v1	Ischaemic stroke	9	1.08	0.99	1.19	0.0792935	467	43725	0.269784
CKMT1A_CKMT1B.P12532.OID20721.v1	Ischaemic stroke	10	1.07	0.98	1.16	0.120658	542	43725	0.134207
CKMT1A_CKMT1B.P12532.OID20721.v1	Ischaemic stroke	11	1.08	0.99	1.16	0.0700258	607	43725	0.338624
CKMT1A_CKMT1B.P12532.OID20721.v1	Ischaemic stroke	12	1.07	0.99	1.15	0.0931352	655	43725	0.23544
CKMT1A_CKMT1B.P12532.OID20721.v1	Ischaemic stroke	13	1.06	0.98	1.14	0.121014	674	43725	0.160343
CKMT1A_CKMT1B.P12532.OID20721.v1	Ischaemic stroke	14	1.06	0.98	1.14	0.123488	677	43725	0.153043
CKMT1A_CKMT1B.P12532.OID20721.v1	Ischaemic stroke	15	1.06	0.98	1.14	0.123488	677	43725	0.153043
CKMT1A_CKMT1B.P12532.OID20721.v1	Ischaemic stroke	16	1.06	0.98	1.14	0.123488	677	43725	0.153043
CKMT1A_CKMT1B.P12532.OID20721.v1	Ischaemic stroke	17	1.06	0.98	1.14	0.123488	677	43725	0.153043
FIS1.Q9Y3D6.OID20722.v1	Ischaemic stroke	1	1.1	0.8	1.52	0.542866	39	43725	0.437173
FIS1.Q9Y3D6.OID20722.v1	Ischaemic stroke	2	1.04	0.81	1.33	0.776753	64	43725	0.863939
FIS1.Q9Y3D6.OID20722.v1	Ischaemic stroke	3	1.1	0.91	1.33	0.344034	108	43725	0.380321
FIS1.Q9Y3D6.OID20722.v1	Ischaemic stroke	4	1.14	0.98	1.33	0.0922814	166	43725	0.428077
FIS1.Q9Y3D6.OID20722.v1	Ischaemic stroke	5	1.08	0.94	1.23	0.28549	218	43725	0.506533
FIS1.Q9Y3D6.OID20722.v1	Ischaemic stroke	6	1.08	0.95	1.22	0.227397	273	43725	0.555804
FIS1.Q9Y3D6.OID20722.v1	Ischaemic stroke	7	1.1	0.98	1.22	0.099507	333	43725	0.90538
FIS1.Q9Y3D6.OID20722.v1	Ischaemic stroke	8	1.11	1.01	1.23	0.0384174	392	43725	0.556219
FIS1.Q9Y3D6.OID20722.v1	Ischaemic stroke	9	1.09	1	1.2	0.0587361	467	43725	0.954944
FIS1.Q9Y3D6.OID20722.v1	Ischaemic stroke	10	1.09	1	1.19	0.0447531	542	43725	0.975791
FIS1.Q9Y3D6.OID20722.v1	Ischaemic stroke	11	1.11	1.02	1.2	0.0143599	607	43725	0.622634
FIS1.Q9Y3D6.OID20722.v1	Ischaemic stroke	12	1.08	1	1.16	0.0634679	655	43725	0.517143
FIS1.Q9Y3D6.OID20722.v1	Ischaemic stroke	13	1.09	1.01	1.18	0.026917	674	43725	0.951577
FIS1.Q9Y3D6.OID20722.v1	Ischaemic stroke	14	1.09	1.01	1.18	0.0301718	677	43725	0.897879
FIS1.Q9Y3D6.OID20722.v1	Ischaemic stroke	15	1.09	1.01	1.18	0.0301718	677	43725	0.897879
FIS1.Q9Y3D6.OID20722.v1	Ischaemic stroke	16	1.09	1.01	1.18	0.0301718	677	43725	0.897879
FIS1.Q9Y3D6.OID20722.v1	Ischaemic stroke	17	1.09	1.01	1.18	0.0301718	677	43725	0.897879
SCGB3A2.Q96PL1.OID20723.v1	Ischaemic stroke	1	1.3	0.92	1.83	0.131054	39	43725	0.959777
SCGB3A2.Q96PL1.OID20723.v1	Ischaemic stroke	2	1.33	1.02	1.73	0.0370131	64	43725	0.992475
SCGB3A2.Q96PL1.OID20723.v1	Ischaemic stroke	3	1.18	0.96	1.45	0.123731	108	43725	0.170251
SCGB3A2.Q96PL1.OID20723.v1	Ischaemic stroke	4	1.25	1.06	1.47	0.00825652	166	43725	0.521006
SCGB3A2.Q96PL1.OID20723.v1	Ischaemic stroke	5	1.26	1.09	1.46	0.00138864	218	43725	0.563233
SCGB3A2.Q96PL1.OID20723.v1	Ischaemic stroke	6	1.18	1.04	1.35	0.0099003	273	43725	0.0266884
SCGB3A2.Q96PL1.OID20723.v1	Ischaemic stroke	7	1.14	1.01	1.28	0.0312607	333	43725	0.00512989
SCGB3A2.Q96PL1.OID20723.v1	Ischaemic stroke	8	1.11	0.99	1.23	0.0657042	392	43725	0.00144538
SCGB3A2.Q96PL1.OID20723.v1	Ischaemic stroke	9	1.11	1	1.22	0.0408732	467	43725	0.0139387
SCGB3A2.Q96PL1.OID20723.v1	Ischaemic stroke	10	1.09	0.99	1.19	0.0681806	542	43725	0.00750969
SCGB3A2.Q96PL1.OID20723.v1	Ischaemic stroke	11	1.09	1	1.19	0.0548904	607	43725	0.0439529
SCGB3A2.Q96PL1.OID20723.v1	Ischaemic stroke	12	1.08	1	1.18	0.0554399	655	43725	0.0478815
SCGB3A2.Q96PL1.OID20723.v1	Ischaemic stroke	13	1.08	1	1.17	0.0657447	674	43725	0.0447188
SCGB3A2.Q96PL1.OID20723.v1	Ischaemic stroke	14	1.08	1	1.18	0.0560639	677	43725	0.0531644
SCGB3A2.Q96PL1.OID20723.v1	Ischaemic stroke	15	1.08	1	1.18	0.0560639	677	43725	0.0531644
SCGB3A2.Q96PL1.OID20723.v1	Ischaemic stroke	16	1.08	1	1.18	0.0560639	677	43725	0.0531644
SCGB3A2.Q96PL1.OID20723.v1	Ischaemic stroke	17	1.08	1	1.18	0.0560639	677	43725	0.0531644
CD40.P25942.OID20724.v1	Ischaemic stroke	1	1.14	0.82	1.59	0.422865	39	43725	0.385447
CD40.P25942.OID20724.v1	Ischaemic stroke	2	1.11	0.86	1.43	0.434198	64	43725	0.495467
CD40.P25942.OID20724.v1	Ischaemic stroke	3	1.25	1.03	1.52	0.0254108	108	43725	0.0983059
CD40.P25942.OID20724.v1	Ischaemic stroke	4	1.29	1.1	1.52	0.00142295	166	43725	0.179974
CD40.P25942.OID20724.v1	Ischaemic stroke	5	1.24	1.08	1.42	0.002489	218	43725	0.845574
CD40.P25942.OID20724.v1	Ischaemic stroke	6	1.21	1.07	1.37	0.0024736	273	43725	0.567649
CD40.P25942.OID20724.v1	Ischaemic stroke	7	1.22	1.09	1.37	0.000447743	333	43725	0.894035
CD40.P25942.OID20724.v1	Ischaemic stroke	8	1.25	1.13	1.39	2.18902e-05	392	43725	0.549055
CD40.P25942.OID20724.v1	Ischaemic stroke	9	1.21	1.1	1.33	7.29649e-05	467	43725	0.545573
CD40.P25942.OID20724.v1	Ischaemic stroke	10	1.18	1.08	1.29	0.000212519	542	43725	0.167354
CD40.P25942.OID20724.v1	Ischaemic stroke	11	1.2	1.11	1.31	1.18742e-05	607	43725	0.643066
CD40.P25942.OID20724.v1	Ischaemic stroke	12	1.17	1.08	1.26	0.000149342	655	43725	0.0989997
CD40.P25942.OID20724.v1	Ischaemic stroke	13	1.18	1.09	1.28	3.40173e-05	674	43725	0.256085
CD40.P25942.OID20724.v1	Ischaemic stroke	14	1.18	1.09	1.28	3.23197e-05	677	43725	0.270345
CD40.P25942.OID20724.v1	Ischaemic stroke	15	1.18	1.09	1.28	3.23197e-05	677	43725	0.270345
CD40.P25942.OID20724.v1	Ischaemic stroke	16	1.18	1.09	1.28	3.23197e-05	677	43725	0.270345
CD40.P25942.OID20724.v1	Ischaemic stroke	17	1.18	1.09	1.28	3.23197e-05	677	43725	0.270345
OMD.Q99983.OID20725.v1	Ischaemic stroke	1	1.2	0.86	1.68	0.292132	39	43725	0.506772
OMD.Q99983.OID20725.v1	Ischaemic stroke	2	1.16	0.89	1.5	0.280411	64	43725	0.377962
OMD.Q99983.OID20725.v1	Ischaemic stroke	3	1.01	0.82	1.23	0.9564	108	43725	0.158084
OMD.Q99983.OID20725.v1	Ischaemic stroke	4	0.99	0.84	1.16	0.872651	166	43725	0.278565
OMD.Q99983.OID20725.v1	Ischaemic stroke	5	1	0.86	1.15	0.976543	218	43725	0.55617
OMD.Q99983.OID20725.v1	Ischaemic stroke	6	1.08	0.95	1.23	0.216939	273	43725	0.154633
OMD.Q99983.OID20725.v1	Ischaemic stroke	7	1.07	0.96	1.21	0.226955	333	43725	0.319168
OMD.Q99983.OID20725.v1	Ischaemic stroke	8	1.05	0.94	1.17	0.389357	392	43725	0.967295
OMD.Q99983.OID20725.v1	Ischaemic stroke	9	1.07	0.97	1.18	0.206784	467	43725	0.926284
OMD.Q99983.OID20725.v1	Ischaemic stroke	10	1.04	0.95	1.14	0.367854	542	43725	0.35205
OMD.Q99983.OID20725.v1	Ischaemic stroke	11	1.04	0.95	1.13	0.397548	607	43725	0.329898
OMD.Q99983.OID20725.v1	Ischaemic stroke	12	1.03	0.95	1.12	0.499623	655	43725	0.240926
OMD.Q99983.OID20725.v1	Ischaemic stroke	13	1.03	0.95	1.12	0.46524	674	43725	0.372159
OMD.Q99983.OID20725.v1	Ischaemic stroke	14	1.03	0.95	1.12	0.484172	677	43725	0.345717
OMD.Q99983.OID20725.v1	Ischaemic stroke	15	1.03	0.95	1.12	0.484172	677	43725	0.345717
OMD.Q99983.OID20725.v1	Ischaemic stroke	16	1.03	0.95	1.12	0.484172	677	43725	0.345717
OMD.Q99983.OID20725.v1	Ischaemic stroke	17	1.03	0.95	1.12	0.484172	677	43725	0.345717
ANGPTL2.Q9UKU9.OID20726.v1	Ischaemic stroke	1	0.86	0.62	1.2	0.377346	39	43725	0.407472
ANGPTL2.Q9UKU9.OID20726.v1	Ischaemic stroke	2	0.96	0.74	1.24	0.746175	64	43725	0.231863
ANGPTL2.Q9UKU9.OID20726.v1	Ischaemic stroke	3	0.93	0.76	1.14	0.488944	108	43725	0.769419
ANGPTL2.Q9UKU9.OID20726.v1	Ischaemic stroke	4	1.03	0.87	1.21	0.761751	166	43725	0.0349407
ANGPTL2.Q9UKU9.OID20726.v1	Ischaemic stroke	5	0.99	0.86	1.13	0.837699	218	43725	0.404472
ANGPTL2.Q9UKU9.OID20726.v1	Ischaemic stroke	6	1.02	0.9	1.16	0.760834	273	43725	0.158941
ANGPTL2.Q9UKU9.OID20726.v1	Ischaemic stroke	7	1.01	0.9	1.14	0.803635	333	43725	0.333249
ANGPTL2.Q9UKU9.OID20726.v1	Ischaemic stroke	8	1.06	0.95	1.17	0.31479	392	43725	0.0854065
ANGPTL2.Q9UKU9.OID20726.v1	Ischaemic stroke	9	1.07	0.97	1.18	0.148833	467	43725	0.0667616
ANGPTL2.Q9UKU9.OID20726.v1	Ischaemic stroke	10	1.1	1	1.2	0.0390587	542	43725	0.0182789
ANGPTL2.Q9UKU9.OID20726.v1	Ischaemic stroke	11	1.12	1.03	1.22	0.00913997	607	43725	0.0130923
ANGPTL2.Q9UKU9.OID20726.v1	Ischaemic stroke	12	1.12	1.03	1.21	0.00850211	655	43725	0.0275387
ANGPTL2.Q9UKU9.OID20726.v1	Ischaemic stroke	13	1.12	1.03	1.21	0.00771244	674	43725	0.0526684
ANGPTL2.Q9UKU9.OID20726.v1	Ischaemic stroke	14	1.11	1.03	1.21	0.0100735	677	43725	0.0691904
ANGPTL2.Q9UKU9.OID20726.v1	Ischaemic stroke	15	1.11	1.03	1.21	0.0100735	677	43725	0.0691904
ANGPTL2.Q9UKU9.OID20726.v1	Ischaemic stroke	16	1.11	1.03	1.21	0.0100735	677	43725	0.0691904
ANGPTL2.Q9UKU9.OID20726.v1	Ischaemic stroke	17	1.11	1.03	1.21	0.0100735	677	43725	0.0691904
GAL.P22466.OID20727.v1	Ischaemic stroke	1	0.89	0.63	1.24	0.480262	39	43725	0.334584
GAL.P22466.OID20727.v1	Ischaemic stroke	2	0.91	0.7	1.18	0.48638	64	43725	0.926759
GAL.P22466.OID20727.v1	Ischaemic stroke	3	0.94	0.77	1.15	0.529654	108	43725	0.727495
GAL.P22466.OID20727.v1	Ischaemic stroke	4	0.89	0.76	1.05	0.161888	166	43725	0.486784
GAL.P22466.OID20727.v1	Ischaemic stroke	5	0.96	0.83	1.1	0.565763	218	43725	0.241641
GAL.P22466.OID20727.v1	Ischaemic stroke	6	0.94	0.83	1.06	0.296038	273	43725	0.624664
GAL.P22466.OID20727.v1	Ischaemic stroke	7	0.92	0.82	1.03	0.159633	333	43725	0.860923
GAL.P22466.OID20727.v1	Ischaemic stroke	8	0.91	0.82	1.02	0.0936292	392	43725	0.686756
GAL.P22466.OID20727.v1	Ischaemic stroke	9	0.91	0.82	1	0.045588	467	43725	0.841398
GAL.P22466.OID20727.v1	Ischaemic stroke	10	0.88	0.8	0.96	0.00402527	542	43725	0.495449
GAL.P22466.OID20727.v1	Ischaemic stroke	11	0.9	0.83	0.98	0.0137186	607	43725	0.766816
GAL.P22466.OID20727.v1	Ischaemic stroke	12	0.91	0.84	0.99	0.0216121	655	43725	0.526362
GAL.P22466.OID20727.v1	Ischaemic stroke	13	0.91	0.84	0.98	0.0169451	674	43725	0.580915
GAL.P22466.OID20727.v1	Ischaemic stroke	14	0.91	0.84	0.98	0.0179678	677	43725	0.584907
GAL.P22466.OID20727.v1	Ischaemic stroke	15	0.91	0.84	0.98	0.0179678	677	43725	0.584907
GAL.P22466.OID20727.v1	Ischaemic stroke	16	0.91	0.84	0.98	0.0179678	677	43725	0.584907
GAL.P22466.OID20727.v1	Ischaemic stroke	17	0.91	0.84	0.98	0.0179678	677	43725	0.584907
SCG3.Q8WXD2.OID20728.v1	Ischaemic stroke	1	0.84	0.61	1.16	0.287477	39	43725	0.423663
SCG3.Q8WXD2.OID20728.v1	Ischaemic stroke	2	1.01	0.78	1.3	0.958106	64	43725	0.295179
SCG3.Q8WXD2.OID20728.v1	Ischaemic stroke	3	1.05	0.86	1.27	0.646625	108	43725	0.502834
SCG3.Q8WXD2.OID20728.v1	Ischaemic stroke	4	1.09	0.93	1.27	0.288543	166	43725	0.813456
SCG3.Q8WXD2.OID20728.v1	Ischaemic stroke	5	1.05	0.92	1.21	0.447715	218	43725	0.812244
SCG3.Q8WXD2.OID20728.v1	Ischaemic stroke	6	1.07	0.95	1.21	0.263996	273	43725	0.685503
SCG3.Q8WXD2.OID20728.v1	Ischaemic stroke	7	1.06	0.95	1.18	0.328366	333	43725	0.954734
SCG3.Q8WXD2.OID20728.v1	Ischaemic stroke	8	1.05	0.95	1.16	0.362057	392	43725	0.648701
SCG3.Q8WXD2.OID20728.v1	Ischaemic stroke	9	1.08	0.98	1.18	0.130553	467	43725	0.900611
SCG3.Q8WXD2.OID20728.v1	Ischaemic stroke	10	1.05	0.96	1.14	0.311631	542	43725	0.266173
SCG3.Q8WXD2.OID20728.v1	Ischaemic stroke	11	1.05	0.97	1.14	0.242052	607	43725	0.41909
SCG3.Q8WXD2.OID20728.v1	Ischaemic stroke	12	1.05	0.97	1.14	0.211513	655	43725	0.454979
SCG3.Q8WXD2.OID20728.v1	Ischaemic stroke	13	1.05	0.97	1.14	0.197006	674	43725	0.601351
SCG3.Q8WXD2.OID20728.v1	Ischaemic stroke	14	1.05	0.97	1.14	0.190861	677	43725	0.600983
SCG3.Q8WXD2.OID20728.v1	Ischaemic stroke	15	1.05	0.97	1.14	0.190861	677	43725	0.600983
SCG3.Q8WXD2.OID20728.v1	Ischaemic stroke	16	1.05	0.97	1.14	0.190861	677	43725	0.600983
SCG3.Q8WXD2.OID20728.v1	Ischaemic stroke	17	1.05	0.97	1.14	0.190861	677	43725	0.600983
PDLIM7.Q9NR12.OID20729.v1	Ischaemic stroke	1	0.95	0.69	1.31	0.772691	39	43725	0.501954
PDLIM7.Q9NR12.OID20729.v1	Ischaemic stroke	2	0.93	0.72	1.19	0.546164	64	43725	0.719559
PDLIM7.Q9NR12.OID20729.v1	Ischaemic stroke	3	0.98	0.81	1.19	0.85606	108	43725	0.343972
PDLIM7.Q9NR12.OID20729.v1	Ischaemic stroke	4	1.07	0.91	1.24	0.412046	166	43725	0.121484
PDLIM7.Q9NR12.OID20729.v1	Ischaemic stroke	5	1.05	0.91	1.2	0.520599	218	43725	0.529307
PDLIM7.Q9NR12.OID20729.v1	Ischaemic stroke	6	1.06	0.94	1.19	0.375272	273	43725	0.582451
PDLIM7.Q9NR12.OID20729.v1	Ischaemic stroke	7	1.1	0.99	1.23	0.0812147	333	43725	0.12186
PDLIM7.Q9NR12.OID20729.v1	Ischaemic stroke	8	1.12	1.01	1.24	0.0256152	392	43725	0.0744238
PDLIM7.Q9NR12.OID20729.v1	Ischaemic stroke	9	1.07	0.98	1.17	0.146783	467	43725	0.928746
PDLIM7.Q9NR12.OID20729.v1	Ischaemic stroke	10	1.04	0.96	1.14	0.3125	542	43725	0.333099
PDLIM7.Q9NR12.OID20729.v1	Ischaemic stroke	11	1.05	0.97	1.14	0.205652	607	43725	0.579048
PDLIM7.Q9NR12.OID20729.v1	Ischaemic stroke	12	1.03	0.95	1.11	0.514638	655	43725	0.111475
PDLIM7.Q9NR12.OID20729.v1	Ischaemic stroke	13	1.04	0.96	1.12	0.349344	674	43725	0.293882
PDLIM7.Q9NR12.OID20729.v1	Ischaemic stroke	14	1.03	0.96	1.12	0.392817	677	43725	0.237634
PDLIM7.Q9NR12.OID20729.v1	Ischaemic stroke	15	1.03	0.96	1.12	0.392817	677	43725	0.237634
PDLIM7.Q9NR12.OID20729.v1	Ischaemic stroke	16	1.03	0.96	1.12	0.392817	677	43725	0.237634
PDLIM7.Q9NR12.OID20729.v1	Ischaemic stroke	17	1.03	0.96	1.12	0.392817	677	43725	0.237634
SMOC2.Q9H3U7.OID20730.v1	Ischaemic stroke	1	0.94	0.66	1.33	0.717251	39	43725	0.749766
SMOC2.Q9H3U7.OID20730.v1	Ischaemic stroke	2	0.96	0.74	1.26	0.778659	64	43725	0.539704
SMOC2.Q9H3U7.OID20730.v1	Ischaemic stroke	3	1.15	0.93	1.41	0.199573	108	43725	0.104042
SMOC2.Q9H3U7.OID20730.v1	Ischaemic stroke	4	1.23	1.04	1.46	0.0155574	166	43725	0.00629969
SMOC2.Q9H3U7.OID20730.v1	Ischaemic stroke	5	1.27	1.1	1.47	0.00143389	218	43725	0.00366739
SMOC2.Q9H3U7.OID20730.v1	Ischaemic stroke	6	1.26	1.1	1.43	0.000614309	273	43725	0.132962
SMOC2.Q9H3U7.OID20730.v1	Ischaemic stroke	7	1.3	1.15	1.46	1.60245e-05	333	43725	0.0793189
SMOC2.Q9H3U7.OID20730.v1	Ischaemic stroke	8	1.3	1.17	1.45	2.38185e-06	392	43725	0.0855081
SMOC2.Q9H3U7.OID20730.v1	Ischaemic stroke	9	1.31	1.18	1.45	1.56396e-07	467	43725	0.107451
SMOC2.Q9H3U7.OID20730.v1	Ischaemic stroke	10	1.28	1.16	1.4	3.8136e-07	542	43725	0.473481
SMOC2.Q9H3U7.OID20730.v1	Ischaemic stroke	11	1.27	1.17	1.39	8.9415e-08	607	43725	0.58236
SMOC2.Q9H3U7.OID20730.v1	Ischaemic stroke	12	1.26	1.15	1.37	1.67162e-07	655	43725	0.950208
SMOC2.Q9H3U7.OID20730.v1	Ischaemic stroke	13	1.25	1.15	1.36	1.57182e-07	674	43725	0.80111
SMOC2.Q9H3U7.OID20730.v1	Ischaemic stroke	14	1.25	1.15	1.36	1.3584e-07	677	43725	0.822599
SMOC2.Q9H3U7.OID20730.v1	Ischaemic stroke	15	1.25	1.15	1.36	1.3584e-07	677	43725	0.822599
SMOC2.Q9H3U7.OID20730.v1	Ischaemic stroke	16	1.25	1.15	1.36	1.3584e-07	677	43725	0.822599
SMOC2.Q9H3U7.OID20730.v1	Ischaemic stroke	17	1.25	1.15	1.36	1.3584e-07	677	43725	0.822599
TREM2.Q9NZC2.OID20731.v1	Ischaemic stroke	1	0.89	0.63	1.25	0.494428	39	43725	0.954858
TREM2.Q9NZC2.OID20731.v1	Ischaemic stroke	2	0.87	0.66	1.14	0.304419	64	43725	0.563689
TREM2.Q9NZC2.OID20731.v1	Ischaemic stroke	3	1.06	0.86	1.3	0.602826	108	43725	0.16104
TREM2.Q9NZC2.OID20731.v1	Ischaemic stroke	4	1.16	0.98	1.37	0.0904166	166	43725	0.0468997
TREM2.Q9NZC2.OID20731.v1	Ischaemic stroke	5	1.16	1	1.34	0.05411	218	43725	0.238307
TREM2.Q9NZC2.OID20731.v1	Ischaemic stroke	6	1.16	1.02	1.32	0.0267441	273	43725	0.819507
TREM2.Q9NZC2.OID20731.v1	Ischaemic stroke	7	1.18	1.05	1.33	0.00679329	333	43725	0.643998
TREM2.Q9NZC2.OID20731.v1	Ischaemic stroke	8	1.16	1.04	1.3	0.00647508	392	43725	0.937694
TREM2.Q9NZC2.OID20731.v1	Ischaemic stroke	9	1.16	1.05	1.29	0.00298622	467	43725	0.85994
TREM2.Q9NZC2.OID20731.v1	Ischaemic stroke	10	1.14	1.04	1.25	0.00524851	542	43725	0.506334
TREM2.Q9NZC2.OID20731.v1	Ischaemic stroke	11	1.17	1.07	1.28	0.000551156	607	43725	0.636925
TREM2.Q9NZC2.OID20731.v1	Ischaemic stroke	12	1.17	1.07	1.27	0.000393382	655	43725	0.669905
TREM2.Q9NZC2.OID20731.v1	Ischaemic stroke	13	1.17	1.08	1.27	0.000231825	674	43725	0.723882
TREM2.Q9NZC2.OID20731.v1	Ischaemic stroke	14	1.17	1.08	1.27	0.000244415	677	43725	0.736689
TREM2.Q9NZC2.OID20731.v1	Ischaemic stroke	15	1.17	1.08	1.27	0.000244415	677	43725	0.736689
TREM2.Q9NZC2.OID20731.v1	Ischaemic stroke	16	1.17	1.08	1.27	0.000244415	677	43725	0.736689
TREM2.Q9NZC2.OID20731.v1	Ischaemic stroke	17	1.17	1.08	1.27	0.000244415	677	43725	0.736689
MZB1.Q8WU39.OID20732.v1	Ischaemic stroke	1	1	0.72	1.38	0.988738	39	43725	0.789652
MZB1.Q8WU39.OID20732.v1	Ischaemic stroke	2	1.2	0.94	1.55	0.147287	64	43725	0.183643
MZB1.Q8WU39.OID20732.v1	Ischaemic stroke	3	1.29	1.06	1.57	0.00959244	108	43725	0.304483
MZB1.Q8WU39.OID20732.v1	Ischaemic stroke	4	1.44	1.23	1.68	5.92356e-06	166	43725	0.0216705
MZB1.Q8WU39.OID20732.v1	Ischaemic stroke	5	1.36	1.19	1.56	1.18412e-05	218	43725	0.384583
MZB1.Q8WU39.OID20732.v1	Ischaemic stroke	6	1.31	1.15	1.48	2.32039e-05	273	43725	0.54395
MZB1.Q8WU39.OID20732.v1	Ischaemic stroke	7	1.33	1.19	1.48	7.65646e-07	333	43725	0.847651
MZB1.Q8WU39.OID20732.v1	Ischaemic stroke	8	1.33	1.2	1.47	6.38456e-08	392	43725	0.866501
MZB1.Q8WU39.OID20732.v1	Ischaemic stroke	9	1.3	1.18	1.42	8.71945e-08	467	43725	0.535324
MZB1.Q8WU39.OID20732.v1	Ischaemic stroke	10	1.27	1.16	1.39	8.93238e-08	542	43725	0.365924
MZB1.Q8WU39.OID20732.v1	Ischaemic stroke	11	1.26	1.16	1.37	4.66828e-08	607	43725	0.262177
MZB1.Q8WU39.OID20732.v1	Ischaemic stroke	12	1.26	1.16	1.36	1.85944e-08	655	43725	0.269177
MZB1.Q8WU39.OID20732.v1	Ischaemic stroke	13	1.26	1.16	1.36	1.4908e-08	674	43725	0.181088
MZB1.Q8WU39.OID20732.v1	Ischaemic stroke	14	1.26	1.17	1.36	8.64034e-09	677	43725	0.241205
MZB1.Q8WU39.OID20732.v1	Ischaemic stroke	15	1.26	1.17	1.36	8.64034e-09	677	43725	0.241205
MZB1.Q8WU39.OID20732.v1	Ischaemic stroke	16	1.26	1.17	1.36	8.64034e-09	677	43725	0.241205
MZB1.Q8WU39.OID20732.v1	Ischaemic stroke	17	1.26	1.17	1.36	8.64034e-09	677	43725	0.241205
TNFSF13.O75888.OID20733.v1	Ischaemic stroke	1	1.31	0.93	1.85	0.116037	39	43725	0.772
TNFSF13.O75888.OID20733.v1	Ischaemic stroke	2	1.31	1.01	1.71	0.0427783	64	43725	0.750634
TNFSF13.O75888.OID20733.v1	Ischaemic stroke	3	1.39	1.13	1.71	0.00159136	108	43725	0.545965
TNFSF13.O75888.OID20733.v1	Ischaemic stroke	4	1.41	1.19	1.66	4.81071e-05	166	43725	0.500709
TNFSF13.O75888.OID20733.v1	Ischaemic stroke	5	1.4	1.21	1.61	5.12426e-06	218	43725	0.809154
TNFSF13.O75888.OID20733.v1	Ischaemic stroke	6	1.39	1.23	1.58	3.69174e-07	273	43725	0.755282
TNFSF13.O75888.OID20733.v1	Ischaemic stroke	7	1.35	1.2	1.52	3.39094e-07	333	43725	0.221503
TNFSF13.O75888.OID20733.v1	Ischaemic stroke	8	1.35	1.21	1.5	4.24621e-08	392	43725	0.243989
TNFSF13.O75888.OID20733.v1	Ischaemic stroke	9	1.35	1.23	1.49	1.18159e-09	467	43725	0.437697
TNFSF13.O75888.OID20733.v1	Ischaemic stroke	10	1.31	1.19	1.43	6.83288e-09	542	43725	0.0873719
TNFSF13.O75888.OID20733.v1	Ischaemic stroke	11	1.31	1.2	1.42	1.2037e-09	607	43725	0.180441
TNFSF13.O75888.OID20733.v1	Ischaemic stroke	12	1.29	1.19	1.41	1.11777e-09	655	43725	0.151586
TNFSF13.O75888.OID20733.v1	Ischaemic stroke	13	1.31	1.2	1.42	1.60301e-10	674	43725	0.25524
TNFSF13.O75888.OID20733.v1	Ischaemic stroke	14	1.3	1.2	1.41	1.92531e-10	677	43725	0.234007
TNFSF13.O75888.OID20733.v1	Ischaemic stroke	15	1.3	1.2	1.41	1.92531e-10	677	43725	0.234007
TNFSF13.O75888.OID20733.v1	Ischaemic stroke	16	1.3	1.2	1.41	1.92531e-10	677	43725	0.234007
TNFSF13.O75888.OID20733.v1	Ischaemic stroke	17	1.3	1.2	1.41	1.92531e-10	677	43725	0.234007
ROBO1.Q9Y6N7.OID20734.v1	Ischaemic stroke	1	0.89	0.64	1.22	0.456203	39	43725	0.556444
ROBO1.Q9Y6N7.OID20734.v1	Ischaemic stroke	2	0.98	0.76	1.26	0.865671	64	43725	0.493523
ROBO1.Q9Y6N7.OID20734.v1	Ischaemic stroke	3	0.96	0.79	1.16	0.661962	108	43725	0.998142
ROBO1.Q9Y6N7.OID20734.v1	Ischaemic stroke	4	1.01	0.87	1.18	0.859553	166	43725	0.296467
ROBO1.Q9Y6N7.OID20734.v1	Ischaemic stroke	5	0.97	0.85	1.11	0.627901	218	43725	0.818074
ROBO1.Q9Y6N7.OID20734.v1	Ischaemic stroke	6	1.04	0.92	1.17	0.534436	273	43725	0.13901
ROBO1.Q9Y6N7.OID20734.v1	Ischaemic stroke	7	1.07	0.95	1.19	0.257188	333	43725	0.0718832
ROBO1.Q9Y6N7.OID20734.v1	Ischaemic stroke	8	1.06	0.96	1.17	0.275471	392	43725	0.264537
ROBO1.Q9Y6N7.OID20734.v1	Ischaemic stroke	9	1.09	1	1.2	0.0626559	467	43725	0.105419
ROBO1.Q9Y6N7.OID20734.v1	Ischaemic stroke	10	1.06	0.97	1.16	0.177418	542	43725	0.857886
ROBO1.Q9Y6N7.OID20734.v1	Ischaemic stroke	11	1.07	0.99	1.16	0.106897	607	43725	0.883622
ROBO1.Q9Y6N7.OID20734.v1	Ischaemic stroke	12	1.05	0.97	1.14	0.212097	655	43725	0.559034
ROBO1.Q9Y6N7.OID20734.v1	Ischaemic stroke	13	1.06	0.98	1.14	0.177756	674	43725	0.659105
ROBO1.Q9Y6N7.OID20734.v1	Ischaemic stroke	14	1.06	0.98	1.14	0.164736	677	43725	0.737301
ROBO1.Q9Y6N7.OID20734.v1	Ischaemic stroke	15	1.06	0.98	1.14	0.164736	677	43725	0.737301
ROBO1.Q9Y6N7.OID20734.v1	Ischaemic stroke	16	1.06	0.98	1.14	0.164736	677	43725	0.737301
ROBO1.Q9Y6N7.OID20734.v1	Ischaemic stroke	17	1.06	0.98	1.14	0.164736	677	43725	0.737301
TNFRSF11B.O00300.OID20735.v1	Ischaemic stroke	1	1.04	0.72	1.48	0.849765	39	43725	0.876272
TNFRSF11B.O00300.OID20735.v1	Ischaemic stroke	2	1.08	0.82	1.42	0.595472	64	43725	0.869527
TNFRSF11B.O00300.OID20735.v1	Ischaemic stroke	3	1.22	0.99	1.51	0.067837	108	43725	0.313197
TNFRSF11B.O00300.OID20735.v1	Ischaemic stroke	4	1.29	1.09	1.53	0.00331932	166	43725	0.177758
TNFRSF11B.O00300.OID20735.v1	Ischaemic stroke	5	1.22	1.05	1.42	0.00840347	218	43725	0.86023
TNFRSF11B.O00300.OID20735.v1	Ischaemic stroke	6	1.21	1.05	1.38	0.00616492	273	43725	0.28529
TNFRSF11B.O00300.OID20735.v1	Ischaemic stroke	7	1.21	1.07	1.36	0.00227128	333	43725	0.34082
TNFRSF11B.O00300.OID20735.v1	Ischaemic stroke	8	1.2	1.08	1.35	0.00112183	392	43725	0.317742
TNFRSF11B.O00300.OID20735.v1	Ischaemic stroke	9	1.27	1.15	1.41	3.19751e-06	467	43725	0.641791
TNFRSF11B.O00300.OID20735.v1	Ischaemic stroke	10	1.27	1.16	1.4	6.50646e-07	542	43725	0.787856
TNFRSF11B.O00300.OID20735.v1	Ischaemic stroke	11	1.27	1.16	1.39	2.22464e-07	607	43725	0.769431
TNFRSF11B.O00300.OID20735.v1	Ischaemic stroke	12	1.27	1.16	1.38	6.51882e-08	655	43725	0.65587
TNFRSF11B.O00300.OID20735.v1	Ischaemic stroke	13	1.26	1.16	1.37	1.13537e-07	674	43725	0.993754
TNFRSF11B.O00300.OID20735.v1	Ischaemic stroke	14	1.26	1.16	1.38	6.9327e-08	677	43725	0.87734
TNFRSF11B.O00300.OID20735.v1	Ischaemic stroke	15	1.26	1.16	1.38	6.9327e-08	677	43725	0.87734
TNFRSF11B.O00300.OID20735.v1	Ischaemic stroke	16	1.26	1.16	1.38	6.9327e-08	677	43725	0.87734
TNFRSF11B.O00300.OID20735.v1	Ischaemic stroke	17	1.26	1.16	1.38	6.9327e-08	677	43725	0.87734
ENPP5.Q9UJA9.OID20736.v1	Ischaemic stroke	1	0.9	0.64	1.27	0.548882	39	43725	0.144041
ENPP5.Q9UJA9.OID20736.v1	Ischaemic stroke	2	0.97	0.74	1.27	0.813586	64	43725	0.929177
ENPP5.Q9UJA9.OID20736.v1	Ischaemic stroke	3	0.85	0.69	1.04	0.113889	108	43725	0.273132
ENPP5.Q9UJA9.OID20736.v1	Ischaemic stroke	4	0.86	0.73	1.01	0.0731266	166	43725	0.692875
ENPP5.Q9UJA9.OID20736.v1	Ischaemic stroke	5	0.84	0.73	0.98	0.0221655	218	43725	0.850233
ENPP5.Q9UJA9.OID20736.v1	Ischaemic stroke	6	0.86	0.76	0.98	0.0255313	273	43725	0.677974
ENPP5.Q9UJA9.OID20736.v1	Ischaemic stroke	7	0.88	0.78	0.99	0.0299815	333	43725	0.468788
ENPP5.Q9UJA9.OID20736.v1	Ischaemic stroke	8	0.9	0.8	1	0.0466213	392	43725	0.142953
ENPP5.Q9UJA9.OID20736.v1	Ischaemic stroke	9	0.94	0.85	1.04	0.202756	467	43725	0.0131383
ENPP5.Q9UJA9.OID20736.v1	Ischaemic stroke	10	0.92	0.84	1.01	0.0742116	542	43725	0.14889
ENPP5.Q9UJA9.OID20736.v1	Ischaemic stroke	11	0.93	0.86	1.02	0.127362	607	43725	0.0976702
ENPP5.Q9UJA9.OID20736.v1	Ischaemic stroke	12	0.93	0.86	1.01	0.0983708	655	43725	0.222011
ENPP5.Q9UJA9.OID20736.v1	Ischaemic stroke	13	0.93	0.86	1.01	0.103282	674	43725	0.192325
ENPP5.Q9UJA9.OID20736.v1	Ischaemic stroke	14	0.93	0.86	1.01	0.105822	677	43725	0.206703
ENPP5.Q9UJA9.OID20736.v1	Ischaemic stroke	15	0.93	0.86	1.01	0.105822	677	43725	0.206703
ENPP5.Q9UJA9.OID20736.v1	Ischaemic stroke	16	0.93	0.86	1.01	0.105822	677	43725	0.206703
ENPP5.Q9UJA9.OID20736.v1	Ischaemic stroke	17	0.93	0.86	1.01	0.105822	677	43725	0.206703
LAIR1.Q6GTX8.OID20737.v1	Ischaemic stroke	1	1.02	0.72	1.45	0.905158	39	43725	0.730768
LAIR1.Q6GTX8.OID20737.v1	Ischaemic stroke	2	1.2	0.91	1.59	0.187196	64	43725	0.384855
LAIR1.Q6GTX8.OID20737.v1	Ischaemic stroke	3	1.47	1.19	1.83	0.00036611	108	43725	0.0801436
LAIR1.Q6GTX8.OID20737.v1	Ischaemic stroke	4	1.62	1.36	1.92	5.80331e-08	166	43725	0.00543377
LAIR1.Q6GTX8.OID20737.v1	Ischaemic stroke	5	1.63	1.4	1.89	2.67477e-10	218	43725	0.0142796
LAIR1.Q6GTX8.OID20737.v1	Ischaemic stroke	6	1.56	1.36	1.78	1.39946e-10	273	43725	0.558869
LAIR1.Q6GTX8.OID20737.v1	Ischaemic stroke	7	1.53	1.36	1.73	9.55278e-12	333	43725	0.92096
LAIR1.Q6GTX8.OID20737.v1	Ischaemic stroke	8	1.53	1.36	1.71	2.37767e-13	392	43725	0.78403
LAIR1.Q6GTX8.OID20737.v1	Ischaemic stroke	9	1.5	1.35	1.66	2.46864e-14	467	43725	0.41529
LAIR1.Q6GTX8.OID20737.v1	Ischaemic stroke	10	1.42	1.29	1.56	1.0317e-12	542	43725	0.0303255
LAIR1.Q6GTX8.OID20737.v1	Ischaemic stroke	11	1.38	1.26	1.52	2.66576e-12	607	43725	0.00710481
LAIR1.Q6GTX8.OID20737.v1	Ischaemic stroke	12	1.37	1.26	1.5	1.40641e-12	655	43725	0.0103302
LAIR1.Q6GTX8.OID20737.v1	Ischaemic stroke	13	1.38	1.26	1.5	4.20021e-13	674	43725	0.0100489
LAIR1.Q6GTX8.OID20737.v1	Ischaemic stroke	14	1.38	1.27	1.51	2.013e-13	677	43725	0.0175845
LAIR1.Q6GTX8.OID20737.v1	Ischaemic stroke	15	1.38	1.27	1.51	2.013e-13	677	43725	0.0175845
LAIR1.Q6GTX8.OID20737.v1	Ischaemic stroke	16	1.38	1.27	1.51	2.013e-13	677	43725	0.0175845
LAIR1.Q6GTX8.OID20737.v1	Ischaemic stroke	17	1.38	1.27	1.51	2.013e-13	677	43725	0.0175845
COLEC12.Q5KU26.OID20738.v1	Ischaemic stroke	1	1.45	1.01	2.09	0.0437513	39	43725	0.76891
COLEC12.Q5KU26.OID20738.v1	Ischaemic stroke	2	1.25	0.94	1.66	0.126131	64	43725	0.280579
COLEC12.Q5KU26.OID20738.v1	Ischaemic stroke	3	1.41	1.14	1.76	0.0019847	108	43725	0.809157
COLEC12.Q5KU26.OID20738.v1	Ischaemic stroke	4	1.57	1.31	1.87	7.15915e-07	166	43725	0.0299609
COLEC12.Q5KU26.OID20738.v1	Ischaemic stroke	5	1.48	1.27	1.72	7.14274e-07	218	43725	0.346405
COLEC12.Q5KU26.OID20738.v1	Ischaemic stroke	6	1.43	1.25	1.65	3.6432e-07	273	43725	0.829538
COLEC12.Q5KU26.OID20738.v1	Ischaemic stroke	7	1.48	1.3	1.68	1.17641e-09	333	43725	0.73509
COLEC12.Q5KU26.OID20738.v1	Ischaemic stroke	8	1.47	1.31	1.65	9.89594e-11	392	43725	0.877685
COLEC12.Q5KU26.OID20738.v1	Ischaemic stroke	9	1.44	1.29	1.6	2.24408e-11	467	43725	0.462918
COLEC12.Q5KU26.OID20738.v1	Ischaemic stroke	10	1.37	1.25	1.52	2.9022e-10	542	43725	0.0644362
COLEC12.Q5KU26.OID20738.v1	Ischaemic stroke	11	1.37	1.25	1.5	5.52619e-11	607	43725	0.0869449
COLEC12.Q5KU26.OID20738.v1	Ischaemic stroke	12	1.35	1.23	1.48	8.07111e-11	655	43725	0.070474
COLEC12.Q5KU26.OID20738.v1	Ischaemic stroke	13	1.37	1.25	1.49	7.85621e-12	674	43725	0.117142
COLEC12.Q5KU26.OID20738.v1	Ischaemic stroke	14	1.37	1.25	1.49	6.02989e-12	677	43725	0.143428
COLEC12.Q5KU26.OID20738.v1	Ischaemic stroke	15	1.37	1.25	1.49	6.02989e-12	677	43725	0.143428
COLEC12.Q5KU26.OID20738.v1	Ischaemic stroke	16	1.37	1.25	1.49	6.02989e-12	677	43725	0.143428
COLEC12.Q5KU26.OID20738.v1	Ischaemic stroke	17	1.37	1.25	1.49	6.02989e-12	677	43725	0.143428
SIRPB1.O00241.OID20739.v1	Ischaemic stroke	1	0.98	0.71	1.35	0.910568	39	43725	0.619548
SIRPB1.O00241.OID20739.v1	Ischaemic stroke	2	0.97	0.75	1.24	0.795798	64	43725	0.802664
SIRPB1.O00241.OID20739.v1	Ischaemic stroke	3	1.03	0.85	1.26	0.734143	108	43725	0.429626
SIRPB1.O00241.OID20739.v1	Ischaemic stroke	4	1.14	0.98	1.34	0.0968777	166	43725	0.0404036
SIRPB1.O00241.OID20739.v1	Ischaemic stroke	5	1.13	0.99	1.3	0.0693008	218	43725	0.0717429
SIRPB1.O00241.OID20739.v1	Ischaemic stroke	6	1.12	0.99	1.26	0.07178	273	43725	0.491004
SIRPB1.O00241.OID20739.v1	Ischaemic stroke	7	1.18	1.05	1.31	0.00426134	333	43725	0.119063
SIRPB1.O00241.OID20739.v1	Ischaemic stroke	8	1.16	1.04	1.28	0.00562999	392	43725	0.397913
SIRPB1.O00241.OID20739.v1	Ischaemic stroke	9	1.2	1.09	1.32	0.000153441	467	43725	0.0908375
SIRPB1.O00241.OID20739.v1	Ischaemic stroke	10	1.17	1.07	1.27	0.000577629	542	43725	0.702488
SIRPB1.O00241.OID20739.v1	Ischaemic stroke	11	1.16	1.07	1.26	0.000329568	607	43725	0.809725
SIRPB1.O00241.OID20739.v1	Ischaemic stroke	12	1.16	1.07	1.25	0.000291514	655	43725	0.997401
SIRPB1.O00241.OID20739.v1	Ischaemic stroke	13	1.17	1.08	1.26	0.000114962	674	43725	0.861872
SIRPB1.O00241.OID20739.v1	Ischaemic stroke	14	1.16	1.08	1.26	0.00014413	677	43725	0.961905
SIRPB1.O00241.OID20739.v1	Ischaemic stroke	15	1.16	1.08	1.26	0.00014413	677	43725	0.961905
SIRPB1.O00241.OID20739.v1	Ischaemic stroke	16	1.16	1.08	1.26	0.00014413	677	43725	0.961905
SIRPB1.O00241.OID20739.v1	Ischaemic stroke	17	1.16	1.08	1.26	0.00014413	677	43725	0.961905
ANGPT1.Q15389.OID20740.v1	Ischaemic stroke	1	1.14	0.83	1.56	0.415483	39	43725	0.121471
ANGPT1.Q15389.OID20740.v1	Ischaemic stroke	2	1.19	0.93	1.52	0.166564	64	43725	0.218334
ANGPT1.Q15389.OID20740.v1	Ischaemic stroke	3	1.23	1.02	1.48	0.0329866	108	43725	0.153828
ANGPT1.Q15389.OID20740.v1	Ischaemic stroke	4	1.17	1.01	1.37	0.0411707	166	43725	0.824
ANGPT1.Q15389.OID20740.v1	Ischaemic stroke	5	1.14	1	1.3	0.0587189	218	43725	0.633955
ANGPT1.Q15389.OID20740.v1	Ischaemic stroke	6	1.15	1.02	1.3	0.0202315	273	43725	0.811303
ANGPT1.Q15389.OID20740.v1	Ischaemic stroke	7	1.15	1.04	1.29	0.00922092	333	43725	0.829669
ANGPT1.Q15389.OID20740.v1	Ischaemic stroke	8	1.15	1.04	1.27	0.00662486	392	43725	0.778694
ANGPT1.Q15389.OID20740.v1	Ischaemic stroke	9	1.13	1.03	1.24	0.00745857	467	43725	0.560171
ANGPT1.Q15389.OID20740.v1	Ischaemic stroke	10	1.13	1.04	1.23	0.00578785	542	43725	0.532343
ANGPT1.Q15389.OID20740.v1	Ischaemic stroke	11	1.12	1.03	1.21	0.00558319	607	43725	0.474366
ANGPT1.Q15389.OID20740.v1	Ischaemic stroke	12	1.11	1.03	1.2	0.00850246	655	43725	0.320867
ANGPT1.Q15389.OID20740.v1	Ischaemic stroke	13	1.11	1.03	1.2	0.00567482	674	43725	0.416546
ANGPT1.Q15389.OID20740.v1	Ischaemic stroke	14	1.11	1.03	1.2	0.00563981	677	43725	0.422185
ANGPT1.Q15389.OID20740.v1	Ischaemic stroke	15	1.11	1.03	1.2	0.00563981	677	43725	0.422185
ANGPT1.Q15389.OID20740.v1	Ischaemic stroke	16	1.11	1.03	1.2	0.00563981	677	43725	0.422185
ANGPT1.Q15389.OID20740.v1	Ischaemic stroke	17	1.11	1.03	1.2	0.00563981	677	43725	0.422185
PDGFB.P01127.OID20741.v1	Ischaemic stroke	1	1.07	0.78	1.46	0.689267	39	43725	0.174732
PDGFB.P01127.OID20741.v1	Ischaemic stroke	2	1.17	0.92	1.5	0.204768	64	43725	0.0990055
PDGFB.P01127.OID20741.v1	Ischaemic stroke	3	1.19	0.98	1.44	0.0746546	108	43725	0.173491
PDGFB.P01127.OID20741.v1	Ischaemic stroke	4	1.16	1	1.36	0.0518786	166	43725	0.629004
PDGFB.P01127.OID20741.v1	Ischaemic stroke	5	1.13	0.99	1.3	0.0635792	218	43725	0.823594
PDGFB.P01127.OID20741.v1	Ischaemic stroke	6	1.14	1.01	1.29	0.0291845	273	43725	0.796845
PDGFB.P01127.OID20741.v1	Ischaemic stroke	7	1.16	1.04	1.29	0.00657264	333	43725	0.910427
PDGFB.P01127.OID20741.v1	Ischaemic stroke	8	1.16	1.05	1.28	0.00357978	392	43725	0.905702
PDGFB.P01127.OID20741.v1	Ischaemic stroke	9	1.13	1.03	1.24	0.00745681	467	43725	0.597794
PDGFB.P01127.OID20741.v1	Ischaemic stroke	10	1.14	1.05	1.24	0.0020662	542	43725	0.937123
PDGFB.P01127.OID20741.v1	Ischaemic stroke	11	1.14	1.06	1.24	0.00106933	607	43725	0.975603
PDGFB.P01127.OID20741.v1	Ischaemic stroke	12	1.11	1.03	1.2	0.00703003	655	43725	0.237254
PDGFB.P01127.OID20741.v1	Ischaemic stroke	13	1.12	1.04	1.21	0.00286273	674	43725	0.451798
PDGFB.P01127.OID20741.v1	Ischaemic stroke	14	1.12	1.04	1.21	0.00269663	677	43725	0.475703
PDGFB.P01127.OID20741.v1	Ischaemic stroke	15	1.12	1.04	1.21	0.00269663	677	43725	0.475703
PDGFB.P01127.OID20741.v1	Ischaemic stroke	16	1.12	1.04	1.21	0.00269663	677	43725	0.475703
PDGFB.P01127.OID20741.v1	Ischaemic stroke	17	1.12	1.04	1.21	0.00269663	677	43725	0.475703
CRKL.P46109.OID20742.v1	Ischaemic stroke	1	1.01	0.74	1.39	0.938514	39	43725	0.577591
CRKL.P46109.OID20742.v1	Ischaemic stroke	2	0.96	0.75	1.23	0.724752	64	43725	0.882946
CRKL.P46109.OID20742.v1	Ischaemic stroke	3	1	0.83	1.22	0.962113	108	43725	0.34669
CRKL.P46109.OID20742.v1	Ischaemic stroke	4	1.05	0.9	1.23	0.520801	166	43725	0.279795
CRKL.P46109.OID20742.v1	Ischaemic stroke	5	1.03	0.9	1.18	0.623027	218	43725	0.692168
CRKL.P46109.OID20742.v1	Ischaemic stroke	6	1.06	0.94	1.19	0.381292	273	43725	0.516293
CRKL.P46109.OID20742.v1	Ischaemic stroke	7	1.08	0.97	1.21	0.148445	333	43725	0.251895
CRKL.P46109.OID20742.v1	Ischaemic stroke	8	1.08	0.98	1.2	0.112676	392	43725	0.306661
CRKL.P46109.OID20742.v1	Ischaemic stroke	9	1.05	0.96	1.15	0.286106	467	43725	0.901621
CRKL.P46109.OID20742.v1	Ischaemic stroke	10	1.04	0.96	1.13	0.364198	542	43725	0.62687
CRKL.P46109.OID20742.v1	Ischaemic stroke	11	1.05	0.97	1.14	0.224349	607	43725	0.956289
CRKL.P46109.OID20742.v1	Ischaemic stroke	12	1.02	0.95	1.11	0.535529	655	43725	0.267097
CRKL.P46109.OID20742.v1	Ischaemic stroke	13	1.03	0.96	1.12	0.385605	674	43725	0.506891
CRKL.P46109.OID20742.v1	Ischaemic stroke	14	1.03	0.96	1.11	0.416438	677	43725	0.451232
CRKL.P46109.OID20742.v1	Ischaemic stroke	15	1.03	0.96	1.11	0.416438	677	43725	0.451232
CRKL.P46109.OID20742.v1	Ischaemic stroke	16	1.03	0.96	1.11	0.416438	677	43725	0.451232
CRKL.P46109.OID20742.v1	Ischaemic stroke	17	1.03	0.96	1.11	0.416438	677	43725	0.451232
EPCAM.P16422.OID20743.v1	Ischaemic stroke	1	1.27	0.93	1.75	0.137611	39	43725	0.20498
EPCAM.P16422.OID20743.v1	Ischaemic stroke	2	1.32	1.03	1.69	0.0312867	64	43725	0.28297
EPCAM.P16422.OID20743.v1	Ischaemic stroke	3	1.13	0.93	1.37	0.209484	108	43725	0.463232
EPCAM.P16422.OID20743.v1	Ischaemic stroke	4	1.07	0.91	1.25	0.415286	166	43725	0.180846
EPCAM.P16422.OID20743.v1	Ischaemic stroke	5	1.05	0.92	1.21	0.451393	218	43725	0.171871
EPCAM.P16422.OID20743.v1	Ischaemic stroke	6	1.04	0.92	1.17	0.548585	273	43725	0.260848
EPCAM.P16422.OID20743.v1	Ischaemic stroke	7	1.02	0.91	1.14	0.71893	333	43725	0.209716
EPCAM.P16422.OID20743.v1	Ischaemic stroke	8	1.02	0.92	1.12	0.765715	392	43725	0.183858
EPCAM.P16422.OID20743.v1	Ischaemic stroke	9	0.99	0.9	1.09	0.816426	467	43725	0.0509843
EPCAM.P16422.OID20743.v1	Ischaemic stroke	10	0.99	0.91	1.08	0.90667	542	43725	0.148163
EPCAM.P16422.OID20743.v1	Ischaemic stroke	11	0.99	0.92	1.08	0.881289	607	43725	0.205528
EPCAM.P16422.OID20743.v1	Ischaemic stroke	12	0.99	0.91	1.07	0.712935	655	43725	0.137882
EPCAM.P16422.OID20743.v1	Ischaemic stroke	13	0.99	0.92	1.07	0.846585	674	43725	0.306837
EPCAM.P16422.OID20743.v1	Ischaemic stroke	14	0.99	0.92	1.07	0.809452	677	43725	0.27617
EPCAM.P16422.OID20743.v1	Ischaemic stroke	15	0.99	0.92	1.07	0.809452	677	43725	0.27617
EPCAM.P16422.OID20743.v1	Ischaemic stroke	16	0.99	0.92	1.07	0.809452	677	43725	0.27617
EPCAM.P16422.OID20743.v1	Ischaemic stroke	17	0.99	0.92	1.07	0.809452	677	43725	0.27617
DNPH1.O43598.OID20744.v1	Ischaemic stroke	1	1.1	0.8	1.52	0.550801	39	43725	0.305136
DNPH1.O43598.OID20744.v1	Ischaemic stroke	2	0.92	0.72	1.18	0.52214	64	43725	0.416588
DNPH1.O43598.OID20744.v1	Ischaemic stroke	3	0.93	0.77	1.13	0.45774	108	43725	0.922391
DNPH1.O43598.OID20744.v1	Ischaemic stroke	4	0.97	0.83	1.13	0.69974	166	43725	0.381166
DNPH1.O43598.OID20744.v1	Ischaemic stroke	5	0.98	0.86	1.13	0.809845	218	43725	0.319537
DNPH1.O43598.OID20744.v1	Ischaemic stroke	6	1	0.88	1.12	0.957628	273	43725	0.330814
DNPH1.O43598.OID20744.v1	Ischaemic stroke	7	1.01	0.91	1.13	0.798909	333	43725	0.354702
DNPH1.O43598.OID20744.v1	Ischaemic stroke	8	1.04	0.94	1.15	0.464618	392	43725	0.118201
DNPH1.O43598.OID20744.v1	Ischaemic stroke	9	1.02	0.93	1.12	0.656865	467	43725	0.44818
DNPH1.O43598.OID20744.v1	Ischaemic stroke	10	1.03	0.95	1.12	0.469839	542	43725	0.273198
DNPH1.O43598.OID20744.v1	Ischaemic stroke	11	1.04	0.96	1.13	0.320094	607	43725	0.207532
DNPH1.O43598.OID20744.v1	Ischaemic stroke	12	1.03	0.96	1.12	0.409063	655	43725	0.44495
DNPH1.O43598.OID20744.v1	Ischaemic stroke	13	1.04	0.96	1.12	0.345991	674	43725	0.384701
DNPH1.O43598.OID20744.v1	Ischaemic stroke	14	1.03	0.96	1.12	0.411845	677	43725	0.52458
DNPH1.O43598.OID20744.v1	Ischaemic stroke	15	1.03	0.96	1.12	0.411845	677	43725	0.52458
DNPH1.O43598.OID20744.v1	Ischaemic stroke	16	1.03	0.96	1.12	0.411845	677	43725	0.52458
DNPH1.O43598.OID20744.v1	Ischaemic stroke	17	1.03	0.96	1.12	0.411845	677	43725	0.52458
CCL17.Q92583.OID20745.v1	Ischaemic stroke	1	1.17	0.85	1.61	0.330652	39	43725	0.514172
CCL17.Q92583.OID20745.v1	Ischaemic stroke	2	1.08	0.84	1.38	0.549631	64	43725	0.996913
CCL17.Q92583.OID20745.v1	Ischaemic stroke	3	1.12	0.92	1.35	0.262776	108	43725	0.729979
CCL17.Q92583.OID20745.v1	Ischaemic stroke	4	1.12	0.96	1.31	0.143322	166	43725	0.528757
CCL17.Q92583.OID20745.v1	Ischaemic stroke	5	1.09	0.95	1.25	0.225119	218	43725	0.785321
CCL17.Q92583.OID20745.v1	Ischaemic stroke	6	1.13	1	1.27	0.0552559	273	43725	0.980008
CCL17.Q92583.OID20745.v1	Ischaemic stroke	7	1.17	1.05	1.31	0.00476833	333	43725	0.314868
CCL17.Q92583.OID20745.v1	Ischaemic stroke	8	1.19	1.07	1.31	0.00101579	392	43725	0.270003
CCL17.Q92583.OID20745.v1	Ischaemic stroke	9	1.15	1.04	1.26	0.00397333	467	43725	0.876808
CCL17.Q92583.OID20745.v1	Ischaemic stroke	10	1.13	1.04	1.24	0.00418339	542	43725	0.619872
CCL17.Q92583.OID20745.v1	Ischaemic stroke	11	1.13	1.04	1.23	0.00323796	607	43725	0.603369
CCL17.Q92583.OID20745.v1	Ischaemic stroke	12	1.1	1.02	1.19	0.0138492	655	43725	0.140814
CCL17.Q92583.OID20745.v1	Ischaemic stroke	13	1.11	1.02	1.2	0.010572	674	43725	0.163176
CCL17.Q92583.OID20745.v1	Ischaemic stroke	14	1.11	1.03	1.2	0.00943743	677	43725	0.183475
CCL17.Q92583.OID20745.v1	Ischaemic stroke	15	1.11	1.03	1.2	0.00943743	677	43725	0.183475
CCL17.Q92583.OID20745.v1	Ischaemic stroke	16	1.11	1.03	1.2	0.00943743	677	43725	0.183475
CCL17.Q92583.OID20745.v1	Ischaemic stroke	17	1.11	1.03	1.2	0.00943743	677	43725	0.183475
MEGF10.Q96KG7.OID20746.v1	Ischaemic stroke	1	1.05	0.75	1.46	0.784348	39	43725	0.731922
MEGF10.Q96KG7.OID20746.v1	Ischaemic stroke	2	1.23	0.96	1.59	0.106137	64	43725	0.134577
MEGF10.Q96KG7.OID20746.v1	Ischaemic stroke	3	1.06	0.87	1.3	0.538676	108	43725	0.769112
MEGF10.Q96KG7.OID20746.v1	Ischaemic stroke	4	1.07	0.91	1.25	0.435083	166	43725	0.802467
MEGF10.Q96KG7.OID20746.v1	Ischaemic stroke	5	1	0.87	1.15	0.975706	218	43725	0.170788
MEGF10.Q96KG7.OID20746.v1	Ischaemic stroke	6	1.02	0.9	1.15	0.769539	273	43725	0.608784
MEGF10.Q96KG7.OID20746.v1	Ischaemic stroke	7	1.01	0.91	1.13	0.807497	333	43725	0.713538
MEGF10.Q96KG7.OID20746.v1	Ischaemic stroke	8	1.01	0.91	1.12	0.898567	392	43725	0.704018
MEGF10.Q96KG7.OID20746.v1	Ischaemic stroke	9	1	0.91	1.09	0.941632	467	43725	0.449563
MEGF10.Q96KG7.OID20746.v1	Ischaemic stroke	10	0.98	0.9	1.07	0.649208	542	43725	0.17884
MEGF10.Q96KG7.OID20746.v1	Ischaemic stroke	11	0.99	0.91	1.07	0.794208	607	43725	0.46264
MEGF10.Q96KG7.OID20746.v1	Ischaemic stroke	12	0.98	0.9	1.06	0.594981	655	43725	0.280422
MEGF10.Q96KG7.OID20746.v1	Ischaemic stroke	13	0.98	0.91	1.06	0.617545	674	43725	0.390151
MEGF10.Q96KG7.OID20746.v1	Ischaemic stroke	14	0.98	0.91	1.06	0.593416	677	43725	0.357878
MEGF10.Q96KG7.OID20746.v1	Ischaemic stroke	15	0.98	0.91	1.06	0.593416	677	43725	0.357878
MEGF10.Q96KG7.OID20746.v1	Ischaemic stroke	16	0.98	0.91	1.06	0.593416	677	43725	0.357878
MEGF10.Q96KG7.OID20746.v1	Ischaemic stroke	17	0.98	0.91	1.06	0.593416	677	43725	0.357878
CRHBP.P24387.OID20747.v1	Ischaemic stroke	1	1.03	0.74	1.44	0.855596	39	43725	0.647893
CRHBP.P24387.OID20747.v1	Ischaemic stroke	2	1.01	0.78	1.32	0.911833	64	43725	0.702087
CRHBP.P24387.OID20747.v1	Ischaemic stroke	3	1.05	0.86	1.28	0.640083	108	43725	0.991478
CRHBP.P24387.OID20747.v1	Ischaemic stroke	4	1.04	0.88	1.22	0.674361	166	43725	0.416651
CRHBP.P24387.OID20747.v1	Ischaemic stroke	5	1.05	0.91	1.2	0.54177	218	43725	0.374251
CRHBP.P24387.OID20747.v1	Ischaemic stroke	6	1.09	0.96	1.24	0.170673	273	43725	0.166764
CRHBP.P24387.OID20747.v1	Ischaemic stroke	7	1.14	1.02	1.28	0.0223347	333	43725	0.0508343
CRHBP.P24387.OID20747.v1	Ischaemic stroke	8	1.15	1.04	1.28	0.00833826	392	43725	0.0767671
CRHBP.P24387.OID20747.v1	Ischaemic stroke	9	1.2	1.09	1.32	0.000263689	467	43725	0.0159279
CRHBP.P24387.OID20747.v1	Ischaemic stroke	10	1.2	1.1	1.31	8.34854e-05	542	43725	0.0479559
CRHBP.P24387.OID20747.v1	Ischaemic stroke	11	1.21	1.11	1.32	1.56858e-05	607	43725	0.0707898
CRHBP.P24387.OID20747.v1	Ischaemic stroke	12	1.18	1.09	1.29	5.7157e-05	655	43725	0.363093
CRHBP.P24387.OID20747.v1	Ischaemic stroke	13	1.18	1.09	1.29	4.48704e-05	674	43725	0.50452
CRHBP.P24387.OID20747.v1	Ischaemic stroke	14	1.18	1.09	1.28	4.76337e-05	677	43725	0.519244
CRHBP.P24387.OID20747.v1	Ischaemic stroke	15	1.18	1.09	1.28	4.76337e-05	677	43725	0.519244
CRHBP.P24387.OID20747.v1	Ischaemic stroke	16	1.18	1.09	1.28	4.76337e-05	677	43725	0.519244
CRHBP.P24387.OID20747.v1	Ischaemic stroke	17	1.18	1.09	1.28	4.76337e-05	677	43725	0.519244
LGALS4.P56470.OID20748.v1	Ischaemic stroke	1	0.97	0.69	1.36	0.861128	39	43725	0.0737023
LGALS4.P56470.OID20748.v1	Ischaemic stroke	2	1.18	0.91	1.54	0.205032	64	43725	0.0204826
LGALS4.P56470.OID20748.v1	Ischaemic stroke	3	1.35	1.1	1.66	0.00346633	108	43725	0.0305394
LGALS4.P56470.OID20748.v1	Ischaemic stroke	4	1.45	1.23	1.71	9.19586e-06	166	43725	0.0089253
LGALS4.P56470.OID20748.v1	Ischaemic stroke	5	1.38	1.19	1.59	1.20234e-05	218	43725	0.414873
LGALS4.P56470.OID20748.v1	Ischaemic stroke	6	1.37	1.2	1.55	1.65428e-06	273	43725	0.984497
LGALS4.P56470.OID20748.v1	Ischaemic stroke	7	1.37	1.22	1.54	9.99677e-08	333	43725	0.959875
LGALS4.P56470.OID20748.v1	Ischaemic stroke	8	1.4	1.26	1.56	6.62141e-10	392	43725	0.569256
LGALS4.P56470.OID20748.v1	Ischaemic stroke	9	1.43	1.3	1.58	5.50379e-13	467	43725	0.279093
LGALS4.P56470.OID20748.v1	Ischaemic stroke	10	1.37	1.26	1.51	6.82554e-12	542	43725	0.675938
LGALS4.P56470.OID20748.v1	Ischaemic stroke	11	1.36	1.24	1.48	3.8063e-12	607	43725	0.379896
LGALS4.P56470.OID20748.v1	Ischaemic stroke	12	1.33	1.22	1.45	1.36885e-11	655	43725	0.163868
LGALS4.P56470.OID20748.v1	Ischaemic stroke	13	1.32	1.22	1.43	2.13491e-11	674	43725	0.073132
LGALS4.P56470.OID20748.v1	Ischaemic stroke	14	1.32	1.22	1.44	1.41951e-11	677	43725	0.0946097
LGALS4.P56470.OID20748.v1	Ischaemic stroke	15	1.32	1.22	1.44	1.41951e-11	677	43725	0.0946097
LGALS4.P56470.OID20748.v1	Ischaemic stroke	16	1.32	1.22	1.44	1.41951e-11	677	43725	0.0946097
LGALS4.P56470.OID20748.v1	Ischaemic stroke	17	1.32	1.22	1.44	1.41951e-11	677	43725	0.0946097
LHPP.Q9H008.OID20749.v1	Ischaemic stroke	1	1.11	0.81	1.54	0.515065	39	43725	0.403215
LHPP.Q9H008.OID20749.v1	Ischaemic stroke	2	0.99	0.77	1.27	0.915541	64	43725	0.174319
LHPP.Q9H008.OID20749.v1	Ischaemic stroke	3	1.01	0.83	1.22	0.939747	108	43725	0.999921
LHPP.Q9H008.OID20749.v1	Ischaemic stroke	4	0.97	0.83	1.13	0.66748	166	43725	0.811478
LHPP.Q9H008.OID20749.v1	Ischaemic stroke	5	1	0.88	1.15	0.95489	218	43725	0.505914
LHPP.Q9H008.OID20749.v1	Ischaemic stroke	6	1.02	0.9	1.16	0.728734	273	43725	0.419726
LHPP.Q9H008.OID20749.v1	Ischaemic stroke	7	1	0.9	1.12	0.958825	333	43725	0.871117
LHPP.Q9H008.OID20749.v1	Ischaemic stroke	8	0.99	0.89	1.1	0.86299	392	43725	0.73738
LHPP.Q9H008.OID20749.v1	Ischaemic stroke	9	0.99	0.9	1.09	0.869494	467	43725	0.915399
LHPP.Q9H008.OID20749.v1	Ischaemic stroke	10	1.02	0.93	1.11	0.723032	542	43725	0.377433
LHPP.Q9H008.OID20749.v1	Ischaemic stroke	11	1.02	0.94	1.11	0.624002	607	43725	0.386691
LHPP.Q9H008.OID20749.v1	Ischaemic stroke	12	1.02	0.94	1.1	0.640546	655	43725	0.472453
LHPP.Q9H008.OID20749.v1	Ischaemic stroke	13	1.02	0.94	1.1	0.626532	674	43725	0.529589
LHPP.Q9H008.OID20749.v1	Ischaemic stroke	14	1.02	0.94	1.1	0.673724	677	43725	0.61383
LHPP.Q9H008.OID20749.v1	Ischaemic stroke	15	1.02	0.94	1.1	0.673724	677	43725	0.61383
LHPP.Q9H008.OID20749.v1	Ischaemic stroke	16	1.02	0.94	1.1	0.673724	677	43725	0.61383
LHPP.Q9H008.OID20749.v1	Ischaemic stroke	17	1.02	0.94	1.1	0.673724	677	43725	0.61383
TPP1.O14773.OID20750.v1	Ischaemic stroke	1	0.9	0.65	1.26	0.546084	39	43725	0.498417
TPP1.O14773.OID20750.v1	Ischaemic stroke	2	1.05	0.81	1.36	0.704973	64	43725	0.161577
TPP1.O14773.OID20750.v1	Ischaemic stroke	3	1.18	0.97	1.44	0.101864	108	43725	0.0307007
TPP1.O14773.OID20750.v1	Ischaemic stroke	4	1.24	1.05	1.45	0.0100342	166	43725	0.0863221
TPP1.O14773.OID20750.v1	Ischaemic stroke	5	1.16	1.01	1.33	0.0394948	218	43725	0.998667
TPP1.O14773.OID20750.v1	Ischaemic stroke	6	1.22	1.07	1.38	0.00221456	273	43725	0.530353
TPP1.O14773.OID20750.v1	Ischaemic stroke	7	1.26	1.12	1.41	8.99648e-05	333	43725	0.30167
TPP1.O14773.OID20750.v1	Ischaemic stroke	8	1.28	1.15	1.42	3.99563e-06	392	43725	0.128368
TPP1.O14773.OID20750.v1	Ischaemic stroke	9	1.26	1.14	1.39	2.85654e-06	467	43725	0.415412
TPP1.O14773.OID20750.v1	Ischaemic stroke	10	1.24	1.13	1.36	2.30715e-06	542	43725	0.660736
TPP1.O14773.OID20750.v1	Ischaemic stroke	11	1.24	1.14	1.35	8.56961e-07	607	43725	0.836116
TPP1.O14773.OID20750.v1	Ischaemic stroke	12	1.23	1.13	1.34	5.7953e-07	655	43725	0.952474
TPP1.O14773.OID20750.v1	Ischaemic stroke	13	1.23	1.13	1.33	6.74826e-07	674	43725	0.754132
TPP1.O14773.OID20750.v1	Ischaemic stroke	14	1.22	1.13	1.33	7.90935e-07	677	43725	0.712523
TPP1.O14773.OID20750.v1	Ischaemic stroke	15	1.22	1.13	1.33	7.90935e-07	677	43725	0.712523
TPP1.O14773.OID20750.v1	Ischaemic stroke	16	1.22	1.13	1.33	7.90935e-07	677	43725	0.712523
TPP1.O14773.OID20750.v1	Ischaemic stroke	17	1.22	1.13	1.33	7.90935e-07	677	43725	0.712523
CRELD2.Q6UXH1.OID20751.v1	Ischaemic stroke	1	0.9	0.65	1.24	0.523566	39	43725	0.818512
CRELD2.Q6UXH1.OID20751.v1	Ischaemic stroke	2	0.95	0.74	1.22	0.685186	64	43725	0.388262
CRELD2.Q6UXH1.OID20751.v1	Ischaemic stroke	3	0.98	0.8	1.18	0.805654	108	43725	0.449963
CRELD2.Q6UXH1.OID20751.v1	Ischaemic stroke	4	1.08	0.92	1.27	0.325007	166	43725	0.0246734
CRELD2.Q6UXH1.OID20751.v1	Ischaemic stroke	5	1.04	0.9	1.19	0.604977	218	43725	0.350085
CRELD2.Q6UXH1.OID20751.v1	Ischaemic stroke	6	1.07	0.95	1.21	0.276306	273	43725	0.223567
CRELD2.Q6UXH1.OID20751.v1	Ischaemic stroke	7	1.13	1.01	1.26	0.0344206	333	43725	0.0329372
CRELD2.Q6UXH1.OID20751.v1	Ischaemic stroke	8	1.16	1.04	1.28	0.00535849	392	43725	0.0157927
CRELD2.Q6UXH1.OID20751.v1	Ischaemic stroke	9	1.14	1.04	1.26	0.00514346	467	43725	0.131233
CRELD2.Q6UXH1.OID20751.v1	Ischaemic stroke	10	1.1	1.01	1.2	0.0346296	542	43725	0.826979
CRELD2.Q6UXH1.OID20751.v1	Ischaemic stroke	11	1.11	1.02	1.2	0.0149876	607	43725	0.927094
CRELD2.Q6UXH1.OID20751.v1	Ischaemic stroke	12	1.08	1	1.17	0.0448617	655	43725	0.440257
CRELD2.Q6UXH1.OID20751.v1	Ischaemic stroke	13	1.09	1.01	1.18	0.0266197	674	43725	0.604597
CRELD2.Q6UXH1.OID20751.v1	Ischaemic stroke	14	1.09	1.01	1.18	0.0257643	677	43725	0.62457
CRELD2.Q6UXH1.OID20751.v1	Ischaemic stroke	15	1.09	1.01	1.18	0.0257643	677	43725	0.62457
CRELD2.Q6UXH1.OID20751.v1	Ischaemic stroke	16	1.09	1.01	1.18	0.0257643	677	43725	0.62457
CRELD2.Q6UXH1.OID20751.v1	Ischaemic stroke	17	1.09	1.01	1.18	0.0257643	677	43725	0.62457
CTRC.Q99895.OID20752.v1	Ischaemic stroke	1	0.72	0.53	0.99	0.0434766	39	43725	0.000900363
CTRC.Q99895.OID20752.v1	Ischaemic stroke	2	0.82	0.64	1.05	0.111262	64	43725	0.0035393
CTRC.Q99895.OID20752.v1	Ischaemic stroke	3	0.8	0.66	0.97	0.0206107	108	43725	0.479353
CTRC.Q99895.OID20752.v1	Ischaemic stroke	4	0.81	0.7	0.95	0.00726867	166	43725	0.584508
CTRC.Q99895.OID20752.v1	Ischaemic stroke	5	0.87	0.76	0.99	0.0357743	218	43725	0.125916
CTRC.Q99895.OID20752.v1	Ischaemic stroke	6	0.96	0.85	1.08	0.452935	273	43725	0.000388522
CTRC.Q99895.OID20752.v1	Ischaemic stroke	7	0.96	0.87	1.07	0.497663	333	43725	0.00286468
CTRC.Q99895.OID20752.v1	Ischaemic stroke	8	0.96	0.87	1.06	0.464287	392	43725	0.025885
CTRC.Q99895.OID20752.v1	Ischaemic stroke	9	0.93	0.85	1.01	0.0973466	467	43725	0.67848
CTRC.Q99895.OID20752.v1	Ischaemic stroke	10	0.91	0.84	0.99	0.0313033	542	43725	0.746956
CTRC.Q99895.OID20752.v1	Ischaemic stroke	11	0.93	0.85	1	0.0541689	607	43725	0.863166
CTRC.Q99895.OID20752.v1	Ischaemic stroke	12	0.93	0.86	1.01	0.0675483	655	43725	0.718458
CTRC.Q99895.OID20752.v1	Ischaemic stroke	13	0.93	0.87	1.01	0.080313	674	43725	0.516916
CTRC.Q99895.OID20752.v1	Ischaemic stroke	14	0.94	0.87	1.01	0.10085	677	43725	0.406694
CTRC.Q99895.OID20752.v1	Ischaemic stroke	15	0.94	0.87	1.01	0.10085	677	43725	0.406694
CTRC.Q99895.OID20752.v1	Ischaemic stroke	16	0.94	0.87	1.01	0.10085	677	43725	0.406694
CTRC.Q99895.OID20752.v1	Ischaemic stroke	17	0.94	0.87	1.01	0.10085	677	43725	0.406694
MEPE.Q9NQ76.OID20753.v1	Ischaemic stroke	1	1.06	0.77	1.47	0.720976	39	43725	0.662029
MEPE.Q9NQ76.OID20753.v1	Ischaemic stroke	2	1	0.78	1.29	0.983899	64	43725	0.546891
MEPE.Q9NQ76.OID20753.v1	Ischaemic stroke	3	1.05	0.86	1.28	0.610116	108	43725	0.964692
MEPE.Q9NQ76.OID20753.v1	Ischaemic stroke	4	1.04	0.89	1.22	0.606997	166	43725	0.497931
MEPE.Q9NQ76.OID20753.v1	Ischaemic stroke	5	1.1	0.96	1.26	0.182685	218	43725	0.0429351
MEPE.Q9NQ76.OID20753.v1	Ischaemic stroke	6	1.08	0.96	1.22	0.215981	273	43725	0.253917
MEPE.Q9NQ76.OID20753.v1	Ischaemic stroke	7	1.08	0.96	1.2	0.206282	333	43725	0.555246
MEPE.Q9NQ76.OID20753.v1	Ischaemic stroke	8	1.05	0.94	1.16	0.381609	392	43725	0.926632
MEPE.Q9NQ76.OID20753.v1	Ischaemic stroke	9	1.06	0.97	1.17	0.208972	467	43725	0.546102
MEPE.Q9NQ76.OID20753.v1	Ischaemic stroke	10	1.04	0.95	1.13	0.426292	542	43725	0.815594
MEPE.Q9NQ76.OID20753.v1	Ischaemic stroke	11	1.04	0.95	1.13	0.419492	607	43725	0.749634
MEPE.Q9NQ76.OID20753.v1	Ischaemic stroke	12	1.03	0.95	1.11	0.51586	655	43725	0.516155
MEPE.Q9NQ76.OID20753.v1	Ischaemic stroke	13	1.03	0.95	1.12	0.427036	674	43725	0.647969
MEPE.Q9NQ76.OID20753.v1	Ischaemic stroke	14	1.03	0.95	1.12	0.456471	677	43725	0.560517
MEPE.Q9NQ76.OID20753.v1	Ischaemic stroke	15	1.03	0.95	1.12	0.456471	677	43725	0.560517
MEPE.Q9NQ76.OID20753.v1	Ischaemic stroke	16	1.03	0.95	1.12	0.456471	677	43725	0.560517
MEPE.Q9NQ76.OID20753.v1	Ischaemic stroke	17	1.03	0.95	1.12	0.456471	677	43725	0.560517
CDON.Q4KMG0.OID20754.v1	Ischaemic stroke	1	1.03	0.75	1.43	0.839439	39	43725	0.145347
CDON.Q4KMG0.OID20754.v1	Ischaemic stroke	2	1.02	0.79	1.32	0.855348	64	43725	0.793057
CDON.Q4KMG0.OID20754.v1	Ischaemic stroke	3	0.9	0.74	1.1	0.307976	108	43725	0.160657
CDON.Q4KMG0.OID20754.v1	Ischaemic stroke	4	0.95	0.81	1.11	0.517331	166	43725	0.670607
CDON.Q4KMG0.OID20754.v1	Ischaemic stroke	5	0.9	0.79	1.04	0.155263	218	43725	0.624407
CDON.Q4KMG0.OID20754.v1	Ischaemic stroke	6	0.99	0.87	1.12	0.839545	273	43725	0.110955
CDON.Q4KMG0.OID20754.v1	Ischaemic stroke	7	1.03	0.92	1.15	0.621838	333	43725	0.0268865
CDON.Q4KMG0.OID20754.v1	Ischaemic stroke	8	1.04	0.94	1.15	0.466742	392	43725	0.0349161
CDON.Q4KMG0.OID20754.v1	Ischaemic stroke	9	1.04	0.94	1.14	0.442041	467	43725	0.0900584
CDON.Q4KMG0.OID20754.v1	Ischaemic stroke	10	1.04	0.95	1.14	0.351438	542	43725	0.117801
CDON.Q4KMG0.OID20754.v1	Ischaemic stroke	11	1.05	0.96	1.14	0.272535	607	43725	0.218823
CDON.Q4KMG0.OID20754.v1	Ischaemic stroke	12	1.03	0.95	1.12	0.413775	655	43725	0.622667
CDON.Q4KMG0.OID20754.v1	Ischaemic stroke	13	1.05	0.97	1.14	0.237737	674	43725	0.292013
CDON.Q4KMG0.OID20754.v1	Ischaemic stroke	14	1.05	0.97	1.13	0.257375	677	43725	0.334989
CDON.Q4KMG0.OID20754.v1	Ischaemic stroke	15	1.05	0.97	1.13	0.257375	677	43725	0.334989
CDON.Q4KMG0.OID20754.v1	Ischaemic stroke	16	1.05	0.97	1.13	0.257375	677	43725	0.334989
CDON.Q4KMG0.OID20754.v1	Ischaemic stroke	17	1.05	0.97	1.13	0.257375	677	43725	0.334989
ADGRE2.Q9UHX3.OID20755.v1	Ischaemic stroke	1	0.72	0.52	1	0.0531811	39	43725	0.359995
ADGRE2.Q9UHX3.OID20755.v1	Ischaemic stroke	2	0.78	0.6	1.01	0.0589912	64	43725	0.979827
ADGRE2.Q9UHX3.OID20755.v1	Ischaemic stroke	3	0.85	0.69	1.03	0.104203	108	43725	0.442748
ADGRE2.Q9UHX3.OID20755.v1	Ischaemic stroke	4	0.95	0.8	1.11	0.492931	166	43725	0.0293637
ADGRE2.Q9UHX3.OID20755.v1	Ischaemic stroke	5	0.88	0.76	1.01	0.0730547	218	43725	0.680467
ADGRE2.Q9UHX3.OID20755.v1	Ischaemic stroke	6	0.95	0.84	1.08	0.417468	273	43725	0.0505494
ADGRE2.Q9UHX3.OID20755.v1	Ischaemic stroke	7	1	0.89	1.12	0.986936	333	43725	0.0043248
ADGRE2.Q9UHX3.OID20755.v1	Ischaemic stroke	8	1.02	0.92	1.14	0.666038	392	43725	0.00517155
ADGRE2.Q9UHX3.OID20755.v1	Ischaemic stroke	9	1.06	0.96	1.17	0.233856	467	43725	0.00347514
ADGRE2.Q9UHX3.OID20755.v1	Ischaemic stroke	10	1.04	0.95	1.14	0.384182	542	43725	0.064037
ADGRE2.Q9UHX3.OID20755.v1	Ischaemic stroke	11	1.04	0.96	1.14	0.321251	607	43725	0.106302
ADGRE2.Q9UHX3.OID20755.v1	Ischaemic stroke	12	1.03	0.95	1.12	0.440557	655	43725	0.259998
ADGRE2.Q9UHX3.OID20755.v1	Ischaemic stroke	13	1.04	0.96	1.13	0.289404	674	43725	0.141973
ADGRE2.Q9UHX3.OID20755.v1	Ischaemic stroke	14	1.04	0.96	1.13	0.298731	677	43725	0.14529
ADGRE2.Q9UHX3.OID20755.v1	Ischaemic stroke	15	1.04	0.96	1.13	0.298731	677	43725	0.14529
ADGRE2.Q9UHX3.OID20755.v1	Ischaemic stroke	16	1.04	0.96	1.13	0.298731	677	43725	0.14529
ADGRE2.Q9UHX3.OID20755.v1	Ischaemic stroke	17	1.04	0.96	1.13	0.298731	677	43725	0.14529
AGER.Q15109.OID20756.v1	Ischaemic stroke	1	1.1	0.8	1.5	0.554543	39	43725	0.237871
AGER.Q15109.OID20756.v1	Ischaemic stroke	2	1.08	0.84	1.38	0.546386	64	43725	0.30172
AGER.Q15109.OID20756.v1	Ischaemic stroke	3	1.06	0.88	1.29	0.532941	108	43725	0.831333
AGER.Q15109.OID20756.v1	Ischaemic stroke	4	1.06	0.91	1.24	0.433029	166	43725	0.88727
AGER.Q15109.OID20756.v1	Ischaemic stroke	5	1.06	0.92	1.21	0.427884	218	43725	0.846286
AGER.Q15109.OID20756.v1	Ischaemic stroke	6	1.09	0.97	1.23	0.142599	273	43725	0.470512
AGER.Q15109.OID20756.v1	Ischaemic stroke	7	1.09	0.97	1.21	0.139277	333	43725	0.650047
AGER.Q15109.OID20756.v1	Ischaemic stroke	8	1.06	0.96	1.17	0.256219	392	43725	0.610558
AGER.Q15109.OID20756.v1	Ischaemic stroke	9	1.07	0.97	1.17	0.157633	467	43725	0.710367
AGER.Q15109.OID20756.v1	Ischaemic stroke	10	1.04	0.96	1.14	0.334512	542	43725	0.134262
AGER.Q15109.OID20756.v1	Ischaemic stroke	11	1.04	0.96	1.13	0.386455	607	43725	0.110397
AGER.Q15109.OID20756.v1	Ischaemic stroke	12	1.01	0.93	1.09	0.779641	655	43725	0.0106457
AGER.Q15109.OID20756.v1	Ischaemic stroke	13	1.01	0.94	1.09	0.746662	674	43725	0.0246457
AGER.Q15109.OID20756.v1	Ischaemic stroke	14	1.02	0.94	1.1	0.685331	677	43725	0.0331352
AGER.Q15109.OID20756.v1	Ischaemic stroke	15	1.02	0.94	1.1	0.685331	677	43725	0.0331352
AGER.Q15109.OID20756.v1	Ischaemic stroke	16	1.02	0.94	1.1	0.685331	677	43725	0.0331352
AGER.Q15109.OID20756.v1	Ischaemic stroke	17	1.02	0.94	1.1	0.685331	677	43725	0.0331352
IL1R2.P27930.OID20757.v1	Ischaemic stroke	1	0.87	0.64	1.2	0.411208	39	43725	0.954837
IL1R2.P27930.OID20757.v1	Ischaemic stroke	2	1	0.78	1.28	0.969764	64	43725	0.0851703
IL1R2.P27930.OID20757.v1	Ischaemic stroke	3	0.94	0.78	1.14	0.55819	108	43725	0.528781
IL1R2.P27930.OID20757.v1	Ischaemic stroke	4	0.98	0.84	1.15	0.82585	166	43725	0.31037
IL1R2.P27930.OID20757.v1	Ischaemic stroke	5	0.95	0.83	1.08	0.422067	218	43725	0.990809
IL1R2.P27930.OID20757.v1	Ischaemic stroke	6	0.98	0.86	1.1	0.680207	273	43725	0.431679
IL1R2.P27930.OID20757.v1	Ischaemic stroke	7	0.95	0.85	1.06	0.329682	333	43725	0.936832
IL1R2.P27930.OID20757.v1	Ischaemic stroke	8	0.95	0.86	1.05	0.302264	392	43725	0.966261
IL1R2.P27930.OID20757.v1	Ischaemic stroke	9	0.96	0.87	1.05	0.359487	467	43725	0.72974
IL1R2.P27930.OID20757.v1	Ischaemic stroke	10	0.98	0.9	1.07	0.61746	542	43725	0.174856
IL1R2.P27930.OID20757.v1	Ischaemic stroke	11	0.99	0.91	1.07	0.802611	607	43725	0.141342
IL1R2.P27930.OID20757.v1	Ischaemic stroke	12	0.99	0.91	1.07	0.73296	655	43725	0.195095
IL1R2.P27930.OID20757.v1	Ischaemic stroke	13	0.98	0.91	1.06	0.561616	674	43725	0.449171
IL1R2.P27930.OID20757.v1	Ischaemic stroke	14	0.97	0.9	1.05	0.471343	677	43725	0.583393
IL1R2.P27930.OID20757.v1	Ischaemic stroke	15	0.97	0.9	1.05	0.471343	677	43725	0.583393
IL1R2.P27930.OID20757.v1	Ischaemic stroke	16	0.97	0.9	1.05	0.471343	677	43725	0.583393
IL1R2.P27930.OID20757.v1	Ischaemic stroke	17	0.97	0.9	1.05	0.471343	677	43725	0.583393
ESM1.Q9NQ30.OID20758.v1	Ischaemic stroke	1	1.1	0.79	1.53	0.569105	39	43725	0.689412
ESM1.Q9NQ30.OID20758.v1	Ischaemic stroke	2	1.17	0.9	1.5	0.238593	64	43725	0.977657
ESM1.Q9NQ30.OID20758.v1	Ischaemic stroke	3	1.08	0.89	1.32	0.429708	108	43725	0.711364
ESM1.Q9NQ30.OID20758.v1	Ischaemic stroke	4	1.06	0.91	1.24	0.464444	166	43725	0.292364
ESM1.Q9NQ30.OID20758.v1	Ischaemic stroke	5	1.09	0.95	1.25	0.228324	218	43725	0.777366
ESM1.Q9NQ30.OID20758.v1	Ischaemic stroke	6	1.16	1.03	1.31	0.0184632	273	43725	0.169523
ESM1.Q9NQ30.OID20758.v1	Ischaemic stroke	7	1.18	1.06	1.32	0.00333537	333	43725	0.114292
ESM1.Q9NQ30.OID20758.v1	Ischaemic stroke	8	1.15	1.04	1.27	0.00887187	392	43725	0.755212
ESM1.Q9NQ30.OID20758.v1	Ischaemic stroke	9	1.16	1.06	1.28	0.00218111	467	43725	0.826289
ESM1.Q9NQ30.OID20758.v1	Ischaemic stroke	10	1.14	1.04	1.24	0.00428731	542	43725	0.551249
ESM1.Q9NQ30.OID20758.v1	Ischaemic stroke	11	1.13	1.04	1.23	0.00516752	607	43725	0.474653
ESM1.Q9NQ30.OID20758.v1	Ischaemic stroke	12	1.13	1.04	1.22	0.00396462	655	43725	0.52772
ESM1.Q9NQ30.OID20758.v1	Ischaemic stroke	13	1.13	1.04	1.23	0.00235172	674	43725	0.776105
ESM1.Q9NQ30.OID20758.v1	Ischaemic stroke	14	1.13	1.04	1.22	0.00365425	677	43725	0.590826
ESM1.Q9NQ30.OID20758.v1	Ischaemic stroke	15	1.13	1.04	1.22	0.00365425	677	43725	0.590826
ESM1.Q9NQ30.OID20758.v1	Ischaemic stroke	16	1.13	1.04	1.22	0.00365425	677	43725	0.590826
ESM1.Q9NQ30.OID20758.v1	Ischaemic stroke	17	1.13	1.04	1.22	0.00365425	677	43725	0.590826
SPON1.Q9HCB6.OID20759.v1	Ischaemic stroke	1	1.1	0.79	1.55	0.572876	39	43725	0.802474
SPON1.Q9HCB6.OID20759.v1	Ischaemic stroke	2	1.22	0.94	1.59	0.141285	64	43725	0.324396
SPON1.Q9HCB6.OID20759.v1	Ischaemic stroke	3	1.25	1.02	1.53	0.0342778	108	43725	0.419717
SPON1.Q9HCB6.OID20759.v1	Ischaemic stroke	4	1.37	1.16	1.62	0.000192008	166	43725	0.106086
SPON1.Q9HCB6.OID20759.v1	Ischaemic stroke	5	1.33	1.15	1.54	9.28506e-05	218	43725	0.533013
SPON1.Q9HCB6.OID20759.v1	Ischaemic stroke	6	1.41	1.24	1.6	2.03834e-07	273	43725	0.252006
SPON1.Q9HCB6.OID20759.v1	Ischaemic stroke	7	1.33	1.19	1.5	1.35634e-06	333	43725	0.642337
SPON1.Q9HCB6.OID20759.v1	Ischaemic stroke	8	1.32	1.19	1.47	3.79765e-07	392	43725	0.460686
SPON1.Q9HCB6.OID20759.v1	Ischaemic stroke	9	1.35	1.23	1.5	1.82225e-09	467	43725	0.958656
SPON1.Q9HCB6.OID20759.v1	Ischaemic stroke	10	1.29	1.18	1.42	5.03819e-08	542	43725	0.0837011
SPON1.Q9HCB6.OID20759.v1	Ischaemic stroke	11	1.29	1.19	1.41	6.92605e-09	607	43725	0.18042
SPON1.Q9HCB6.OID20759.v1	Ischaemic stroke	12	1.24	1.14	1.35	6.52119e-07	655	43725	0.00551516
SPON1.Q9HCB6.OID20759.v1	Ischaemic stroke	13	1.24	1.14	1.34	4.98358e-07	674	43725	0.00516116
SPON1.Q9HCB6.OID20759.v1	Ischaemic stroke	14	1.24	1.14	1.35	2.76996e-07	677	43725	0.00943317
SPON1.Q9HCB6.OID20759.v1	Ischaemic stroke	15	1.24	1.14	1.35	2.76996e-07	677	43725	0.00943317
SPON1.Q9HCB6.OID20759.v1	Ischaemic stroke	16	1.24	1.14	1.35	2.76996e-07	677	43725	0.00943317
SPON1.Q9HCB6.OID20759.v1	Ischaemic stroke	17	1.24	1.14	1.35	2.76996e-07	677	43725	0.00943317
ATP5IF1.Q9UII2.OID20760.v1	Ischaemic stroke	1	1.04	0.76	1.43	0.803883	39	43725	0.331616
ATP5IF1.Q9UII2.OID20760.v1	Ischaemic stroke	2	1.05	0.82	1.34	0.709762	64	43725	0.321619
ATP5IF1.Q9UII2.OID20760.v1	Ischaemic stroke	3	1.11	0.92	1.34	0.290009	108	43725	0.2948
ATP5IF1.Q9UII2.OID20760.v1	Ischaemic stroke	4	1.15	0.99	1.34	0.0708315	166	43725	0.354567
ATP5IF1.Q9UII2.OID20760.v1	Ischaemic stroke	5	1.09	0.96	1.25	0.186818	218	43725	0.780992
ATP5IF1.Q9UII2.OID20760.v1	Ischaemic stroke	6	1.09	0.97	1.23	0.144555	273	43725	0.732966
ATP5IF1.Q9UII2.OID20760.v1	Ischaemic stroke	7	1.11	0.99	1.23	0.0658954	333	43725	0.841729
ATP5IF1.Q9UII2.OID20760.v1	Ischaemic stroke	8	1.14	1.03	1.26	0.0120701	392	43725	0.30992
ATP5IF1.Q9UII2.OID20760.v1	Ischaemic stroke	9	1.11	1.01	1.21	0.0315971	467	43725	0.949081
ATP5IF1.Q9UII2.OID20760.v1	Ischaemic stroke	10	1.09	1	1.19	0.0416215	542	43725	0.56691
ATP5IF1.Q9UII2.OID20760.v1	Ischaemic stroke	11	1.11	1.02	1.2	0.0135545	607	43725	0.954506
ATP5IF1.Q9UII2.OID20760.v1	Ischaemic stroke	12	1.08	1	1.16	0.0595463	655	43725	0.221999
ATP5IF1.Q9UII2.OID20760.v1	Ischaemic stroke	13	1.09	1.01	1.17	0.0295514	674	43725	0.469505
ATP5IF1.Q9UII2.OID20760.v1	Ischaemic stroke	14	1.09	1.01	1.17	0.0304622	677	43725	0.458821
ATP5IF1.Q9UII2.OID20760.v1	Ischaemic stroke	15	1.09	1.01	1.17	0.0304622	677	43725	0.458821
ATP5IF1.Q9UII2.OID20760.v1	Ischaemic stroke	16	1.09	1.01	1.17	0.0304622	677	43725	0.458821
ATP5IF1.Q9UII2.OID20760.v1	Ischaemic stroke	17	1.09	1.01	1.17	0.0304622	677	43725	0.458821
SKAP2.O75563.OID20761.v1	Ischaemic stroke	1	0.97	0.71	1.32	0.82954	39	43725	0.224626
SKAP2.O75563.OID20761.v1	Ischaemic stroke	2	0.99	0.78	1.27	0.949258	64	43725	0.230463
SKAP2.O75563.OID20761.v1	Ischaemic stroke	3	1	0.83	1.21	0.989764	108	43725	0.452988
SKAP2.O75563.OID20761.v1	Ischaemic stroke	4	1.07	0.92	1.25	0.367997	166	43725	0.242703
SKAP2.O75563.OID20761.v1	Ischaemic stroke	5	1.04	0.91	1.19	0.591476	218	43725	0.880827
SKAP2.O75563.OID20761.v1	Ischaemic stroke	6	1.06	0.94	1.19	0.37434	273	43725	0.695661
SKAP2.O75563.OID20761.v1	Ischaemic stroke	7	1.09	0.98	1.22	0.107794	333	43725	0.217122
SKAP2.O75563.OID20761.v1	Ischaemic stroke	8	1.12	1.01	1.23	0.0283408	392	43725	0.0794494
SKAP2.O75563.OID20761.v1	Ischaemic stroke	9	1.08	0.98	1.18	0.118894	467	43725	0.899029
SKAP2.O75563.OID20761.v1	Ischaemic stroke	10	1.06	0.97	1.15	0.213354	542	43725	0.538449
SKAP2.O75563.OID20761.v1	Ischaemic stroke	11	1.07	0.98	1.16	0.112123	607	43725	0.864229
SKAP2.O75563.OID20761.v1	Ischaemic stroke	12	1.04	0.96	1.12	0.318454	655	43725	0.203337
SKAP2.O75563.OID20761.v1	Ischaemic stroke	13	1.05	0.97	1.13	0.222908	674	43725	0.384313
SKAP2.O75563.OID20761.v1	Ischaemic stroke	14	1.05	0.97	1.13	0.251651	677	43725	0.319522
SKAP2.O75563.OID20761.v1	Ischaemic stroke	15	1.05	0.97	1.13	0.251651	677	43725	0.319522
SKAP2.O75563.OID20761.v1	Ischaemic stroke	16	1.05	0.97	1.13	0.251651	677	43725	0.319522
SKAP2.O75563.OID20761.v1	Ischaemic stroke	17	1.05	0.97	1.13	0.251651	677	43725	0.319522
CXCL1.P09341.OID20762.v1	Ischaemic stroke	1	0.84	0.61	1.16	0.295148	39	43725	0.237493
CXCL1.P09341.OID20762.v1	Ischaemic stroke	2	0.84	0.66	1.08	0.1682	64	43725	0.659742
CXCL1.P09341.OID20762.v1	Ischaemic stroke	3	0.93	0.77	1.13	0.462958	108	43725	0.213116
CXCL1.P09341.OID20762.v1	Ischaemic stroke	4	1.05	0.9	1.22	0.574304	166	43725	0.0255952
CXCL1.P09341.OID20762.v1	Ischaemic stroke	5	1	0.87	1.14	0.99341	218	43725	0.462146
CXCL1.P09341.OID20762.v1	Ischaemic stroke	6	1.04	0.93	1.18	0.482369	273	43725	0.153954
CXCL1.P09341.OID20762.v1	Ischaemic stroke	7	1.07	0.96	1.19	0.251063	333	43725	0.117268
CXCL1.P09341.OID20762.v1	Ischaemic stroke	8	1.08	0.98	1.2	0.128449	392	43725	0.0990211
CXCL1.P09341.OID20762.v1	Ischaemic stroke	9	1.07	0.97	1.17	0.167817	467	43725	0.409288
CXCL1.P09341.OID20762.v1	Ischaemic stroke	10	1.05	0.97	1.15	0.230325	542	43725	0.925452
CXCL1.P09341.OID20762.v1	Ischaemic stroke	11	1.05	0.97	1.14	0.226104	607	43725	0.852356
CXCL1.P09341.OID20762.v1	Ischaemic stroke	12	1.03	0.96	1.12	0.403321	655	43725	0.367611
CXCL1.P09341.OID20762.v1	Ischaemic stroke	13	1.04	0.97	1.13	0.275238	674	43725	0.664607
CXCL1.P09341.OID20762.v1	Ischaemic stroke	14	1.04	0.96	1.12	0.309213	677	43725	0.575185
CXCL1.P09341.OID20762.v1	Ischaemic stroke	15	1.04	0.96	1.12	0.309213	677	43725	0.575185
CXCL1.P09341.OID20762.v1	Ischaemic stroke	16	1.04	0.96	1.12	0.309213	677	43725	0.575185
CXCL1.P09341.OID20762.v1	Ischaemic stroke	17	1.04	0.96	1.12	0.309213	677	43725	0.575185
PRSS8.Q16651.OID20763.v1	Ischaemic stroke	1	1.26	0.87	1.82	0.228982	39	43725	0.594318
PRSS8.Q16651.OID20763.v1	Ischaemic stroke	2	1.17	0.87	1.56	0.295258	64	43725	0.686649
PRSS8.Q16651.OID20763.v1	Ischaemic stroke	3	1.31	1.05	1.64	0.017955	108	43725	0.347411
PRSS8.Q16651.OID20763.v1	Ischaemic stroke	4	1.36	1.13	1.63	0.000878783	166	43725	0.058088
PRSS8.Q16651.OID20763.v1	Ischaemic stroke	5	1.27	1.09	1.49	0.00267839	218	43725	0.679899
PRSS8.Q16651.OID20763.v1	Ischaemic stroke	6	1.34	1.16	1.54	5.70651e-05	273	43725	0.582937
PRSS8.Q16651.OID20763.v1	Ischaemic stroke	7	1.38	1.22	1.57	7.14932e-07	333	43725	0.467656
PRSS8.Q16651.OID20763.v1	Ischaemic stroke	8	1.37	1.22	1.54	1.94078e-07	392	43725	0.706598
PRSS8.Q16651.OID20763.v1	Ischaemic stroke	9	1.38	1.24	1.54	5.24745e-09	467	43725	0.498027
PRSS8.Q16651.OID20763.v1	Ischaemic stroke	10	1.34	1.21	1.48	1.73776e-08	542	43725	0.930812
PRSS8.Q16651.OID20763.v1	Ischaemic stroke	11	1.31	1.19	1.44	3.3938e-08	607	43725	0.647968
PRSS8.Q16651.OID20763.v1	Ischaemic stroke	12	1.27	1.16	1.39	3.53504e-07	655	43725	0.227031
PRSS8.Q16651.OID20763.v1	Ischaemic stroke	13	1.27	1.16	1.39	2.03071e-07	674	43725	0.147834
PRSS8.Q16651.OID20763.v1	Ischaemic stroke	14	1.28	1.17	1.4	9.12825e-08	677	43725	0.233529
PRSS8.Q16651.OID20763.v1	Ischaemic stroke	15	1.28	1.17	1.4	9.12825e-08	677	43725	0.233529
PRSS8.Q16651.OID20763.v1	Ischaemic stroke	16	1.28	1.17	1.4	9.12825e-08	677	43725	0.233529
PRSS8.Q16651.OID20763.v1	Ischaemic stroke	17	1.28	1.17	1.4	9.12825e-08	677	43725	0.233529
PLAUR.Q03405.OID20764.v1	Ischaemic stroke	1	1.18	0.82	1.69	0.367101	39	43725	0.454315
PLAUR.Q03405.OID20764.v1	Ischaemic stroke	2	1.32	1	1.75	0.0496875	64	43725	0.694213
PLAUR.Q03405.OID20764.v1	Ischaemic stroke	3	1.58	1.27	1.96	4.44847e-05	108	43725	0.111605
PLAUR.Q03405.OID20764.v1	Ischaemic stroke	4	1.72	1.44	2.05	2.10127e-09	166	43725	0.0262147
PLAUR.Q03405.OID20764.v1	Ischaemic stroke	5	1.7	1.46	1.98	1.30509e-11	218	43725	0.144132
PLAUR.Q03405.OID20764.v1	Ischaemic stroke	6	1.66	1.45	1.9	5.60552e-13	273	43725	0.84617
PLAUR.Q03405.OID20764.v1	Ischaemic stroke	7	1.67	1.47	1.89	9.27884e-16	333	43725	0.680402
PLAUR.Q03405.OID20764.v1	Ischaemic stroke	8	1.62	1.44	1.82	2.71174e-16	392	43725	0.246335
PLAUR.Q03405.OID20764.v1	Ischaemic stroke	9	1.59	1.43	1.76	8.88982e-18	467	43725	0.174635
PLAUR.Q03405.OID20764.v1	Ischaemic stroke	10	1.52	1.38	1.68	4.50547e-17	542	43725	0.0192209
PLAUR.Q03405.OID20764.v1	Ischaemic stroke	11	1.49	1.35	1.63	4.99789e-17	607	43725	0.0103489
PLAUR.Q03405.OID20764.v1	Ischaemic stroke	12	1.45	1.32	1.58	4.41268e-16	655	43725	0.00159487
PLAUR.Q03405.OID20764.v1	Ischaemic stroke	13	1.45	1.33	1.58	1.06073e-16	674	43725	0.0016901
PLAUR.Q03405.OID20764.v1	Ischaemic stroke	14	1.45	1.33	1.59	8.20701e-17	677	43725	0.00197602
PLAUR.Q03405.OID20764.v1	Ischaemic stroke	15	1.45	1.33	1.59	8.20701e-17	677	43725	0.00197602
PLAUR.Q03405.OID20764.v1	Ischaemic stroke	16	1.45	1.33	1.59	8.20701e-17	677	43725	0.00197602
PLAUR.Q03405.OID20764.v1	Ischaemic stroke	17	1.45	1.33	1.59	8.20701e-17	677	43725	0.00197602
CCL22.O00626.OID20765.v1	Ischaemic stroke	1	1.04	0.74	1.44	0.83236	39	43725	0.131086
CCL22.O00626.OID20765.v1	Ischaemic stroke	2	1.04	0.8	1.34	0.777251	64	43725	0.133453
CCL22.O00626.OID20765.v1	Ischaemic stroke	3	1.04	0.85	1.26	0.724858	108	43725	0.788721
CCL22.O00626.OID20765.v1	Ischaemic stroke	4	1.16	0.99	1.36	0.0753993	166	43725	0.0932441
CCL22.O00626.OID20765.v1	Ischaemic stroke	5	1.08	0.94	1.24	0.286817	218	43725	0.831882
CCL22.O00626.OID20765.v1	Ischaemic stroke	6	1.13	0.99	1.28	0.0666451	273	43725	0.751045
CCL22.O00626.OID20765.v1	Ischaemic stroke	7	1.16	1.03	1.29	0.0131928	333	43725	0.48593
CCL22.O00626.OID20765.v1	Ischaemic stroke	8	1.2	1.08	1.33	0.000816017	392	43725	0.192673
CCL22.O00626.OID20765.v1	Ischaemic stroke	9	1.16	1.05	1.27	0.00316294	467	43725	0.985382
CCL22.O00626.OID20765.v1	Ischaemic stroke	10	1.14	1.05	1.25	0.0031646	542	43725	0.683234
CCL22.O00626.OID20765.v1	Ischaemic stroke	11	1.15	1.05	1.25	0.00140486	607	43725	0.787343
CCL22.O00626.OID20765.v1	Ischaemic stroke	12	1.13	1.04	1.23	0.0025497	655	43725	0.450313
CCL22.O00626.OID20765.v1	Ischaemic stroke	13	1.13	1.05	1.23	0.00226389	674	43725	0.38133
CCL22.O00626.OID20765.v1	Ischaemic stroke	14	1.13	1.05	1.23	0.00210487	677	43725	0.413169
CCL22.O00626.OID20765.v1	Ischaemic stroke	15	1.13	1.05	1.23	0.00210487	677	43725	0.413169
CCL22.O00626.OID20765.v1	Ischaemic stroke	16	1.13	1.05	1.23	0.00210487	677	43725	0.413169
CCL22.O00626.OID20765.v1	Ischaemic stroke	17	1.13	1.05	1.23	0.00210487	677	43725	0.413169
PRELP.P51888.OID20766.v1	Ischaemic stroke	1	0.88	0.64	1.2	0.416154	39	43725	0.926877
PRELP.P51888.OID20766.v1	Ischaemic stroke	2	0.91	0.71	1.17	0.477349	64	43725	0.76227
PRELP.P51888.OID20766.v1	Ischaemic stroke	3	1.06	0.87	1.29	0.553079	108	43725	0.295712
PRELP.P51888.OID20766.v1	Ischaemic stroke	4	1.09	0.93	1.27	0.30236	166	43725	0.090601
PRELP.P51888.OID20766.v1	Ischaemic stroke	5	1.04	0.91	1.19	0.581721	218	43725	0.621605
PRELP.P51888.OID20766.v1	Ischaemic stroke	6	1.06	0.94	1.2	0.348507	273	43725	0.693313
PRELP.P51888.OID20766.v1	Ischaemic stroke	7	1.07	0.96	1.19	0.242416	333	43725	0.713869
PRELP.P51888.OID20766.v1	Ischaemic stroke	8	1.09	0.99	1.21	0.0864384	392	43725	0.406807
PRELP.P51888.OID20766.v1	Ischaemic stroke	9	1.12	1.02	1.23	0.0230226	467	43725	0.28559
PRELP.P51888.OID20766.v1	Ischaemic stroke	10	1.12	1.02	1.22	0.0139099	542	43725	0.348246
PRELP.P51888.OID20766.v1	Ischaemic stroke	11	1.12	1.03	1.22	0.00591949	607	43725	0.25409
PRELP.P51888.OID20766.v1	Ischaemic stroke	12	1.11	1.03	1.2	0.0103583	655	43725	0.470512
PRELP.P51888.OID20766.v1	Ischaemic stroke	13	1.1	1.01	1.19	0.0200478	674	43725	0.916968
PRELP.P51888.OID20766.v1	Ischaemic stroke	14	1.09	1.01	1.18	0.0255726	677	43725	0.967817
PRELP.P51888.OID20766.v1	Ischaemic stroke	15	1.09	1.01	1.18	0.0255726	677	43725	0.967817
PRELP.P51888.OID20766.v1	Ischaemic stroke	16	1.09	1.01	1.18	0.0255726	677	43725	0.967817
PRELP.P51888.OID20766.v1	Ischaemic stroke	17	1.09	1.01	1.18	0.0255726	677	43725	0.967817
MATN2.O00339.OID20767.v1	Ischaemic stroke	1	1.34	0.97	1.86	0.0787799	39	43725	0.0434215
MATN2.O00339.OID20767.v1	Ischaemic stroke	2	1.26	0.98	1.63	0.0747331	64	43725	0.465756
MATN2.O00339.OID20767.v1	Ischaemic stroke	3	1.27	1.04	1.55	0.0176172	108	43725	0.794896
MATN2.O00339.OID20767.v1	Ischaemic stroke	4	1.26	1.07	1.47	0.00470637	166	43725	0.929151
MATN2.O00339.OID20767.v1	Ischaemic stroke	5	1.2	1.05	1.38	0.00859791	218	43725	0.428482
MATN2.O00339.OID20767.v1	Ischaemic stroke	6	1.22	1.08	1.38	0.0018468	273	43725	0.696462
MATN2.O00339.OID20767.v1	Ischaemic stroke	7	1.24	1.11	1.39	0.000176444	333	43725	0.848775
MATN2.O00339.OID20767.v1	Ischaemic stroke	8	1.2	1.08	1.33	0.000519339	392	43725	0.340464
MATN2.O00339.OID20767.v1	Ischaemic stroke	9	1.25	1.13	1.37	5.37554e-06	467	43725	0.780169
MATN2.O00339.OID20767.v1	Ischaemic stroke	10	1.22	1.12	1.34	8.29849e-06	542	43725	0.563565
MATN2.O00339.OID20767.v1	Ischaemic stroke	11	1.22	1.12	1.33	3.57867e-06	607	43725	0.472994
MATN2.O00339.OID20767.v1	Ischaemic stroke	12	1.2	1.11	1.3	7.16883e-06	655	43725	0.273172
MATN2.O00339.OID20767.v1	Ischaemic stroke	13	1.2	1.1	1.3	1.03553e-05	674	43725	0.195626
MATN2.O00339.OID20767.v1	Ischaemic stroke	14	1.19	1.1	1.29	1.35377e-05	677	43725	0.170047
MATN2.O00339.OID20767.v1	Ischaemic stroke	15	1.19	1.1	1.29	1.35377e-05	677	43725	0.170047
MATN2.O00339.OID20767.v1	Ischaemic stroke	16	1.19	1.1	1.29	1.35377e-05	677	43725	0.170047
MATN2.O00339.OID20767.v1	Ischaemic stroke	17	1.19	1.1	1.29	1.35377e-05	677	43725	0.170047
LTBR.P36941.OID20768.v1	Ischaemic stroke	1	0.97	0.7	1.35	0.872215	39	43725	0.305584
LTBR.P36941.OID20768.v1	Ischaemic stroke	2	1	0.77	1.28	0.979271	64	43725	0.713285
LTBR.P36941.OID20768.v1	Ischaemic stroke	3	1.21	0.99	1.47	0.062428	108	43725	0.0569039
LTBR.P36941.OID20768.v1	Ischaemic stroke	4	1.32	1.12	1.55	0.000683816	166	43725	0.0070308
LTBR.P36941.OID20768.v1	Ischaemic stroke	5	1.29	1.13	1.49	0.000280641	218	43725	0.0566509
LTBR.P36941.OID20768.v1	Ischaemic stroke	6	1.34	1.18	1.52	4.46001e-06	273	43725	0.0761816
LTBR.P36941.OID20768.v1	Ischaemic stroke	7	1.36	1.21	1.52	1.13275e-07	333	43725	0.127805
LTBR.P36941.OID20768.v1	Ischaemic stroke	8	1.34	1.21	1.49	3.22274e-08	392	43725	0.410628
LTBR.P36941.OID20768.v1	Ischaemic stroke	9	1.35	1.23	1.49	7.30539e-10	467	43725	0.457204
LTBR.P36941.OID20768.v1	Ischaemic stroke	10	1.29	1.18	1.41	2.97515e-08	542	43725	0.285143
LTBR.P36941.OID20768.v1	Ischaemic stroke	11	1.27	1.17	1.38	2.63606e-08	607	43725	0.169549
LTBR.P36941.OID20768.v1	Ischaemic stroke	12	1.25	1.15	1.35	1.03173e-07	655	43725	0.059836
LTBR.P36941.OID20768.v1	Ischaemic stroke	13	1.25	1.16	1.36	2.72675e-08	674	43725	0.0920153
LTBR.P36941.OID20768.v1	Ischaemic stroke	14	1.25	1.16	1.36	2.81152e-08	677	43725	0.0892082
LTBR.P36941.OID20768.v1	Ischaemic stroke	15	1.25	1.16	1.36	2.81152e-08	677	43725	0.0892082
LTBR.P36941.OID20768.v1	Ischaemic stroke	16	1.25	1.16	1.36	2.81152e-08	677	43725	0.0892082
LTBR.P36941.OID20768.v1	Ischaemic stroke	17	1.25	1.16	1.36	2.81152e-08	677	43725	0.0892082
LAMA4.Q16363.OID20769.v1	Ischaemic stroke	1	1.24	0.9	1.71	0.183538	39	43725	0.031163
LAMA4.Q16363.OID20769.v1	Ischaemic stroke	2	1.24	0.97	1.59	0.090218	64	43725	0.179855
LAMA4.Q16363.OID20769.v1	Ischaemic stroke	3	1.28	1.06	1.55	0.0119314	108	43725	0.194335
LAMA4.Q16363.OID20769.v1	Ischaemic stroke	4	1.31	1.12	1.53	0.000655651	166	43725	0.206132
LAMA4.Q16363.OID20769.v1	Ischaemic stroke	5	1.26	1.1	1.45	0.000678947	218	43725	0.616789
LAMA4.Q16363.OID20769.v1	Ischaemic stroke	6	1.33	1.18	1.5	4.51294e-06	273	43725	0.200931
LAMA4.Q16363.OID20769.v1	Ischaemic stroke	7	1.35	1.21	1.5	8.44524e-08	333	43725	0.214385
LAMA4.Q16363.OID20769.v1	Ischaemic stroke	8	1.36	1.23	1.5	2.14029e-09	392	43725	0.215247
LAMA4.Q16363.OID20769.v1	Ischaemic stroke	9	1.33	1.21	1.46	1.50466e-09	467	43725	0.776957
LAMA4.Q16363.OID20769.v1	Ischaemic stroke	10	1.27	1.16	1.38	7.16495e-08	542	43725	0.109257
LAMA4.Q16363.OID20769.v1	Ischaemic stroke	11	1.26	1.17	1.37	1.27243e-08	607	43725	0.153803
LAMA4.Q16363.OID20769.v1	Ischaemic stroke	12	1.24	1.15	1.34	7.34145e-08	655	43725	0.0325395
LAMA4.Q16363.OID20769.v1	Ischaemic stroke	13	1.25	1.15	1.35	1.96918e-08	674	43725	0.0649175
LAMA4.Q16363.OID20769.v1	Ischaemic stroke	14	1.25	1.15	1.35	1.83283e-08	677	43725	0.0693907
LAMA4.Q16363.OID20769.v1	Ischaemic stroke	15	1.25	1.15	1.35	1.83283e-08	677	43725	0.0693907
LAMA4.Q16363.OID20769.v1	Ischaemic stroke	16	1.25	1.15	1.35	1.83283e-08	677	43725	0.0693907
LAMA4.Q16363.OID20769.v1	Ischaemic stroke	17	1.25	1.15	1.35	1.83283e-08	677	43725	0.0693907
FST.P19883.OID20770.v1	Ischaemic stroke	1	1.16	0.83	1.63	0.374693	39	43725	0.523714
FST.P19883.OID20770.v1	Ischaemic stroke	2	1.36	1.05	1.77	0.019931	64	43725	0.292712
FST.P19883.OID20770.v1	Ischaemic stroke	3	1.29	1.05	1.57	0.0141798	108	43725	0.622784
FST.P19883.OID20770.v1	Ischaemic stroke	4	1.2	1.02	1.41	0.0283331	166	43725	0.154692
FST.P19883.OID20770.v1	Ischaemic stroke	5	1.14	0.99	1.32	0.0687357	218	43725	0.0410111
FST.P19883.OID20770.v1	Ischaemic stroke	6	1.14	1.01	1.3	0.0395953	273	43725	0.135573
FST.P19883.OID20770.v1	Ischaemic stroke	7	1.12	1	1.26	0.0569441	333	43725	0.0790036
FST.P19883.OID20770.v1	Ischaemic stroke	8	1.12	1.01	1.25	0.0303267	392	43725	0.15792
FST.P19883.OID20770.v1	Ischaemic stroke	9	1.14	1.03	1.26	0.0088439	467	43725	0.406616
FST.P19883.OID20770.v1	Ischaemic stroke	10	1.13	1.03	1.24	0.00702235	542	43725	0.438856
FST.P19883.OID20770.v1	Ischaemic stroke	11	1.12	1.03	1.22	0.0106883	607	43725	0.344336
FST.P19883.OID20770.v1	Ischaemic stroke	12	1.1	1.02	1.2	0.0197638	655	43725	0.21327
FST.P19883.OID20770.v1	Ischaemic stroke	13	1.09	1	1.18	0.0394554	674	43725	0.076896
FST.P19883.OID20770.v1	Ischaemic stroke	14	1.09	1	1.18	0.0458033	677	43725	0.0683176
FST.P19883.OID20770.v1	Ischaemic stroke	15	1.09	1	1.18	0.0458033	677	43725	0.0683176
FST.P19883.OID20770.v1	Ischaemic stroke	16	1.09	1	1.18	0.0458033	677	43725	0.0683176
FST.P19883.OID20770.v1	Ischaemic stroke	17	1.09	1	1.18	0.0458033	677	43725	0.0683176
CHRDL1.Q9BU40.OID20771.v1	Ischaemic stroke	1	1.09	0.76	1.56	0.647772	39	43725	0.454108
CHRDL1.Q9BU40.OID20771.v1	Ischaemic stroke	2	1.17	0.88	1.56	0.266672	64	43725	0.45988
CHRDL1.Q9BU40.OID20771.v1	Ischaemic stroke	3	1.32	1.06	1.65	0.0131937	108	43725	0.210921
CHRDL1.Q9BU40.OID20771.v1	Ischaemic stroke	4	1.44	1.21	1.72	5.34958e-05	166	43725	0.0206004
CHRDL1.Q9BU40.OID20771.v1	Ischaemic stroke	5	1.39	1.19	1.62	3.1695e-05	218	43725	0.243156
CHRDL1.Q9BU40.OID20771.v1	Ischaemic stroke	6	1.39	1.21	1.59	3.45699e-06	273	43725	0.725232
CHRDL1.Q9BU40.OID20771.v1	Ischaemic stroke	7	1.43	1.26	1.62	2.81209e-08	333	43725	0.49441
CHRDL1.Q9BU40.OID20771.v1	Ischaemic stroke	8	1.39	1.24	1.56	1.89171e-08	392	43725	0.736942
CHRDL1.Q9BU40.OID20771.v1	Ischaemic stroke	9	1.37	1.24	1.53	3.97985e-09	467	43725	0.448281
CHRDL1.Q9BU40.OID20771.v1	Ischaemic stroke	10	1.3	1.17	1.43	2.46813e-07	542	43725	0.0175886
CHRDL1.Q9BU40.OID20771.v1	Ischaemic stroke	11	1.28	1.17	1.4	2.0284e-07	607	43725	0.0224323
CHRDL1.Q9BU40.OID20771.v1	Ischaemic stroke	12	1.26	1.16	1.38	2.9953e-07	655	43725	0.0236123
CHRDL1.Q9BU40.OID20771.v1	Ischaemic stroke	13	1.28	1.17	1.4	6.12523e-08	674	43725	0.048765
CHRDL1.Q9BU40.OID20771.v1	Ischaemic stroke	14	1.28	1.17	1.4	5.62169e-08	677	43725	0.0559797
CHRDL1.Q9BU40.OID20771.v1	Ischaemic stroke	15	1.28	1.17	1.4	5.62169e-08	677	43725	0.0559797
CHRDL1.Q9BU40.OID20771.v1	Ischaemic stroke	16	1.28	1.17	1.4	5.62169e-08	677	43725	0.0559797
CHRDL1.Q9BU40.OID20771.v1	Ischaemic stroke	17	1.28	1.17	1.4	5.62169e-08	677	43725	0.0559797
CCL24.O00175.OID20772.v1	Ischaemic stroke	1	1.17	0.84	1.61	0.352851	39	43725	0.473361
CCL24.O00175.OID20772.v1	Ischaemic stroke	2	1.26	0.98	1.62	0.0740141	64	43725	0.37155
CCL24.O00175.OID20772.v1	Ischaemic stroke	3	1.16	0.95	1.4	0.145468	108	43725	0.657697
CCL24.O00175.OID20772.v1	Ischaemic stroke	4	1.16	0.99	1.36	0.0646767	166	43725	0.908096
CCL24.O00175.OID20772.v1	Ischaemic stroke	5	1.12	0.98	1.28	0.108872	218	43725	0.570985
CCL24.O00175.OID20772.v1	Ischaemic stroke	6	1.11	0.98	1.25	0.0961865	273	43725	0.36512
CCL24.O00175.OID20772.v1	Ischaemic stroke	7	1.09	0.97	1.21	0.146966	333	43725	0.192624
CCL24.O00175.OID20772.v1	Ischaemic stroke	8	1.08	0.98	1.2	0.116851	392	43725	0.355379
CCL24.O00175.OID20772.v1	Ischaemic stroke	9	1.09	1	1.2	0.05955	467	43725	0.706157
CCL24.O00175.OID20772.v1	Ischaemic stroke	10	1.08	0.99	1.17	0.101167	542	43725	0.40134
CCL24.O00175.OID20772.v1	Ischaemic stroke	11	1.06	0.98	1.15	0.152686	607	43725	0.25701
CCL24.O00175.OID20772.v1	Ischaemic stroke	12	1.05	0.97	1.13	0.2413	655	43725	0.132505
CCL24.O00175.OID20772.v1	Ischaemic stroke	13	1.05	0.98	1.14	0.180382	674	43725	0.213874
CCL24.O00175.OID20772.v1	Ischaemic stroke	14	1.05	0.98	1.14	0.177778	677	43725	0.218463
CCL24.O00175.OID20772.v1	Ischaemic stroke	15	1.05	0.98	1.14	0.177778	677	43725	0.218463
CCL24.O00175.OID20772.v1	Ischaemic stroke	16	1.05	0.98	1.14	0.177778	677	43725	0.218463
CCL24.O00175.OID20772.v1	Ischaemic stroke	17	1.05	0.98	1.14	0.177778	677	43725	0.218463
LGMN.Q99538.OID20773.v1	Ischaemic stroke	1	0.79	0.57	1.09	0.147634	39	43725	0.312439
LGMN.Q99538.OID20773.v1	Ischaemic stroke	2	0.97	0.75	1.24	0.791105	64	43725	0.0199223
LGMN.Q99538.OID20773.v1	Ischaemic stroke	3	1.11	0.92	1.35	0.277862	108	43725	0.00982071
LGMN.Q99538.OID20773.v1	Ischaemic stroke	4	1.14	0.98	1.34	0.0910144	166	43725	0.0727278
LGMN.Q99538.OID20773.v1	Ischaemic stroke	5	1.08	0.94	1.24	0.287474	218	43725	0.894236
LGMN.Q99538.OID20773.v1	Ischaemic stroke	6	1.1	0.97	1.24	0.123642	273	43725	0.802525
LGMN.Q99538.OID20773.v1	Ischaemic stroke	7	1.12	1	1.25	0.0542362	333	43725	0.765722
LGMN.Q99538.OID20773.v1	Ischaemic stroke	8	1.14	1.03	1.26	0.0116499	392	43725	0.321519
LGMN.Q99538.OID20773.v1	Ischaemic stroke	9	1.14	1.04	1.25	0.00700943	467	43725	0.463488
LGMN.Q99538.OID20773.v1	Ischaemic stroke	10	1.16	1.07	1.27	0.000718021	542	43725	0.191044
LGMN.Q99538.OID20773.v1	Ischaemic stroke	11	1.18	1.08	1.28	0.000106596	607	43725	0.128544
LGMN.Q99538.OID20773.v1	Ischaemic stroke	12	1.16	1.07	1.26	0.000197088	655	43725	0.425061
LGMN.Q99538.OID20773.v1	Ischaemic stroke	13	1.16	1.07	1.26	0.000176338	674	43725	0.54522
LGMN.Q99538.OID20773.v1	Ischaemic stroke	14	1.16	1.07	1.25	0.000267395	677	43725	0.695731
LGMN.Q99538.OID20773.v1	Ischaemic stroke	15	1.16	1.07	1.25	0.000267395	677	43725	0.695731
LGMN.Q99538.OID20773.v1	Ischaemic stroke	16	1.16	1.07	1.25	0.000267395	677	43725	0.695731
LGMN.Q99538.OID20773.v1	Ischaemic stroke	17	1.16	1.07	1.25	0.000267395	677	43725	0.695731
DAG1.Q14118.OID20774.v1	Ischaemic stroke	1	0.91	0.66	1.27	0.583278	39	43725	0.358435
DAG1.Q14118.OID20774.v1	Ischaemic stroke	2	0.91	0.71	1.18	0.476689	64	43725	0.349008
DAG1.Q14118.OID20774.v1	Ischaemic stroke	3	1.04	0.85	1.27	0.694541	108	43725	0.038697
DAG1.Q14118.OID20774.v1	Ischaemic stroke	4	1.12	0.95	1.31	0.1678	166	43725	0.0290859
DAG1.Q14118.OID20774.v1	Ischaemic stroke	5	1.05	0.91	1.2	0.531063	218	43725	0.78608
DAG1.Q14118.OID20774.v1	Ischaemic stroke	6	1.07	0.95	1.22	0.259853	273	43725	0.530576
DAG1.Q14118.OID20774.v1	Ischaemic stroke	7	1.13	1.01	1.26	0.035576	333	43725	0.0884207
DAG1.Q14118.OID20774.v1	Ischaemic stroke	8	1.14	1.03	1.26	0.0140178	392	43725	0.0777315
DAG1.Q14118.OID20774.v1	Ischaemic stroke	9	1.11	1.01	1.22	0.0301347	467	43725	0.520306
DAG1.Q14118.OID20774.v1	Ischaemic stroke	10	1.1	1.01	1.2	0.0343905	542	43725	0.832843
DAG1.Q14118.OID20774.v1	Ischaemic stroke	11	1.11	1.02	1.21	0.0141339	607	43725	0.647044
DAG1.Q14118.OID20774.v1	Ischaemic stroke	12	1.08	1	1.17	0.0631281	655	43725	0.481476
DAG1.Q14118.OID20774.v1	Ischaemic stroke	13	1.09	1.01	1.18	0.0346222	674	43725	0.714871
DAG1.Q14118.OID20774.v1	Ischaemic stroke	14	1.09	1	1.18	0.0377087	677	43725	0.680137
DAG1.Q14118.OID20774.v1	Ischaemic stroke	15	1.09	1	1.18	0.0377087	677	43725	0.680137
DAG1.Q14118.OID20774.v1	Ischaemic stroke	16	1.09	1	1.18	0.0377087	677	43725	0.680137
DAG1.Q14118.OID20774.v1	Ischaemic stroke	17	1.09	1	1.18	0.0377087	677	43725	0.680137
PNLIPRP2.P54317.OID20775.v1	Ischaemic stroke	1	0.81	0.59	1.12	0.2008	39	43725	0.839482
PNLIPRP2.P54317.OID20775.v1	Ischaemic stroke	2	0.86	0.68	1.11	0.245797	64	43725	0.568688
PNLIPRP2.P54317.OID20775.v1	Ischaemic stroke	3	0.9	0.75	1.09	0.28385	108	43725	0.804323
PNLIPRP2.P54317.OID20775.v1	Ischaemic stroke	4	0.95	0.82	1.11	0.534119	166	43725	0.437574
PNLIPRP2.P54317.OID20775.v1	Ischaemic stroke	5	0.97	0.85	1.1	0.607059	218	43725	0.584225
PNLIPRP2.P54317.OID20775.v1	Ischaemic stroke	6	1	0.89	1.12	0.960567	273	43725	0.326312
PNLIPRP2.P54317.OID20775.v1	Ischaemic stroke	7	1.01	0.9	1.12	0.905841	333	43725	0.352803
PNLIPRP2.P54317.OID20775.v1	Ischaemic stroke	8	1.02	0.93	1.13	0.652168	392	43725	0.200684
PNLIPRP2.P54317.OID20775.v1	Ischaemic stroke	9	1	0.91	1.09	0.924757	467	43725	0.863552
PNLIPRP2.P54317.OID20775.v1	Ischaemic stroke	10	1.01	0.93	1.1	0.857194	542	43725	0.594763
PNLIPRP2.P54317.OID20775.v1	Ischaemic stroke	11	1	0.92	1.08	0.931474	607	43725	0.990769
PNLIPRP2.P54317.OID20775.v1	Ischaemic stroke	12	0.99	0.91	1.07	0.752758	655	43725	0.713117
PNLIPRP2.P54317.OID20775.v1	Ischaemic stroke	13	0.98	0.91	1.06	0.653949	674	43725	0.570898
PNLIPRP2.P54317.OID20775.v1	Ischaemic stroke	14	0.98	0.91	1.06	0.667196	677	43725	0.592928
PNLIPRP2.P54317.OID20775.v1	Ischaemic stroke	15	0.98	0.91	1.06	0.667196	677	43725	0.592928
PNLIPRP2.P54317.OID20775.v1	Ischaemic stroke	16	0.98	0.91	1.06	0.667196	677	43725	0.592928
PNLIPRP2.P54317.OID20775.v1	Ischaemic stroke	17	0.98	0.91	1.06	0.667196	677	43725	0.592928
OSCAR.Q8IYS5.OID20776.v1	Ischaemic stroke	1	0.85	0.62	1.16	0.309047	39	43725	0.814179
OSCAR.Q8IYS5.OID20776.v1	Ischaemic stroke	2	0.88	0.69	1.13	0.321752	64	43725	0.851515
OSCAR.Q8IYS5.OID20776.v1	Ischaemic stroke	3	1.07	0.89	1.3	0.477715	108	43725	0.0437921
OSCAR.Q8IYS5.OID20776.v1	Ischaemic stroke	4	1.12	0.96	1.3	0.160037	166	43725	0.042792
OSCAR.Q8IYS5.OID20776.v1	Ischaemic stroke	5	1.15	1.01	1.32	0.038154	218	43725	0.0330191
OSCAR.Q8IYS5.OID20776.v1	Ischaemic stroke	6	1.13	1	1.27	0.0499924	273	43725	0.481081
OSCAR.Q8IYS5.OID20776.v1	Ischaemic stroke	7	1.18	1.06	1.32	0.00272174	333	43725	0.149623
OSCAR.Q8IYS5.OID20776.v1	Ischaemic stroke	8	1.2	1.09	1.33	0.000351643	392	43725	0.119346
OSCAR.Q8IYS5.OID20776.v1	Ischaemic stroke	9	1.21	1.1	1.33	5.87621e-05	467	43725	0.202865
OSCAR.Q8IYS5.OID20776.v1	Ischaemic stroke	10	1.15	1.06	1.26	0.00107985	542	43725	0.455666
OSCAR.Q8IYS5.OID20776.v1	Ischaemic stroke	11	1.15	1.06	1.24	0.000883779	607	43725	0.369247
OSCAR.Q8IYS5.OID20776.v1	Ischaemic stroke	12	1.14	1.05	1.23	0.00133817	655	43725	0.220904
OSCAR.Q8IYS5.OID20776.v1	Ischaemic stroke	13	1.14	1.06	1.23	0.000866478	674	43725	0.247443
OSCAR.Q8IYS5.OID20776.v1	Ischaemic stroke	14	1.14	1.06	1.23	0.000750418	677	43725	0.274635
OSCAR.Q8IYS5.OID20776.v1	Ischaemic stroke	15	1.14	1.06	1.23	0.000750418	677	43725	0.274635
OSCAR.Q8IYS5.OID20776.v1	Ischaemic stroke	16	1.14	1.06	1.23	0.000750418	677	43725	0.274635
OSCAR.Q8IYS5.OID20776.v1	Ischaemic stroke	17	1.14	1.06	1.23	0.000750418	677	43725	0.274635
PON3.Q15166.OID20777.v1	Ischaemic stroke	1	0.64	0.45	0.92	0.0159869	39	43725	0.478436
PON3.Q15166.OID20777.v1	Ischaemic stroke	2	0.74	0.56	0.98	0.0351551	64	43725	0.276374
PON3.Q15166.OID20777.v1	Ischaemic stroke	3	0.77	0.62	0.96	0.0188764	108	43725	0.199958
PON3.Q15166.OID20777.v1	Ischaemic stroke	4	0.78	0.65	0.93	0.00630737	166	43725	0.891243
PON3.Q15166.OID20777.v1	Ischaemic stroke	5	0.77	0.66	0.9	0.000942151	218	43725	0.329817
PON3.Q15166.OID20777.v1	Ischaemic stroke	6	0.83	0.72	0.95	0.0068098	273	43725	0.446982
PON3.Q15166.OID20777.v1	Ischaemic stroke	7	0.85	0.75	0.96	0.0105215	333	43725	0.174934
PON3.Q15166.OID20777.v1	Ischaemic stroke	8	0.84	0.75	0.95	0.00418522	392	43725	0.484564
PON3.Q15166.OID20777.v1	Ischaemic stroke	9	0.86	0.78	0.96	0.00695043	467	43725	0.335278
PON3.Q15166.OID20777.v1	Ischaemic stroke	10	0.85	0.77	0.94	0.00132929	542	43725	0.91672
PON3.Q15166.OID20777.v1	Ischaemic stroke	11	0.82	0.74	0.9	2.22822e-05	607	43725	0.394013
PON3.Q15166.OID20777.v1	Ischaemic stroke	12	0.83	0.76	0.91	8.04469e-05	655	43725	0.900562
PON3.Q15166.OID20777.v1	Ischaemic stroke	13	0.83	0.76	0.91	3.85361e-05	674	43725	0.996279
PON3.Q15166.OID20777.v1	Ischaemic stroke	14	0.83	0.76	0.9	2.57903e-05	677	43725	0.863786
PON3.Q15166.OID20777.v1	Ischaemic stroke	15	0.83	0.76	0.9	2.57903e-05	677	43725	0.863786
PON3.Q15166.OID20777.v1	Ischaemic stroke	16	0.83	0.76	0.9	2.57903e-05	677	43725	0.863786
PON3.Q15166.OID20777.v1	Ischaemic stroke	17	0.83	0.76	0.9	2.57903e-05	677	43725	0.863786
FABP1.P07148.OID20778.v1	Ischaemic stroke	1	0.83	0.59	1.18	0.296524	39	43725	0.633747
FABP1.P07148.OID20778.v1	Ischaemic stroke	2	1.14	0.87	1.49	0.340636	64	43725	0.0508469
FABP1.P07148.OID20778.v1	Ischaemic stroke	3	1.39	1.13	1.71	0.00173297	108	43725	0.012069
FABP1.P07148.OID20778.v1	Ischaemic stroke	4	1.5	1.27	1.77	1.97876e-06	166	43725	0.00236231
FABP1.P07148.OID20778.v1	Ischaemic stroke	5	1.44	1.24	1.66	1.09578e-06	218	43725	0.117562
FABP1.P07148.OID20778.v1	Ischaemic stroke	6	1.43	1.26	1.63	7.89091e-08	273	43725	0.508538
FABP1.P07148.OID20778.v1	Ischaemic stroke	7	1.41	1.25	1.58	1.75401e-08	333	43725	0.920588
FABP1.P07148.OID20778.v1	Ischaemic stroke	8	1.38	1.24	1.54	6.4782e-09	392	43725	0.631785
FABP1.P07148.OID20778.v1	Ischaemic stroke	9	1.42	1.28	1.56	1.11659e-11	467	43725	0.714178
FABP1.P07148.OID20778.v1	Ischaemic stroke	10	1.37	1.25	1.51	2.51283e-11	542	43725	0.651804
FABP1.P07148.OID20778.v1	Ischaemic stroke	11	1.38	1.26	1.5	1.36342e-12	607	43725	0.66422
FABP1.P07148.OID20778.v1	Ischaemic stroke	12	1.35	1.24	1.47	4.18175e-12	655	43725	0.330794
FABP1.P07148.OID20778.v1	Ischaemic stroke	13	1.35	1.24	1.47	2.95417e-12	674	43725	0.213304
FABP1.P07148.OID20778.v1	Ischaemic stroke	14	1.35	1.24	1.47	1.85672e-12	677	43725	0.257074
FABP1.P07148.OID20778.v1	Ischaemic stroke	15	1.35	1.24	1.47	1.85672e-12	677	43725	0.257074
FABP1.P07148.OID20778.v1	Ischaemic stroke	16	1.35	1.24	1.47	1.85672e-12	677	43725	0.257074
FABP1.P07148.OID20778.v1	Ischaemic stroke	17	1.35	1.24	1.47	1.85672e-12	677	43725	0.257074
MPIG6B.O95866.OID20779.v1	Ischaemic stroke	1	0.96	0.7	1.32	0.81399	39	43725	0.145327
MPIG6B.O95866.OID20779.v1	Ischaemic stroke	2	0.99	0.78	1.27	0.950358	64	43725	0.111686
MPIG6B.O95866.OID20779.v1	Ischaemic stroke	3	1.03	0.86	1.25	0.728729	108	43725	0.13637
MPIG6B.O95866.OID20779.v1	Ischaemic stroke	4	1.08	0.93	1.26	0.302554	166	43725	0.197371
MPIG6B.O95866.OID20779.v1	Ischaemic stroke	5	1.06	0.92	1.21	0.43164	218	43725	0.763315
MPIG6B.O95866.OID20779.v1	Ischaemic stroke	6	1.09	0.97	1.23	0.156823	273	43725	0.428805
MPIG6B.O95866.OID20779.v1	Ischaemic stroke	7	1.13	1.01	1.26	0.0292256	333	43725	0.1317
MPIG6B.O95866.OID20779.v1	Ischaemic stroke	8	1.13	1.02	1.25	0.0165186	392	43725	0.201928
MPIG6B.O95866.OID20779.v1	Ischaemic stroke	9	1.12	1.02	1.22	0.0198266	467	43725	0.538164
MPIG6B.O95866.OID20779.v1	Ischaemic stroke	10	1.1	1.01	1.2	0.0256899	542	43725	0.979514
MPIG6B.O95866.OID20779.v1	Ischaemic stroke	11	1.11	1.02	1.2	0.0108032	607	43725	0.773512
MPIG6B.O95866.OID20779.v1	Ischaemic stroke	12	1.08	1	1.17	0.0404606	655	43725	0.454967
MPIG6B.O95866.OID20779.v1	Ischaemic stroke	13	1.1	1.02	1.18	0.018667	674	43725	0.803686
MPIG6B.O95866.OID20779.v1	Ischaemic stroke	14	1.1	1.02	1.18	0.0181749	677	43725	0.81777
MPIG6B.O95866.OID20779.v1	Ischaemic stroke	15	1.1	1.02	1.18	0.0181749	677	43725	0.81777
MPIG6B.O95866.OID20779.v1	Ischaemic stroke	16	1.1	1.02	1.18	0.0181749	677	43725	0.81777
MPIG6B.O95866.OID20779.v1	Ischaemic stroke	17	1.1	1.02	1.18	0.0181749	677	43725	0.81777
B4GALT1.P15291.OID20780.v1	Ischaemic stroke	1	0.97	0.7	1.33	0.844934	39	43725	0.815483
B4GALT1.P15291.OID20780.v1	Ischaemic stroke	2	1.03	0.8	1.32	0.81842	64	43725	0.592823
B4GALT1.P15291.OID20780.v1	Ischaemic stroke	3	1.17	0.97	1.42	0.104607	108	43725	0.135498
B4GALT1.P15291.OID20780.v1	Ischaemic stroke	4	1.28	1.09	1.49	0.00225732	166	43725	0.0162313
B4GALT1.P15291.OID20780.v1	Ischaemic stroke	5	1.19	1.04	1.36	0.0125232	218	43725	0.429857
B4GALT1.P15291.OID20780.v1	Ischaemic stroke	6	1.21	1.07	1.37	0.00232325	273	43725	0.381005
B4GALT1.P15291.OID20780.v1	Ischaemic stroke	7	1.25	1.12	1.4	8.30054e-05	333	43725	0.134756
B4GALT1.P15291.OID20780.v1	Ischaemic stroke	8	1.25	1.13	1.38	2.36084e-05	392	43725	0.23585
B4GALT1.P15291.OID20780.v1	Ischaemic stroke	9	1.29	1.17	1.42	1.36447e-07	467	43725	0.0687065
B4GALT1.P15291.OID20780.v1	Ischaemic stroke	10	1.21	1.11	1.32	1.58055e-05	542	43725	0.655132
B4GALT1.P15291.OID20780.v1	Ischaemic stroke	11	1.21	1.12	1.32	4.95731e-06	607	43725	0.704795
B4GALT1.P15291.OID20780.v1	Ischaemic stroke	12	1.2	1.11	1.3	7.94475e-06	655	43725	0.492479
B4GALT1.P15291.OID20780.v1	Ischaemic stroke	13	1.22	1.13	1.32	7.71091e-07	674	43725	0.941096
B4GALT1.P15291.OID20780.v1	Ischaemic stroke	14	1.22	1.12	1.31	1.13302e-06	677	43725	0.834428
B4GALT1.P15291.OID20780.v1	Ischaemic stroke	15	1.22	1.12	1.31	1.13302e-06	677	43725	0.834428
B4GALT1.P15291.OID20780.v1	Ischaemic stroke	16	1.22	1.12	1.31	1.13302e-06	677	43725	0.834428
B4GALT1.P15291.OID20780.v1	Ischaemic stroke	17	1.22	1.12	1.31	1.13302e-06	677	43725	0.834428
LGALS9.O00182.OID20781.v1	Ischaemic stroke	1	1.26	0.87	1.81	0.22439	39	43725	0.504771
LGALS9.O00182.OID20781.v1	Ischaemic stroke	2	1.24	0.93	1.64	0.144698	64	43725	0.742425
LGALS9.O00182.OID20781.v1	Ischaemic stroke	3	1.44	1.16	1.8	0.00106988	108	43725	0.157488
LGALS9.O00182.OID20781.v1	Ischaemic stroke	4	1.51	1.26	1.8	5.79121e-06	166	43725	0.0947961
LGALS9.O00182.OID20781.v1	Ischaemic stroke	5	1.46	1.25	1.7	2.11881e-06	218	43725	0.447272
LGALS9.O00182.OID20781.v1	Ischaemic stroke	6	1.44	1.25	1.66	2.81321e-07	273	43725	0.940527
LGALS9.O00182.OID20781.v1	Ischaemic stroke	7	1.46	1.29	1.66	3.31418e-09	333	43725	0.816601
LGALS9.O00182.OID20781.v1	Ischaemic stroke	8	1.47	1.31	1.65	8.76887e-11	392	43725	0.875656
LGALS9.O00182.OID20781.v1	Ischaemic stroke	9	1.45	1.3	1.61	1.12186e-11	467	43725	0.726458
LGALS9.O00182.OID20781.v1	Ischaemic stroke	10	1.41	1.28	1.56	1.34719e-11	542	43725	0.332498
LGALS9.O00182.OID20781.v1	Ischaemic stroke	11	1.38	1.26	1.52	2.25193e-11	607	43725	0.127026
LGALS9.O00182.OID20781.v1	Ischaemic stroke	12	1.39	1.26	1.52	2.3144e-12	655	43725	0.249581
LGALS9.O00182.OID20781.v1	Ischaemic stroke	13	1.39	1.27	1.52	5.28199e-13	674	43725	0.24931
LGALS9.O00182.OID20781.v1	Ischaemic stroke	14	1.39	1.27	1.52	4.23105e-13	677	43725	0.292066
LGALS9.O00182.OID20781.v1	Ischaemic stroke	15	1.39	1.27	1.52	4.23105e-13	677	43725	0.292066
LGALS9.O00182.OID20781.v1	Ischaemic stroke	16	1.39	1.27	1.52	4.23105e-13	677	43725	0.292066
LGALS9.O00182.OID20781.v1	Ischaemic stroke	17	1.39	1.27	1.52	4.23105e-13	677	43725	0.292066
FSTL3.O95633.OID20782.v1	Ischaemic stroke	1	0.96	0.67	1.38	0.833697	39	43725	0.848351
FSTL3.O95633.OID20782.v1	Ischaemic stroke	2	1.04	0.78	1.38	0.790879	64	43725	0.757892
FSTL3.O95633.OID20782.v1	Ischaemic stroke	3	1.31	1.05	1.64	0.0154768	108	43725	0.0305551
FSTL3.O95633.OID20782.v1	Ischaemic stroke	4	1.45	1.21	1.73	5.13662e-05	166	43725	0.00231642
FSTL3.O95633.OID20782.v1	Ischaemic stroke	5	1.42	1.22	1.66	8.88983e-06	218	43725	0.0338205
FSTL3.O95633.OID20782.v1	Ischaemic stroke	6	1.42	1.24	1.63	7.32133e-07	273	43725	0.250637
FSTL3.O95633.OID20782.v1	Ischaemic stroke	7	1.45	1.28	1.65	7.046e-09	333	43725	0.259432
FSTL3.O95633.OID20782.v1	Ischaemic stroke	8	1.44	1.29	1.62	6.14709e-10	392	43725	0.577802
FSTL3.O95633.OID20782.v1	Ischaemic stroke	9	1.45	1.3	1.62	8.56684e-12	467	43725	0.603643
FSTL3.O95633.OID20782.v1	Ischaemic stroke	10	1.36	1.23	1.5	1.57008e-09	542	43725	0.236886
FSTL3.O95633.OID20782.v1	Ischaemic stroke	11	1.34	1.22	1.48	1.04567e-09	607	43725	0.148501
FSTL3.O95633.OID20782.v1	Ischaemic stroke	12	1.32	1.2	1.45	2.77932e-09	655	43725	0.106704
FSTL3.O95633.OID20782.v1	Ischaemic stroke	13	1.32	1.21	1.44	1.6983e-09	674	43725	0.0680354
FSTL3.O95633.OID20782.v1	Ischaemic stroke	14	1.32	1.21	1.45	1.11139e-09	677	43725	0.0989687
FSTL3.O95633.OID20782.v1	Ischaemic stroke	15	1.32	1.21	1.45	1.11139e-09	677	43725	0.0989687
FSTL3.O95633.OID20782.v1	Ischaemic stroke	16	1.32	1.21	1.45	1.11139e-09	677	43725	0.0989687
FSTL3.O95633.OID20782.v1	Ischaemic stroke	17	1.32	1.21	1.45	1.11139e-09	677	43725	0.0989687
TNFRSF14.Q92956.OID20783.v1	Ischaemic stroke	1	1.16	0.83	1.62	0.389133	39	43725	0.877055
TNFRSF14.Q92956.OID20783.v1	Ischaemic stroke	2	1.16	0.89	1.51	0.265486	64	43725	0.566432
TNFRSF14.Q92956.OID20783.v1	Ischaemic stroke	3	1.38	1.12	1.68	0.00205422	108	43725	0.0456537
TNFRSF14.Q92956.OID20783.v1	Ischaemic stroke	4	1.48	1.26	1.74	2.97115e-06	166	43725	0.00641545
TNFRSF14.Q92956.OID20783.v1	Ischaemic stroke	5	1.4	1.21	1.61	4.97584e-06	218	43725	0.185491
TNFRSF14.Q92956.OID20783.v1	Ischaemic stroke	6	1.39	1.23	1.58	3.62553e-07	273	43725	0.574518
TNFRSF14.Q92956.OID20783.v1	Ischaemic stroke	7	1.42	1.27	1.6	2.97224e-09	333	43725	0.476024
TNFRSF14.Q92956.OID20783.v1	Ischaemic stroke	8	1.42	1.28	1.58	1.39176e-10	392	43725	0.533386
TNFRSF14.Q92956.OID20783.v1	Ischaemic stroke	9	1.4	1.27	1.54	2.4386e-11	467	43725	0.999452
TNFRSF14.Q92956.OID20783.v1	Ischaemic stroke	10	1.32	1.2	1.44	3.1212e-09	542	43725	0.0630443
TNFRSF14.Q92956.OID20783.v1	Ischaemic stroke	11	1.31	1.2	1.42	1.25841e-09	607	43725	0.0557548
TNFRSF14.Q92956.OID20783.v1	Ischaemic stroke	12	1.27	1.17	1.38	2.21809e-08	655	43725	0.00465194
TNFRSF14.Q92956.OID20783.v1	Ischaemic stroke	13	1.29	1.18	1.4	1.97275e-09	674	43725	0.0189303
TNFRSF14.Q92956.OID20783.v1	Ischaemic stroke	14	1.28	1.18	1.39	2.24258e-09	677	43725	0.0169789
TNFRSF14.Q92956.OID20783.v1	Ischaemic stroke	15	1.28	1.18	1.39	2.24258e-09	677	43725	0.0169789
TNFRSF14.Q92956.OID20783.v1	Ischaemic stroke	16	1.28	1.18	1.39	2.24258e-09	677	43725	0.0169789
TNFRSF14.Q92956.OID20783.v1	Ischaemic stroke	17	1.28	1.18	1.39	2.24258e-09	677	43725	0.0169789
REG4.Q9BYZ8.OID20784.v1	Ischaemic stroke	1	0.87	0.63	1.21	0.405485	39	43725	0.193177
REG4.Q9BYZ8.OID20784.v1	Ischaemic stroke	2	1.02	0.79	1.32	0.888207	64	43725	0.0885751
REG4.Q9BYZ8.OID20784.v1	Ischaemic stroke	3	1.23	1.01	1.51	0.0413124	108	43725	0.00646584
REG4.Q9BYZ8.OID20784.v1	Ischaemic stroke	4	1.33	1.13	1.56	0.00051977	166	43725	0.00321256
REG4.Q9BYZ8.OID20784.v1	Ischaemic stroke	5	1.32	1.15	1.52	9.84313e-05	218	43725	0.0983286
REG4.Q9BYZ8.OID20784.v1	Ischaemic stroke	6	1.3	1.15	1.48	3.21851e-05	273	43725	0.913054
REG4.Q9BYZ8.OID20784.v1	Ischaemic stroke	7	1.28	1.15	1.44	1.54396e-05	333	43725	0.692681
REG4.Q9BYZ8.OID20784.v1	Ischaemic stroke	8	1.3	1.17	1.45	6.32608e-07	392	43725	0.959197
REG4.Q9BYZ8.OID20784.v1	Ischaemic stroke	9	1.33	1.2	1.46	8.30872e-09	467	43725	0.72613
REG4.Q9BYZ8.OID20784.v1	Ischaemic stroke	10	1.3	1.19	1.42	8.67921e-09	542	43725	0.720552
REG4.Q9BYZ8.OID20784.v1	Ischaemic stroke	11	1.29	1.18	1.4	4.50648e-09	607	43725	0.614246
REG4.Q9BYZ8.OID20784.v1	Ischaemic stroke	12	1.27	1.17	1.38	1.02551e-08	655	43725	0.334594
REG4.Q9BYZ8.OID20784.v1	Ischaemic stroke	13	1.26	1.17	1.37	9.7958e-09	674	43725	0.238029
REG4.Q9BYZ8.OID20784.v1	Ischaemic stroke	14	1.27	1.17	1.38	4.60229e-09	677	43725	0.324579
REG4.Q9BYZ8.OID20784.v1	Ischaemic stroke	15	1.27	1.17	1.38	4.60229e-09	677	43725	0.324579
REG4.Q9BYZ8.OID20784.v1	Ischaemic stroke	16	1.27	1.17	1.38	4.60229e-09	677	43725	0.324579
REG4.Q9BYZ8.OID20784.v1	Ischaemic stroke	17	1.27	1.17	1.38	4.60229e-09	677	43725	0.324579
WFIKKN2.Q8TEU8.OID20785.v1	Ischaemic stroke	1	1.04	0.75	1.45	0.811808	39	43725	0.554125
WFIKKN2.Q8TEU8.OID20785.v1	Ischaemic stroke	2	1.15	0.88	1.49	0.306172	64	43725	0.961657
WFIKKN2.Q8TEU8.OID20785.v1	Ischaemic stroke	3	1.09	0.89	1.34	0.383339	108	43725	0.828119
WFIKKN2.Q8TEU8.OID20785.v1	Ischaemic stroke	4	1.08	0.92	1.27	0.342971	166	43725	0.534931
WFIKKN2.Q8TEU8.OID20785.v1	Ischaemic stroke	5	1.03	0.89	1.18	0.724397	218	43725	0.170266
WFIKKN2.Q8TEU8.OID20785.v1	Ischaemic stroke	6	1.11	0.98	1.26	0.104144	273	43725	0.347938
WFIKKN2.Q8TEU8.OID20785.v1	Ischaemic stroke	7	1.08	0.97	1.22	0.170788	333	43725	0.726179
WFIKKN2.Q8TEU8.OID20785.v1	Ischaemic stroke	8	1.09	0.98	1.21	0.119621	392	43725	0.734076
WFIKKN2.Q8TEU8.OID20785.v1	Ischaemic stroke	9	1.08	0.98	1.19	0.109483	467	43725	0.922519
WFIKKN2.Q8TEU8.OID20785.v1	Ischaemic stroke	10	1.03	0.94	1.13	0.53388	542	43725	0.0624484
WFIKKN2.Q8TEU8.OID20785.v1	Ischaemic stroke	11	1.04	0.95	1.13	0.413391	607	43725	0.233335
WFIKKN2.Q8TEU8.OID20785.v1	Ischaemic stroke	12	1.01	0.93	1.1	0.724357	655	43725	0.0614091
WFIKKN2.Q8TEU8.OID20785.v1	Ischaemic stroke	13	1.01	0.93	1.1	0.757262	674	43725	0.0942583
WFIKKN2.Q8TEU8.OID20785.v1	Ischaemic stroke	14	1.01	0.93	1.1	0.750137	677	43725	0.0907083
WFIKKN2.Q8TEU8.OID20785.v1	Ischaemic stroke	15	1.01	0.93	1.1	0.750137	677	43725	0.0907083
WFIKKN2.Q8TEU8.OID20785.v1	Ischaemic stroke	16	1.01	0.93	1.1	0.750137	677	43725	0.0907083
WFIKKN2.Q8TEU8.OID20785.v1	Ischaemic stroke	17	1.01	0.93	1.1	0.750137	677	43725	0.0907083
AGRN.O00468.OID20786.v1	Ischaemic stroke	1	1.09	0.78	1.53	0.614683	39	43725	0.757721
AGRN.O00468.OID20786.v1	Ischaemic stroke	2	1.15	0.88	1.5	0.307595	64	43725	0.505981
AGRN.O00468.OID20786.v1	Ischaemic stroke	3	1.24	1.01	1.52	0.0442297	108	43725	0.485221
AGRN.O00468.OID20786.v1	Ischaemic stroke	4	1.33	1.13	1.57	0.000741941	166	43725	0.0259611
AGRN.O00468.OID20786.v1	Ischaemic stroke	5	1.33	1.15	1.54	0.000128175	218	43725	0.077681
AGRN.O00468.OID20786.v1	Ischaemic stroke	6	1.37	1.2	1.56	3.06521e-06	273	43725	0.152116
AGRN.O00468.OID20786.v1	Ischaemic stroke	7	1.35	1.2	1.52	7.21125e-07	333	43725	0.500405
AGRN.O00468.OID20786.v1	Ischaemic stroke	8	1.37	1.23	1.53	1.96402e-08	392	43725	0.405893
AGRN.O00468.OID20786.v1	Ischaemic stroke	9	1.35	1.22	1.49	4.20795e-09	467	43725	0.772138
AGRN.O00468.OID20786.v1	Ischaemic stroke	10	1.29	1.18	1.42	7.31949e-08	542	43725	0.215024
AGRN.O00468.OID20786.v1	Ischaemic stroke	11	1.31	1.2	1.43	1.86735e-09	607	43725	0.485366
AGRN.O00468.OID20786.v1	Ischaemic stroke	12	1.28	1.18	1.4	8.84018e-09	655	43725	0.166166
AGRN.O00468.OID20786.v1	Ischaemic stroke	13	1.29	1.19	1.4	2.29045e-09	674	43725	0.193446
AGRN.O00468.OID20786.v1	Ischaemic stroke	14	1.29	1.19	1.4	2.11585e-09	677	43725	0.201711
AGRN.O00468.OID20786.v1	Ischaemic stroke	15	1.29	1.19	1.4	2.11585e-09	677	43725	0.201711
AGRN.O00468.OID20786.v1	Ischaemic stroke	16	1.29	1.19	1.4	2.11585e-09	677	43725	0.201711
AGRN.O00468.OID20786.v1	Ischaemic stroke	17	1.29	1.19	1.4	2.11585e-09	677	43725	0.201711
TFF2.Q03403.OID20787.v1	Ischaemic stroke	1	0.84	0.6	1.19	0.335865	39	43725	0.654278
TFF2.Q03403.OID20787.v1	Ischaemic stroke	2	1.15	0.88	1.51	0.30728	64	43725	0.0359874
TFF2.Q03403.OID20787.v1	Ischaemic stroke	3	1.38	1.12	1.7	0.00289765	108	43725	0.0132734
TFF2.Q03403.OID20787.v1	Ischaemic stroke	4	1.44	1.21	1.7	2.94572e-05	166	43725	0.0335479
TFF2.Q03403.OID20787.v1	Ischaemic stroke	5	1.35	1.16	1.57	6.75658e-05	218	43725	0.638881
TFF2.Q03403.OID20787.v1	Ischaemic stroke	6	1.33	1.17	1.52	2.26873e-05	273	43725	0.439643
TFF2.Q03403.OID20787.v1	Ischaemic stroke	7	1.34	1.19	1.51	1.36447e-06	333	43725	0.520881
TFF2.Q03403.OID20787.v1	Ischaemic stroke	8	1.31	1.17	1.46	1.92992e-06	392	43725	0.176377
TFF2.Q03403.OID20787.v1	Ischaemic stroke	9	1.28	1.16	1.42	1.06782e-06	467	43725	0.138645
TFF2.Q03403.OID20787.v1	Ischaemic stroke	10	1.25	1.14	1.37	3.08838e-06	542	43725	0.0305732
TFF2.Q03403.OID20787.v1	Ischaemic stroke	11	1.24	1.14	1.36	1.51404e-06	607	43725	0.0747815
TFF2.Q03403.OID20787.v1	Ischaemic stroke	12	1.24	1.14	1.35	1.02367e-06	655	43725	0.0827906
TFF2.Q03403.OID20787.v1	Ischaemic stroke	13	1.24	1.14	1.35	7.22029e-07	674	43725	0.0712055
TFF2.Q03403.OID20787.v1	Ischaemic stroke	14	1.23	1.13	1.34	8.97475e-07	677	43725	0.0589068
TFF2.Q03403.OID20787.v1	Ischaemic stroke	15	1.23	1.13	1.34	8.97475e-07	677	43725	0.0589068
TFF2.Q03403.OID20787.v1	Ischaemic stroke	16	1.23	1.13	1.34	8.97475e-07	677	43725	0.0589068
TFF2.Q03403.OID20787.v1	Ischaemic stroke	17	1.23	1.13	1.34	8.97475e-07	677	43725	0.0589068
CXCL3.P19876.OID20788.v1	Ischaemic stroke	1	0.86	0.62	1.18	0.338394	39	43725	0.429551
CXCL3.P19876.OID20788.v1	Ischaemic stroke	2	0.83	0.65	1.07	0.15042	64	43725	0.699811
CXCL3.P19876.OID20788.v1	Ischaemic stroke	3	0.9	0.75	1.09	0.294695	108	43725	0.359533
CXCL3.P19876.OID20788.v1	Ischaemic stroke	4	1.01	0.87	1.18	0.894296	166	43725	0.0834577
CXCL3.P19876.OID20788.v1	Ischaemic stroke	5	0.98	0.86	1.12	0.782919	218	43725	0.531191
CXCL3.P19876.OID20788.v1	Ischaemic stroke	6	1.01	0.9	1.14	0.849287	273	43725	0.265424
CXCL3.P19876.OID20788.v1	Ischaemic stroke	7	1.05	0.94	1.17	0.377048	333	43725	0.056059
CXCL3.P19876.OID20788.v1	Ischaemic stroke	8	1.05	0.95	1.17	0.299307	392	43725	0.100667
CXCL3.P19876.OID20788.v1	Ischaemic stroke	9	1.03	0.94	1.13	0.491284	467	43725	0.538969
CXCL3.P19876.OID20788.v1	Ischaemic stroke	10	1.02	0.94	1.12	0.580102	542	43725	0.864623
CXCL3.P19876.OID20788.v1	Ischaemic stroke	11	1.02	0.94	1.11	0.585449	607	43725	0.987963
CXCL3.P19876.OID20788.v1	Ischaemic stroke	12	1.01	0.93	1.09	0.803964	655	43725	0.59013
CXCL3.P19876.OID20788.v1	Ischaemic stroke	13	1.01	0.94	1.09	0.717106	674	43725	0.759989
CXCL3.P19876.OID20788.v1	Ischaemic stroke	14	1.01	0.94	1.09	0.711594	677	43725	0.782217
CXCL3.P19876.OID20788.v1	Ischaemic stroke	15	1.01	0.94	1.09	0.711594	677	43725	0.782217
CXCL3.P19876.OID20788.v1	Ischaemic stroke	16	1.01	0.94	1.09	0.711594	677	43725	0.782217
CXCL3.P19876.OID20788.v1	Ischaemic stroke	17	1.01	0.94	1.09	0.711594	677	43725	0.782217
NME3.Q13232.OID20789.v1	Ischaemic stroke	1	0.98	0.72	1.34	0.907803	39	43725	0.410625
NME3.Q13232.OID20789.v1	Ischaemic stroke	2	1.11	0.87	1.42	0.396233	64	43725	0.0836386
NME3.Q13232.OID20789.v1	Ischaemic stroke	3	1.14	0.94	1.37	0.181861	108	43725	0.209383
NME3.Q13232.OID20789.v1	Ischaemic stroke	4	1.11	0.95	1.29	0.184646	166	43725	0.72114
NME3.Q13232.OID20789.v1	Ischaemic stroke	5	1.1	0.96	1.25	0.159089	218	43725	0.93649
NME3.Q13232.OID20789.v1	Ischaemic stroke	6	1.14	1.01	1.28	0.0306991	273	43725	0.42805
NME3.Q13232.OID20789.v1	Ischaemic stroke	7	1.14	1.02	1.27	0.0168204	333	43725	0.41955
NME3.Q13232.OID20789.v1	Ischaemic stroke	8	1.13	1.02	1.25	0.0144098	392	43725	0.601449
NME3.Q13232.OID20789.v1	Ischaemic stroke	9	1.13	1.03	1.24	0.00702049	467	43725	0.743828
NME3.Q13232.OID20789.v1	Ischaemic stroke	10	1.12	1.03	1.22	0.00925847	542	43725	0.832948
NME3.Q13232.OID20789.v1	Ischaemic stroke	11	1.11	1.03	1.21	0.00768756	607	43725	0.743593
NME3.Q13232.OID20789.v1	Ischaemic stroke	12	1.09	1.01	1.17	0.0341787	655	43725	0.15357
NME3.Q13232.OID20789.v1	Ischaemic stroke	13	1.08	1	1.16	0.0481018	674	43725	0.101853
NME3.Q13232.OID20789.v1	Ischaemic stroke	14	1.08	1	1.17	0.0420755	677	43725	0.125563
NME3.Q13232.OID20789.v1	Ischaemic stroke	15	1.08	1	1.17	0.0420755	677	43725	0.125563
NME3.Q13232.OID20789.v1	Ischaemic stroke	16	1.08	1	1.17	0.0420755	677	43725	0.125563
NME3.Q13232.OID20789.v1	Ischaemic stroke	17	1.08	1	1.17	0.0420755	677	43725	0.125563
DPEP1.P16444.OID20897.v1	Ischaemic stroke	1	0.78	0.57	1.08	0.131651	39	43725	0.541594
DPEP1.P16444.OID20897.v1	Ischaemic stroke	2	0.86	0.67	1.1	0.23521	64	43725	0.242547
DPEP1.P16444.OID20897.v1	Ischaemic stroke	3	0.87	0.72	1.05	0.153302	108	43725	0.409254
DPEP1.P16444.OID20897.v1	Ischaemic stroke	4	0.93	0.8	1.09	0.37026	166	43725	0.0597662
DPEP1.P16444.OID20897.v1	Ischaemic stroke	5	0.96	0.84	1.1	0.536677	218	43725	0.0348865
DPEP1.P16444.OID20897.v1	Ischaemic stroke	6	0.92	0.81	1.04	0.160055	273	43725	0.57181
DPEP1.P16444.OID20897.v1	Ischaemic stroke	7	0.91	0.81	1.02	0.0908785	333	43725	0.9114
DPEP1.P16444.OID20897.v1	Ischaemic stroke	8	0.9	0.81	1	0.0475727	392	43725	0.801324
DPEP1.P16444.OID20897.v1	Ischaemic stroke	9	0.95	0.86	1.04	0.271675	467	43725	0.0641728
DPEP1.P16444.OID20897.v1	Ischaemic stroke	10	0.93	0.85	1.01	0.0876474	542	43725	0.438152
DPEP1.P16444.OID20897.v1	Ischaemic stroke	11	0.95	0.88	1.03	0.240021	607	43725	0.0873973
DPEP1.P16444.OID20897.v1	Ischaemic stroke	12	0.96	0.89	1.04	0.331484	655	43725	0.0602587
DPEP1.P16444.OID20897.v1	Ischaemic stroke	13	0.95	0.88	1.03	0.224638	674	43725	0.159794
DPEP1.P16444.OID20897.v1	Ischaemic stroke	14	0.95	0.88	1.03	0.207068	677	43725	0.204931
DPEP1.P16444.OID20897.v1	Ischaemic stroke	15	0.95	0.88	1.03	0.207068	677	43725	0.204931
DPEP1.P16444.OID20897.v1	Ischaemic stroke	16	0.95	0.88	1.03	0.207068	677	43725	0.204931
DPEP1.P16444.OID20897.v1	Ischaemic stroke	17	0.95	0.88	1.03	0.207068	677	43725	0.204931
MAP4K5.Q9Y4K4.OID20899.v1	Ischaemic stroke	1	0.92	0.67	1.27	0.621612	39	43725	0.581921
MAP4K5.Q9Y4K4.OID20899.v1	Ischaemic stroke	2	0.9	0.7	1.16	0.414882	64	43725	0.668502
MAP4K5.Q9Y4K4.OID20899.v1	Ischaemic stroke	3	0.98	0.81	1.19	0.872179	108	43725	0.146515
MAP4K5.Q9Y4K4.OID20899.v1	Ischaemic stroke	4	1.04	0.89	1.21	0.629649	166	43725	0.146212
MAP4K5.Q9Y4K4.OID20899.v1	Ischaemic stroke	5	1	0.87	1.14	0.997736	218	43725	0.820609
MAP4K5.Q9Y4K4.OID20899.v1	Ischaemic stroke	6	1.04	0.92	1.17	0.554364	273	43725	0.349811
MAP4K5.Q9Y4K4.OID20899.v1	Ischaemic stroke	7	1.06	0.95	1.19	0.261928	333	43725	0.171987
MAP4K5.Q9Y4K4.OID20899.v1	Ischaemic stroke	8	1.07	0.97	1.18	0.196174	392	43725	0.201376
MAP4K5.Q9Y4K4.OID20899.v1	Ischaemic stroke	9	1.04	0.95	1.14	0.444637	467	43725	0.931155
MAP4K5.Q9Y4K4.OID20899.v1	Ischaemic stroke	10	1.02	0.94	1.11	0.624773	542	43725	0.640723
MAP4K5.Q9Y4K4.OID20899.v1	Ischaemic stroke	11	1.03	0.95	1.12	0.406776	607	43725	0.971672
MAP4K5.Q9Y4K4.OID20899.v1	Ischaemic stroke	12	1.01	0.93	1.09	0.848081	655	43725	0.278054
MAP4K5.Q9Y4K4.OID20899.v1	Ischaemic stroke	13	1.02	0.94	1.1	0.676984	674	43725	0.507082
MAP4K5.Q9Y4K4.OID20899.v1	Ischaemic stroke	14	1.02	0.94	1.1	0.69592	677	43725	0.484505
MAP4K5.Q9Y4K4.OID20899.v1	Ischaemic stroke	15	1.02	0.94	1.1	0.69592	677	43725	0.484505
MAP4K5.Q9Y4K4.OID20899.v1	Ischaemic stroke	16	1.02	0.94	1.1	0.69592	677	43725	0.484505
MAP4K5.Q9Y4K4.OID20899.v1	Ischaemic stroke	17	1.02	0.94	1.1	0.69592	677	43725	0.484505
IL18RAP.O95256.OID20900.v1	Ischaemic stroke	1	1	0.73	1.36	0.994617	39	43725	0.670272
IL18RAP.O95256.OID20900.v1	Ischaemic stroke	2	0.93	0.73	1.19	0.567816	64	43725	0.408787
IL18RAP.O95256.OID20900.v1	Ischaemic stroke	3	0.96	0.79	1.16	0.66388	108	43725	0.991453
IL18RAP.O95256.OID20900.v1	Ischaemic stroke	4	0.99	0.86	1.16	0.944559	166	43725	0.873317
IL18RAP.O95256.OID20900.v1	Ischaemic stroke	5	0.96	0.84	1.09	0.504833	218	43725	0.435912
IL18RAP.O95256.OID20900.v1	Ischaemic stroke	6	0.98	0.87	1.1	0.755414	273	43725	0.745253
IL18RAP.O95256.OID20900.v1	Ischaemic stroke	7	0.96	0.86	1.07	0.462745	333	43725	0.834788
IL18RAP.O95256.OID20900.v1	Ischaemic stroke	8	0.99	0.9	1.09	0.855489	392	43725	0.543745
IL18RAP.O95256.OID20900.v1	Ischaemic stroke	9	1.01	0.92	1.11	0.798454	467	43725	0.272956
IL18RAP.O95256.OID20900.v1	Ischaemic stroke	10	0.99	0.91	1.07	0.742467	542	43725	0.863205
IL18RAP.O95256.OID20900.v1	Ischaemic stroke	11	1	0.93	1.09	0.934534	607	43725	0.600896
IL18RAP.O95256.OID20900.v1	Ischaemic stroke	12	1.02	0.94	1.1	0.670223	655	43725	0.307023
IL18RAP.O95256.OID20900.v1	Ischaemic stroke	13	1	0.93	1.08	0.979786	674	43725	0.805985
IL18RAP.O95256.OID20900.v1	Ischaemic stroke	14	1	0.93	1.08	0.974437	677	43725	0.724602
IL18RAP.O95256.OID20900.v1	Ischaemic stroke	15	1	0.93	1.08	0.974437	677	43725	0.724602
IL18RAP.O95256.OID20900.v1	Ischaemic stroke	16	1	0.93	1.08	0.974437	677	43725	0.724602
IL18RAP.O95256.OID20900.v1	Ischaemic stroke	17	1	0.93	1.08	0.974437	677	43725	0.724602
CRIP2.P52943.OID20901.v1	Ischaemic stroke	1	1.37	0.96	1.95	0.0781728	39	43725	0.342839
CRIP2.P52943.OID20901.v1	Ischaemic stroke	2	1.4	1.06	1.84	0.0169972	64	43725	0.578806
CRIP2.P52943.OID20901.v1	Ischaemic stroke	3	1.38	1.12	1.7	0.00294904	108	43725	0.66733
CRIP2.P52943.OID20901.v1	Ischaemic stroke	4	1.5	1.27	1.78	3.1547e-06	166	43725	0.0733748
CRIP2.P52943.OID20901.v1	Ischaemic stroke	5	1.45	1.25	1.68	1.17601e-06	218	43725	0.470254
CRIP2.P52943.OID20901.v1	Ischaemic stroke	6	1.41	1.23	1.61	4.51223e-07	273	43725	0.634981
CRIP2.P52943.OID20901.v1	Ischaemic stroke	7	1.4	1.24	1.58	6.21204e-08	333	43725	0.515719
CRIP2.P52943.OID20901.v1	Ischaemic stroke	8	1.4	1.25	1.56	4.24924e-09	392	43725	0.682144
CRIP2.P52943.OID20901.v1	Ischaemic stroke	9	1.4	1.26	1.55	1.40216e-10	467	43725	0.841425
CRIP2.P52943.OID20901.v1	Ischaemic stroke	10	1.35	1.23	1.49	5.20101e-10	542	43725	0.28984
CRIP2.P52943.OID20901.v1	Ischaemic stroke	11	1.34	1.23	1.47	1.22182e-10	607	43725	0.259572
CRIP2.P52943.OID20901.v1	Ischaemic stroke	12	1.33	1.22	1.45	2.04909e-10	655	43725	0.144869
CRIP2.P52943.OID20901.v1	Ischaemic stroke	13	1.33	1.22	1.45	8.409e-11	674	43725	0.118685
CRIP2.P52943.OID20901.v1	Ischaemic stroke	14	1.33	1.22	1.44	1.01456e-10	677	43725	0.106542
CRIP2.P52943.OID20901.v1	Ischaemic stroke	15	1.33	1.22	1.44	1.01456e-10	677	43725	0.106542
CRIP2.P52943.OID20901.v1	Ischaemic stroke	16	1.33	1.22	1.44	1.01456e-10	677	43725	0.106542
CRIP2.P52943.OID20901.v1	Ischaemic stroke	17	1.33	1.22	1.44	1.01456e-10	677	43725	0.106542
PPP3R1.P63098.OID20902.v1	Ischaemic stroke	1	1.15	0.83	1.59	0.402041	39	43725	0.930604
PPP3R1.P63098.OID20902.v1	Ischaemic stroke	2	1.17	0.91	1.51	0.21484	64	43725	0.976363
PPP3R1.P63098.OID20902.v1	Ischaemic stroke	3	1.15	0.94	1.39	0.172336	108	43725	0.702274
PPP3R1.P63098.OID20902.v1	Ischaemic stroke	4	1.07	0.91	1.25	0.400958	166	43725	0.276424
PPP3R1.P63098.OID20902.v1	Ischaemic stroke	5	1.05	0.91	1.2	0.490195	218	43725	0.312305
PPP3R1.P63098.OID20902.v1	Ischaemic stroke	6	1.12	0.99	1.26	0.0768024	273	43725	0.474934
PPP3R1.P63098.OID20902.v1	Ischaemic stroke	7	1.12	1	1.25	0.0446693	333	43725	0.408898
PPP3R1.P63098.OID20902.v1	Ischaemic stroke	8	1.11	1.01	1.24	0.0380577	392	43725	0.527218
PPP3R1.P63098.OID20902.v1	Ischaemic stroke	9	1.07	0.97	1.17	0.172209	467	43725	0.393774
PPP3R1.P63098.OID20902.v1	Ischaemic stroke	10	1.07	0.98	1.17	0.129914	542	43725	0.572643
PPP3R1.P63098.OID20902.v1	Ischaemic stroke	11	1.08	0.99	1.17	0.0733048	607	43725	0.88396
PPP3R1.P63098.OID20902.v1	Ischaemic stroke	12	1.06	0.98	1.15	0.149646	655	43725	0.448232
PPP3R1.P63098.OID20902.v1	Ischaemic stroke	13	1.07	0.99	1.16	0.0921388	674	43725	0.678289
PPP3R1.P63098.OID20902.v1	Ischaemic stroke	14	1.07	0.99	1.16	0.10127	677	43725	0.63766
PPP3R1.P63098.OID20902.v1	Ischaemic stroke	15	1.07	0.99	1.16	0.10127	677	43725	0.63766
PPP3R1.P63098.OID20902.v1	Ischaemic stroke	16	1.07	0.99	1.16	0.10127	677	43725	0.63766
PPP3R1.P63098.OID20902.v1	Ischaemic stroke	17	1.07	0.99	1.16	0.10127	677	43725	0.63766
DARS1.P14868.OID20903.v1	Ischaemic stroke	1	1.07	0.78	1.46	0.69461	39	43725	0.943009
DARS1.P14868.OID20903.v1	Ischaemic stroke	2	0.98	0.76	1.25	0.870063	64	43725	0.753392
DARS1.P14868.OID20903.v1	Ischaemic stroke	3	1	0.83	1.21	0.985905	108	43725	0.6763
DARS1.P14868.OID20903.v1	Ischaemic stroke	4	1.05	0.9	1.22	0.534546	166	43725	0.42241
DARS1.P14868.OID20903.v1	Ischaemic stroke	5	1.03	0.9	1.17	0.703754	218	43725	0.895099
DARS1.P14868.OID20903.v1	Ischaemic stroke	6	1.06	0.94	1.19	0.354884	273	43725	0.439498
DARS1.P14868.OID20903.v1	Ischaemic stroke	7	1.08	0.97	1.21	0.152655	333	43725	0.234173
DARS1.P14868.OID20903.v1	Ischaemic stroke	8	1.07	0.97	1.18	0.183244	392	43725	0.455017
DARS1.P14868.OID20903.v1	Ischaemic stroke	9	1.03	0.94	1.13	0.533356	467	43725	0.563202
DARS1.P14868.OID20903.v1	Ischaemic stroke	10	1.02	0.94	1.11	0.653617	542	43725	0.400757
DARS1.P14868.OID20903.v1	Ischaemic stroke	11	1.02	0.94	1.1	0.637037	607	43725	0.470302
DARS1.P14868.OID20903.v1	Ischaemic stroke	12	1	0.93	1.08	0.957177	655	43725	0.176087
DARS1.P14868.OID20903.v1	Ischaemic stroke	13	1.01	0.94	1.09	0.776471	674	43725	0.370653
DARS1.P14868.OID20903.v1	Ischaemic stroke	14	1.01	0.94	1.09	0.818705	677	43725	0.322514
DARS1.P14868.OID20903.v1	Ischaemic stroke	15	1.01	0.94	1.09	0.818705	677	43725	0.322514
DARS1.P14868.OID20903.v1	Ischaemic stroke	16	1.01	0.94	1.09	0.818705	677	43725	0.322514
DARS1.P14868.OID20903.v1	Ischaemic stroke	17	1.01	0.94	1.09	0.818705	677	43725	0.322514
MAD1L1.Q9Y6D9.OID20904.v1	Ischaemic stroke	1	1.18	0.84	1.68	0.342026	39	43725	0.378326
MAD1L1.Q9Y6D9.OID20904.v1	Ischaemic stroke	2	1.12	0.86	1.47	0.401737	64	43725	0.275536
MAD1L1.Q9Y6D9.OID20904.v1	Ischaemic stroke	3	1.26	1.03	1.55	0.0257726	108	43725	0.676872
MAD1L1.Q9Y6D9.OID20904.v1	Ischaemic stroke	4	1.32	1.11	1.56	0.00133156	166	43725	0.14877
MAD1L1.Q9Y6D9.OID20904.v1	Ischaemic stroke	5	1.3	1.12	1.5	0.000495273	218	43725	0.365559
MAD1L1.Q9Y6D9.OID20904.v1	Ischaemic stroke	6	1.28	1.12	1.46	0.000244797	273	43725	0.90306
MAD1L1.Q9Y6D9.OID20904.v1	Ischaemic stroke	7	1.24	1.1	1.4	0.000308009	333	43725	0.567029
MAD1L1.Q9Y6D9.OID20904.v1	Ischaemic stroke	8	1.25	1.12	1.4	5.17469e-05	392	43725	0.861384
MAD1L1.Q9Y6D9.OID20904.v1	Ischaemic stroke	9	1.24	1.12	1.37	3.16931e-05	467	43725	0.672913
MAD1L1.Q9Y6D9.OID20904.v1	Ischaemic stroke	10	1.19	1.08	1.31	0.000239644	542	43725	0.174743
MAD1L1.Q9Y6D9.OID20904.v1	Ischaemic stroke	11	1.22	1.12	1.33	1.06927e-05	607	43725	0.652681
MAD1L1.Q9Y6D9.OID20904.v1	Ischaemic stroke	12	1.2	1.1	1.31	2.71368e-05	655	43725	0.355159
MAD1L1.Q9Y6D9.OID20904.v1	Ischaemic stroke	13	1.21	1.11	1.31	1.17709e-05	674	43725	0.385849
MAD1L1.Q9Y6D9.OID20904.v1	Ischaemic stroke	14	1.2	1.11	1.31	1.33003e-05	677	43725	0.369949
MAD1L1.Q9Y6D9.OID20904.v1	Ischaemic stroke	15	1.2	1.11	1.31	1.33003e-05	677	43725	0.369949
MAD1L1.Q9Y6D9.OID20904.v1	Ischaemic stroke	16	1.2	1.11	1.31	1.33003e-05	677	43725	0.369949
MAD1L1.Q9Y6D9.OID20904.v1	Ischaemic stroke	17	1.2	1.11	1.31	1.33003e-05	677	43725	0.369949
EREG.O14944.OID20905.v1	Ischaemic stroke	1	1.11	0.81	1.53	0.511487	39	43725	0.300811
EREG.O14944.OID20905.v1	Ischaemic stroke	2	1.12	0.87	1.43	0.38745	64	43725	0.442005
EREG.O14944.OID20905.v1	Ischaemic stroke	3	1.16	0.96	1.4	0.135508	108	43725	0.261088
EREG.O14944.OID20905.v1	Ischaemic stroke	4	1.12	0.96	1.31	0.135489	166	43725	0.68648
EREG.O14944.OID20905.v1	Ischaemic stroke	5	1.1	0.96	1.26	0.169578	218	43725	0.908769
EREG.O14944.OID20905.v1	Ischaemic stroke	6	1.13	1.01	1.28	0.0397474	273	43725	0.581117
EREG.O14944.OID20905.v1	Ischaemic stroke	7	1.14	1.03	1.28	0.0147419	333	43725	0.515591
EREG.O14944.OID20905.v1	Ischaemic stroke	8	1.13	1.03	1.25	0.0144832	392	43725	0.730742
EREG.O14944.OID20905.v1	Ischaemic stroke	9	1.1	1	1.21	0.0396298	467	43725	0.591419
EREG.O14944.OID20905.v1	Ischaemic stroke	10	1.09	1	1.19	0.0380796	542	43725	0.480444
EREG.O14944.OID20905.v1	Ischaemic stroke	11	1.09	1	1.18	0.0402215	607	43725	0.403638
EREG.O14944.OID20905.v1	Ischaemic stroke	12	1.07	0.99	1.15	0.0958951	655	43725	0.129537
EREG.O14944.OID20905.v1	Ischaemic stroke	13	1.08	1	1.16	0.0614764	674	43725	0.241023
EREG.O14944.OID20905.v1	Ischaemic stroke	14	1.07	1	1.16	0.0658026	677	43725	0.224614
EREG.O14944.OID20905.v1	Ischaemic stroke	15	1.07	1	1.16	0.0658026	677	43725	0.224614
EREG.O14944.OID20905.v1	Ischaemic stroke	16	1.07	1	1.16	0.0658026	677	43725	0.224614
EREG.O14944.OID20905.v1	Ischaemic stroke	17	1.07	1	1.16	0.0658026	677	43725	0.224614
SKAP1.Q86WV1.OID20906.v1	Ischaemic stroke	1	0.85	0.61	1.17	0.30698	39	43725	0.580943
SKAP1.Q86WV1.OID20906.v1	Ischaemic stroke	2	0.93	0.73	1.2	0.602439	64	43725	0.367297
SKAP1.Q86WV1.OID20906.v1	Ischaemic stroke	3	0.86	0.71	1.04	0.123075	108	43725	0.413117
SKAP1.Q86WV1.OID20906.v1	Ischaemic stroke	4	0.91	0.78	1.07	0.261016	166	43725	0.374099
SKAP1.Q86WV1.OID20906.v1	Ischaemic stroke	5	0.95	0.83	1.09	0.464035	218	43725	0.223964
SKAP1.Q86WV1.OID20906.v1	Ischaemic stroke	6	0.96	0.85	1.09	0.538408	273	43725	0.293941
SKAP1.Q86WV1.OID20906.v1	Ischaemic stroke	7	0.96	0.86	1.07	0.473404	333	43725	0.533473
SKAP1.Q86WV1.OID20906.v1	Ischaemic stroke	8	0.98	0.88	1.09	0.705195	392	43725	0.316841
SKAP1.Q86WV1.OID20906.v1	Ischaemic stroke	9	0.96	0.87	1.05	0.37975	467	43725	0.832011
SKAP1.Q86WV1.OID20906.v1	Ischaemic stroke	10	0.94	0.86	1.02	0.153503	542	43725	0.529908
SKAP1.Q86WV1.OID20906.v1	Ischaemic stroke	11	0.97	0.89	1.05	0.472404	607	43725	0.602702
SKAP1.Q86WV1.OID20906.v1	Ischaemic stroke	12	0.98	0.91	1.06	0.671152	655	43725	0.363651
SKAP1.Q86WV1.OID20906.v1	Ischaemic stroke	13	0.99	0.91	1.07	0.74954	674	43725	0.334104
SKAP1.Q86WV1.OID20906.v1	Ischaemic stroke	14	0.98	0.9	1.06	0.578081	677	43725	0.58209
SKAP1.Q86WV1.OID20906.v1	Ischaemic stroke	15	0.98	0.9	1.06	0.578081	677	43725	0.58209
SKAP1.Q86WV1.OID20906.v1	Ischaemic stroke	16	0.98	0.9	1.06	0.578081	677	43725	0.58209
SKAP1.Q86WV1.OID20906.v1	Ischaemic stroke	17	0.98	0.9	1.06	0.578081	677	43725	0.58209
IMPA1.P29218.OID20907.v1	Ischaemic stroke	1	1.02	0.74	1.39	0.920471	39	43725	0.839717
IMPA1.P29218.OID20907.v1	Ischaemic stroke	2	0.96	0.75	1.23	0.756081	64	43725	0.808887
IMPA1.P29218.OID20907.v1	Ischaemic stroke	3	0.98	0.81	1.19	0.849624	108	43725	0.777928
IMPA1.P29218.OID20907.v1	Ischaemic stroke	4	1.03	0.88	1.2	0.732072	166	43725	0.471768
IMPA1.P29218.OID20907.v1	Ischaemic stroke	5	1	0.87	1.14	0.97691	218	43725	0.876909
IMPA1.P29218.OID20907.v1	Ischaemic stroke	6	1.03	0.91	1.16	0.681302	273	43725	0.62971
IMPA1.P29218.OID20907.v1	Ischaemic stroke	7	1.07	0.96	1.19	0.251263	333	43725	0.156852
IMPA1.P29218.OID20907.v1	Ischaemic stroke	8	1.06	0.96	1.17	0.235132	392	43725	0.265962
IMPA1.P29218.OID20907.v1	Ischaemic stroke	9	1.02	0.93	1.12	0.600111	467	43725	0.757545
IMPA1.P29218.OID20907.v1	Ischaemic stroke	10	1.02	0.94	1.11	0.636823	542	43725	0.660043
IMPA1.P29218.OID20907.v1	Ischaemic stroke	11	1.02	0.94	1.11	0.635158	607	43725	0.671433
IMPA1.P29218.OID20907.v1	Ischaemic stroke	12	1	0.92	1.08	0.947996	655	43725	0.190303
IMPA1.P29218.OID20907.v1	Ischaemic stroke	13	1.01	0.93	1.09	0.880246	674	43725	0.385476
IMPA1.P29218.OID20907.v1	Ischaemic stroke	14	1.01	0.93	1.09	0.862129	677	43725	0.412744
IMPA1.P29218.OID20907.v1	Ischaemic stroke	15	1.01	0.93	1.09	0.862129	677	43725	0.412744
IMPA1.P29218.OID20907.v1	Ischaemic stroke	16	1.01	0.93	1.09	0.862129	677	43725	0.412744
IMPA1.P29218.OID20907.v1	Ischaemic stroke	17	1.01	0.93	1.09	0.862129	677	43725	0.412744
PTPN1.P18031.OID20908.v1	Ischaemic stroke	1	1	0.73	1.38	0.995804	39	43725	0.393357
PTPN1.P18031.OID20908.v1	Ischaemic stroke	2	1	0.78	1.28	0.995573	64	43725	0.659396
PTPN1.P18031.OID20908.v1	Ischaemic stroke	3	1.03	0.85	1.25	0.766172	108	43725	0.567671
PTPN1.P18031.OID20908.v1	Ischaemic stroke	4	1.12	0.96	1.31	0.153827	166	43725	0.16788
PTPN1.P18031.OID20908.v1	Ischaemic stroke	5	1.11	0.97	1.27	0.135326	218	43725	0.503103
PTPN1.P18031.OID20908.v1	Ischaemic stroke	6	1.11	0.99	1.26	0.0809947	273	43725	0.708444
PTPN1.P18031.OID20908.v1	Ischaemic stroke	7	1.16	1.04	1.29	0.00794023	333	43725	0.189419
PTPN1.P18031.OID20908.v1	Ischaemic stroke	8	1.17	1.06	1.29	0.00235963	392	43725	0.159008
PTPN1.P18031.OID20908.v1	Ischaemic stroke	9	1.12	1.02	1.23	0.0141672	467	43725	0.880884
PTPN1.P18031.OID20908.v1	Ischaemic stroke	10	1.09	1	1.19	0.0523156	542	43725	0.223904
PTPN1.P18031.OID20908.v1	Ischaemic stroke	11	1.1	1.01	1.19	0.0233665	607	43725	0.445097
PTPN1.P18031.OID20908.v1	Ischaemic stroke	12	1.07	0.99	1.16	0.0770191	655	43725	0.0910385
PTPN1.P18031.OID20908.v1	Ischaemic stroke	13	1.08	1	1.17	0.0482852	674	43725	0.181544
PTPN1.P18031.OID20908.v1	Ischaemic stroke	14	1.08	1	1.16	0.0566179	677	43725	0.145653
PTPN1.P18031.OID20908.v1	Ischaemic stroke	15	1.08	1	1.16	0.0566179	677	43725	0.145653
PTPN1.P18031.OID20908.v1	Ischaemic stroke	16	1.08	1	1.16	0.0566179	677	43725	0.145653
PTPN1.P18031.OID20908.v1	Ischaemic stroke	17	1.08	1	1.16	0.0566179	677	43725	0.145653
GGT5.P36269.OID20909.v1	Ischaemic stroke	1	0.95	0.69	1.3	0.736829	39	43725	0.625115
GGT5.P36269.OID20909.v1	Ischaemic stroke	2	1.11	0.87	1.42	0.390103	64	43725	0.169901
GGT5.P36269.OID20909.v1	Ischaemic stroke	3	1.26	1.04	1.52	0.0201795	108	43725	0.0375933
GGT5.P36269.OID20909.v1	Ischaemic stroke	4	1.34	1.15	1.56	0.000222586	166	43725	0.0106016
GGT5.P36269.OID20909.v1	Ischaemic stroke	5	1.27	1.11	1.45	0.000507551	218	43725	0.420513
GGT5.P36269.OID20909.v1	Ischaemic stroke	6	1.25	1.11	1.41	0.000262994	273	43725	0.816425
GGT5.P36269.OID20909.v1	Ischaemic stroke	7	1.22	1.09	1.36	0.000322215	333	43725	0.646925
GGT5.P36269.OID20909.v1	Ischaemic stroke	8	1.18	1.07	1.3	0.00122984	392	43725	0.182968
GGT5.P36269.OID20909.v1	Ischaemic stroke	9	1.18	1.08	1.3	0.000367406	467	43725	0.295779
GGT5.P36269.OID20909.v1	Ischaemic stroke	10	1.14	1.05	1.24	0.00221611	542	43725	0.0414552
GGT5.P36269.OID20909.v1	Ischaemic stroke	11	1.14	1.05	1.23	0.00188184	607	43725	0.0493183
GGT5.P36269.OID20909.v1	Ischaemic stroke	12	1.12	1.03	1.21	0.00472967	655	43725	0.0192456
GGT5.P36269.OID20909.v1	Ischaemic stroke	13	1.11	1.03	1.2	0.00600604	674	43725	0.0124497
GGT5.P36269.OID20909.v1	Ischaemic stroke	14	1.11	1.03	1.2	0.00577397	677	43725	0.0139272
GGT5.P36269.OID20909.v1	Ischaemic stroke	15	1.11	1.03	1.2	0.00577397	677	43725	0.0139272
GGT5.P36269.OID20909.v1	Ischaemic stroke	16	1.11	1.03	1.2	0.00577397	677	43725	0.0139272
GGT5.P36269.OID20909.v1	Ischaemic stroke	17	1.11	1.03	1.2	0.00577397	677	43725	0.0139272
CLPP.Q16740.OID20910.v1	Ischaemic stroke	1	0.94	0.69	1.29	0.715184	39	43725	0.660708
CLPP.Q16740.OID20910.v1	Ischaemic stroke	2	0.92	0.72	1.18	0.514132	64	43725	0.673853
CLPP.Q16740.OID20910.v1	Ischaemic stroke	3	1	0.83	1.21	0.991932	108	43725	0.333664
CLPP.Q16740.OID20910.v1	Ischaemic stroke	4	1.09	0.94	1.28	0.247605	166	43725	0.080749
CLPP.Q16740.OID20910.v1	Ischaemic stroke	5	1.09	0.96	1.25	0.189491	218	43725	0.171928
CLPP.Q16740.OID20910.v1	Ischaemic stroke	6	1.11	0.99	1.25	0.0805791	273	43725	0.173018
CLPP.Q16740.OID20910.v1	Ischaemic stroke	7	1.11	1	1.24	0.0606758	333	43725	0.343513
CLPP.Q16740.OID20910.v1	Ischaemic stroke	8	1.12	1.01	1.23	0.0316913	392	43725	0.28157
CLPP.Q16740.OID20910.v1	Ischaemic stroke	9	1.09	0.99	1.19	0.0814841	467	43725	0.982136
CLPP.Q16740.OID20910.v1	Ischaemic stroke	10	1.07	0.98	1.17	0.108452	542	43725	0.657475
CLPP.Q16740.OID20910.v1	Ischaemic stroke	11	1.08	1	1.17	0.0552682	607	43725	0.943177
CLPP.Q16740.OID20910.v1	Ischaemic stroke	12	1.05	0.97	1.14	0.186576	655	43725	0.239551
CLPP.Q16740.OID20910.v1	Ischaemic stroke	13	1.06	0.98	1.15	0.125672	674	43725	0.403575
CLPP.Q16740.OID20910.v1	Ischaemic stroke	14	1.06	0.98	1.14	0.137008	677	43725	0.359492
CLPP.Q16740.OID20910.v1	Ischaemic stroke	15	1.06	0.98	1.14	0.137008	677	43725	0.359492
CLPP.Q16740.OID20910.v1	Ischaemic stroke	16	1.06	0.98	1.14	0.137008	677	43725	0.359492
CLPP.Q16740.OID20910.v1	Ischaemic stroke	17	1.06	0.98	1.14	0.137008	677	43725	0.359492
IL6.P05231.OID20911.v1	Ischaemic stroke	1	1.14	0.79	1.63	0.482951	39	43725	0.0729774
IL6.P05231.OID20911.v1	Ischaemic stroke	2	1.16	0.88	1.53	0.294878	64	43725	0.288008
IL6.P05231.OID20911.v1	Ischaemic stroke	3	1.29	1.04	1.59	0.0195782	108	43725	0.93282
IL6.P05231.OID20911.v1	Ischaemic stroke	4	1.39	1.17	1.65	0.00018073	166	43725	0.228812
IL6.P05231.OID20911.v1	Ischaemic stroke	5	1.39	1.2	1.62	1.51631e-05	218	43725	0.267601
IL6.P05231.OID20911.v1	Ischaemic stroke	6	1.4	1.22	1.6	8.58129e-07	273	43725	0.551845
IL6.P05231.OID20911.v1	Ischaemic stroke	7	1.39	1.23	1.57	1.49743e-07	333	43725	0.961529
IL6.P05231.OID20911.v1	Ischaemic stroke	8	1.4	1.25	1.57	3.88754e-09	392	43725	0.742293
IL6.P05231.OID20911.v1	Ischaemic stroke	9	1.36	1.23	1.51	3.38193e-09	467	43725	0.710848
IL6.P05231.OID20911.v1	Ischaemic stroke	10	1.32	1.2	1.46	1.22394e-08	542	43725	0.265111
IL6.P05231.OID20911.v1	Ischaemic stroke	11	1.3	1.18	1.42	2.0701e-08	607	43725	0.108055
IL6.P05231.OID20911.v1	Ischaemic stroke	12	1.28	1.18	1.4	2.46103e-08	655	43725	0.0785954
IL6.P05231.OID20911.v1	Ischaemic stroke	13	1.27	1.16	1.38	7.07646e-08	674	43725	0.0179537
IL6.P05231.OID20911.v1	Ischaemic stroke	14	1.27	1.17	1.38	5.6453e-08	677	43725	0.0240843
IL6.P05231.OID20911.v1	Ischaemic stroke	15	1.27	1.17	1.38	5.6453e-08	677	43725	0.0240843
IL6.P05231.OID20911.v1	Ischaemic stroke	16	1.27	1.17	1.38	5.6453e-08	677	43725	0.0240843
IL6.P05231.OID20911.v1	Ischaemic stroke	17	1.27	1.17	1.38	5.6453e-08	677	43725	0.0240843
PTPRN2.Q92932.OID20912.v1	Ischaemic stroke	1	0.84	0.62	1.15	0.27305	39	43725	0.937094
PTPRN2.Q92932.OID20912.v1	Ischaemic stroke	2	0.91	0.71	1.16	0.447497	64	43725	0.464383
PTPRN2.Q92932.OID20912.v1	Ischaemic stroke	3	1.03	0.85	1.24	0.789132	108	43725	0.261603
PTPRN2.Q92932.OID20912.v1	Ischaemic stroke	4	1.15	0.99	1.34	0.0724037	166	43725	0.0297255
PTPRN2.Q92932.OID20912.v1	Ischaemic stroke	5	1.11	0.97	1.27	0.115705	218	43725	0.299518
PTPRN2.Q92932.OID20912.v1	Ischaemic stroke	6	1.11	0.99	1.25	0.0795763	273	43725	0.615424
PTPRN2.Q92932.OID20912.v1	Ischaemic stroke	7	1.15	1.03	1.28	0.00983499	333	43725	0.222752
PTPRN2.Q92932.OID20912.v1	Ischaemic stroke	8	1.15	1.04	1.27	0.00580511	392	43725	0.537771
PTPRN2.Q92932.OID20912.v1	Ischaemic stroke	9	1.18	1.08	1.3	0.000263355	467	43725	0.210927
PTPRN2.Q92932.OID20912.v1	Ischaemic stroke	10	1.11	1.02	1.21	0.0130512	542	43725	0.143949
PTPRN2.Q92932.OID20912.v1	Ischaemic stroke	11	1.1	1.02	1.19	0.0181844	607	43725	0.110363
PTPRN2.Q92932.OID20912.v1	Ischaemic stroke	12	1.1	1.02	1.19	0.0150658	655	43725	0.132043
PTPRN2.Q92932.OID20912.v1	Ischaemic stroke	13	1.1	1.02	1.19	0.0111313	674	43725	0.20294
PTPRN2.Q92932.OID20912.v1	Ischaemic stroke	14	1.1	1.02	1.19	0.00964015	677	43725	0.220785
PTPRN2.Q92932.OID20912.v1	Ischaemic stroke	15	1.1	1.02	1.19	0.00964015	677	43725	0.220785
PTPRN2.Q92932.OID20912.v1	Ischaemic stroke	16	1.1	1.02	1.19	0.00964015	677	43725	0.220785
PTPRN2.Q92932.OID20912.v1	Ischaemic stroke	17	1.1	1.02	1.19	0.00964015	677	43725	0.220785
NMNAT1.Q9HAN9.OID20913.v1	Ischaemic stroke	1	1.01	0.73	1.4	0.950528	39	43725	0.0126942
NMNAT1.Q9HAN9.OID20913.v1	Ischaemic stroke	2	1.07	0.83	1.39	0.578971	64	43725	0.200972
NMNAT1.Q9HAN9.OID20913.v1	Ischaemic stroke	3	0.99	0.82	1.21	0.939062	108	43725	0.155769
NMNAT1.Q9HAN9.OID20913.v1	Ischaemic stroke	4	1.03	0.88	1.21	0.704471	166	43725	0.770587
NMNAT1.Q9HAN9.OID20913.v1	Ischaemic stroke	5	1.07	0.93	1.23	0.35519	218	43725	0.347775
NMNAT1.Q9HAN9.OID20913.v1	Ischaemic stroke	6	1.06	0.93	1.2	0.379546	273	43725	0.702064
NMNAT1.Q9HAN9.OID20913.v1	Ischaemic stroke	7	1.03	0.92	1.15	0.623241	333	43725	0.63693
NMNAT1.Q9HAN9.OID20913.v1	Ischaemic stroke	8	1.03	0.93	1.14	0.606951	392	43725	0.67057
NMNAT1.Q9HAN9.OID20913.v1	Ischaemic stroke	9	1.01	0.92	1.12	0.764211	467	43725	0.47754
NMNAT1.Q9HAN9.OID20913.v1	Ischaemic stroke	10	1.03	0.94	1.12	0.570173	542	43725	0.969623
NMNAT1.Q9HAN9.OID20913.v1	Ischaemic stroke	11	1.05	0.97	1.14	0.222102	607	43725	0.39842
NMNAT1.Q9HAN9.OID20913.v1	Ischaemic stroke	12	1.05	0.97	1.14	0.198986	655	43725	0.38762
NMNAT1.Q9HAN9.OID20913.v1	Ischaemic stroke	13	1.05	0.97	1.14	0.196585	674	43725	0.494964
NMNAT1.Q9HAN9.OID20913.v1	Ischaemic stroke	14	1.05	0.97	1.14	0.221872	677	43725	0.570613
NMNAT1.Q9HAN9.OID20913.v1	Ischaemic stroke	15	1.05	0.97	1.14	0.221872	677	43725	0.570613
NMNAT1.Q9HAN9.OID20913.v1	Ischaemic stroke	16	1.05	0.97	1.14	0.221872	677	43725	0.570613
NMNAT1.Q9HAN9.OID20913.v1	Ischaemic stroke	17	1.05	0.97	1.14	0.221872	677	43725	0.570613
CRTAM.O95727.OID20914.v1	Ischaemic stroke	1	1.07	0.77	1.47	0.689103	39	43725	0.528342
CRTAM.O95727.OID20914.v1	Ischaemic stroke	2	1.06	0.82	1.36	0.657659	64	43725	0.473638
CRTAM.O95727.OID20914.v1	Ischaemic stroke	3	1.11	0.91	1.34	0.300336	108	43725	0.892142
CRTAM.O95727.OID20914.v1	Ischaemic stroke	4	1.09	0.94	1.28	0.255492	166	43725	0.950039
CRTAM.O95727.OID20914.v1	Ischaemic stroke	5	1.09	0.95	1.25	0.212142	218	43725	0.986265
CRTAM.O95727.OID20914.v1	Ischaemic stroke	6	1.09	0.96	1.23	0.178706	273	43725	0.973936
CRTAM.O95727.OID20914.v1	Ischaemic stroke	7	1.08	0.97	1.21	0.164477	333	43725	0.933595
CRTAM.O95727.OID20914.v1	Ischaemic stroke	8	1.1	0.99	1.21	0.0799035	392	43725	0.888804
CRTAM.O95727.OID20914.v1	Ischaemic stroke	9	1.12	1.02	1.23	0.018362	467	43725	0.568969
CRTAM.O95727.OID20914.v1	Ischaemic stroke	10	1.09	1	1.19	0.0592396	542	43725	0.566235
CRTAM.O95727.OID20914.v1	Ischaemic stroke	11	1.08	0.99	1.17	0.0749436	607	43725	0.424411
CRTAM.O95727.OID20914.v1	Ischaemic stroke	12	1.07	0.99	1.16	0.0752892	655	43725	0.444732
CRTAM.O95727.OID20914.v1	Ischaemic stroke	13	1.08	1	1.16	0.0613705	674	43725	0.514186
CRTAM.O95727.OID20914.v1	Ischaemic stroke	14	1.07	0.99	1.16	0.0743197	677	43725	0.437602
CRTAM.O95727.OID20914.v1	Ischaemic stroke	15	1.07	0.99	1.16	0.0743197	677	43725	0.437602
CRTAM.O95727.OID20914.v1	Ischaemic stroke	16	1.07	0.99	1.16	0.0743197	677	43725	0.437602
CRTAM.O95727.OID20914.v1	Ischaemic stroke	17	1.07	0.99	1.16	0.0743197	677	43725	0.437602
CSF2RA.P15509.OID20915.v1	Ischaemic stroke	1	1.07	0.78	1.47	0.670843	39	43725	0.364274
CSF2RA.P15509.OID20915.v1	Ischaemic stroke	2	1.02	0.8	1.31	0.876519	64	43725	0.776995
CSF2RA.P15509.OID20915.v1	Ischaemic stroke	3	1.02	0.84	1.23	0.856256	108	43725	0.961542
CSF2RA.P15509.OID20915.v1	Ischaemic stroke	4	1.03	0.88	1.2	0.704513	166	43725	0.505207
CSF2RA.P15509.OID20915.v1	Ischaemic stroke	5	0.98	0.86	1.12	0.742193	218	43725	0.56854
CSF2RA.P15509.OID20915.v1	Ischaemic stroke	6	0.98	0.87	1.11	0.78502	273	43725	0.755934
CSF2RA.P15509.OID20915.v1	Ischaemic stroke	7	0.98	0.88	1.09	0.668377	333	43725	0.758188
CSF2RA.P15509.OID20915.v1	Ischaemic stroke	8	0.97	0.88	1.08	0.598086	392	43725	0.718327
CSF2RA.P15509.OID20915.v1	Ischaemic stroke	9	1.02	0.93	1.11	0.728034	467	43725	0.308611
CSF2RA.P15509.OID20915.v1	Ischaemic stroke	10	1	0.92	1.09	0.949287	542	43725	0.889927
CSF2RA.P15509.OID20915.v1	Ischaemic stroke	11	1.03	0.95	1.11	0.54193	607	43725	0.202025
CSF2RA.P15509.OID20915.v1	Ischaemic stroke	12	1.03	0.95	1.11	0.47191	655	43725	0.194423
CSF2RA.P15509.OID20915.v1	Ischaemic stroke	13	1.02	0.95	1.1	0.556213	674	43725	0.365915
CSF2RA.P15509.OID20915.v1	Ischaemic stroke	14	1.03	0.95	1.11	0.493304	677	43725	0.282076
CSF2RA.P15509.OID20915.v1	Ischaemic stroke	15	1.03	0.95	1.11	0.493304	677	43725	0.282076
CSF2RA.P15509.OID20915.v1	Ischaemic stroke	16	1.03	0.95	1.11	0.493304	677	43725	0.282076
CSF2RA.P15509.OID20915.v1	Ischaemic stroke	17	1.03	0.95	1.11	0.493304	677	43725	0.282076
PSG1.P11464.OID20916.v1	Ischaemic stroke	1	1.35	0.98	1.85	0.0674539	39	43725	0.219746
PSG1.P11464.OID20916.v1	Ischaemic stroke	2	1.42	1.11	1.83	0.00622612	64	43725	0.699034
PSG1.P11464.OID20916.v1	Ischaemic stroke	3	1.4	1.15	1.7	0.000712894	108	43725	0.723746
PSG1.P11464.OID20916.v1	Ischaemic stroke	4	1.34	1.15	1.57	0.000232408	166	43725	0.509916
PSG1.P11464.OID20916.v1	Ischaemic stroke	5	1.26	1.1	1.44	0.000926569	218	43725	0.102102
PSG1.P11464.OID20916.v1	Ischaemic stroke	6	1.24	1.1	1.4	0.000443047	273	43725	0.0942129
PSG1.P11464.OID20916.v1	Ischaemic stroke	7	1.22	1.1	1.37	0.000318683	333	43725	0.0850041
PSG1.P11464.OID20916.v1	Ischaemic stroke	8	1.23	1.11	1.36	8.15664e-05	392	43725	0.169184
PSG1.P11464.OID20916.v1	Ischaemic stroke	9	1.23	1.12	1.35	1.44337e-05	467	43725	0.250578
PSG1.P11464.OID20916.v1	Ischaemic stroke	10	1.21	1.11	1.32	1.96097e-05	542	43725	0.101299
PSG1.P11464.OID20916.v1	Ischaemic stroke	11	1.21	1.11	1.31	8.05212e-06	607	43725	0.205506
PSG1.P11464.OID20916.v1	Ischaemic stroke	12	1.19	1.1	1.29	1.99792e-05	655	43725	0.108341
PSG1.P11464.OID20916.v1	Ischaemic stroke	13	1.18	1.1	1.28	2.12479e-05	674	43725	0.0963569
PSG1.P11464.OID20916.v1	Ischaemic stroke	14	1.18	1.1	1.28	2.09695e-05	677	43725	0.0972783
PSG1.P11464.OID20916.v1	Ischaemic stroke	15	1.18	1.1	1.28	2.09695e-05	677	43725	0.0972783
PSG1.P11464.OID20916.v1	Ischaemic stroke	16	1.18	1.1	1.28	2.09695e-05	677	43725	0.0972783
PSG1.P11464.OID20916.v1	Ischaemic stroke	17	1.18	1.1	1.28	2.09695e-05	677	43725	0.0972783
DRAXIN.Q8NBI3.OID20917.v1	Ischaemic stroke	1	0.94	0.68	1.3	0.710039	39	43725	0.365656
DRAXIN.Q8NBI3.OID20917.v1	Ischaemic stroke	2	0.88	0.68	1.13	0.31114	64	43725	0.298674
DRAXIN.Q8NBI3.OID20917.v1	Ischaemic stroke	3	1.04	0.86	1.27	0.661665	108	43725	0.138819
DRAXIN.Q8NBI3.OID20917.v1	Ischaemic stroke	4	1.12	0.95	1.3	0.173078	166	43725	0.0683552
DRAXIN.Q8NBI3.OID20917.v1	Ischaemic stroke	5	1.09	0.95	1.25	0.23381	218	43725	0.46188
DRAXIN.Q8NBI3.OID20917.v1	Ischaemic stroke	6	1.08	0.96	1.22	0.19825	273	43725	0.634925
DRAXIN.Q8NBI3.OID20917.v1	Ischaemic stroke	7	1.08	0.97	1.21	0.157541	333	43725	0.698596
DRAXIN.Q8NBI3.OID20917.v1	Ischaemic stroke	8	1.1	0.99	1.22	0.0643541	392	43725	0.607018
DRAXIN.Q8NBI3.OID20917.v1	Ischaemic stroke	9	1.1	1	1.21	0.0437659	467	43725	0.857524
DRAXIN.Q8NBI3.OID20917.v1	Ischaemic stroke	10	1.09	1	1.19	0.057505	542	43725	0.605213
DRAXIN.Q8NBI3.OID20917.v1	Ischaemic stroke	11	1.07	0.99	1.16	0.10528	607	43725	0.249997
DRAXIN.Q8NBI3.OID20917.v1	Ischaemic stroke	12	1.07	0.99	1.16	0.0966704	655	43725	0.319668
DRAXIN.Q8NBI3.OID20917.v1	Ischaemic stroke	13	1.08	0.99	1.16	0.0674589	674	43725	0.474426
DRAXIN.Q8NBI3.OID20917.v1	Ischaemic stroke	14	1.08	1	1.17	0.0592945	677	43725	0.555475
DRAXIN.Q8NBI3.OID20917.v1	Ischaemic stroke	15	1.08	1	1.17	0.0592945	677	43725	0.555475
DRAXIN.Q8NBI3.OID20917.v1	Ischaemic stroke	16	1.08	1	1.17	0.0592945	677	43725	0.555475
DRAXIN.Q8NBI3.OID20917.v1	Ischaemic stroke	17	1.08	1	1.17	0.0592945	677	43725	0.555475
EBAG9.O00559.OID20918.v1	Ischaemic stroke	1	1.06	0.77	1.45	0.714906	39	43725	0.770453
EBAG9.O00559.OID20918.v1	Ischaemic stroke	2	0.96	0.75	1.23	0.774518	64	43725	0.707444
EBAG9.O00559.OID20918.v1	Ischaemic stroke	3	1.01	0.84	1.23	0.883741	108	43725	0.63398
EBAG9.O00559.OID20918.v1	Ischaemic stroke	4	1.06	0.91	1.23	0.473189	166	43725	0.487346
EBAG9.O00559.OID20918.v1	Ischaemic stroke	5	1.04	0.91	1.19	0.537287	218	43725	0.84465
EBAG9.O00559.OID20918.v1	Ischaemic stroke	6	1.07	0.95	1.21	0.249681	273	43725	0.479354
EBAG9.O00559.OID20918.v1	Ischaemic stroke	7	1.1	0.98	1.22	0.0980091	333	43725	0.273081
EBAG9.O00559.OID20918.v1	Ischaemic stroke	8	1.1	0.99	1.21	0.0666088	392	43725	0.296627
EBAG9.O00559.OID20918.v1	Ischaemic stroke	9	1.06	0.97	1.16	0.22864	467	43725	0.725707
EBAG9.O00559.OID20918.v1	Ischaemic stroke	10	1.04	0.95	1.13	0.374624	542	43725	0.328876
EBAG9.O00559.OID20918.v1	Ischaemic stroke	11	1.04	0.96	1.13	0.301481	607	43725	0.45197
EBAG9.O00559.OID20918.v1	Ischaemic stroke	12	1.01	0.94	1.1	0.724394	655	43725	0.0590902
EBAG9.O00559.OID20918.v1	Ischaemic stroke	13	1.02	0.95	1.1	0.584977	674	43725	0.132397
EBAG9.O00559.OID20918.v1	Ischaemic stroke	14	1.02	0.94	1.1	0.619524	677	43725	0.114145
EBAG9.O00559.OID20918.v1	Ischaemic stroke	15	1.02	0.94	1.1	0.619524	677	43725	0.114145
EBAG9.O00559.OID20918.v1	Ischaemic stroke	16	1.02	0.94	1.1	0.619524	677	43725	0.114145
EBAG9.O00559.OID20918.v1	Ischaemic stroke	17	1.02	0.94	1.1	0.619524	677	43725	0.114145
ULBP2.Q9BZM5.OID20919.v1	Ischaemic stroke	1	1.05	0.76	1.45	0.748626	39	43725	0.84852
ULBP2.Q9BZM5.OID20919.v1	Ischaemic stroke	2	1.04	0.81	1.34	0.757015	64	43725	0.9494
ULBP2.Q9BZM5.OID20919.v1	Ischaemic stroke	3	1.21	0.99	1.47	0.0565526	108	43725	0.224265
ULBP2.Q9BZM5.OID20919.v1	Ischaemic stroke	4	1.28	1.09	1.5	0.0021532	166	43725	0.0595514
ULBP2.Q9BZM5.OID20919.v1	Ischaemic stroke	5	1.3	1.14	1.5	0.000152579	218	43725	0.0496154
ULBP2.Q9BZM5.OID20919.v1	Ischaemic stroke	6	1.27	1.12	1.44	0.000147715	273	43725	0.544653
ULBP2.Q9BZM5.OID20919.v1	Ischaemic stroke	7	1.29	1.16	1.45	6.96677e-06	333	43725	0.431558
ULBP2.Q9BZM5.OID20919.v1	Ischaemic stroke	8	1.31	1.18	1.45	3.63534e-07	392	43725	0.396306
ULBP2.Q9BZM5.OID20919.v1	Ischaemic stroke	9	1.29	1.18	1.42	8.59419e-08	467	43725	0.799885
ULBP2.Q9BZM5.OID20919.v1	Ischaemic stroke	10	1.23	1.13	1.34	3.8295e-06	542	43725	0.0966351
ULBP2.Q9BZM5.OID20919.v1	Ischaemic stroke	11	1.21	1.12	1.32	5.03782e-06	607	43725	0.0603746
ULBP2.Q9BZM5.OID20919.v1	Ischaemic stroke	12	1.2	1.11	1.3	5.73887e-06	655	43725	0.0479706
ULBP2.Q9BZM5.OID20919.v1	Ischaemic stroke	13	1.22	1.13	1.32	5.91047e-07	674	43725	0.183046
ULBP2.Q9BZM5.OID20919.v1	Ischaemic stroke	14	1.22	1.13	1.32	4.82256e-07	677	43725	0.20622
ULBP2.Q9BZM5.OID20919.v1	Ischaemic stroke	15	1.22	1.13	1.32	4.82256e-07	677	43725	0.20622
ULBP2.Q9BZM5.OID20919.v1	Ischaemic stroke	16	1.22	1.13	1.32	4.82256e-07	677	43725	0.20622
ULBP2.Q9BZM5.OID20919.v1	Ischaemic stroke	17	1.22	1.13	1.32	4.82256e-07	677	43725	0.20622
NGF.P01138.OID20920.v1	Ischaemic stroke	1	0.85	0.62	1.17	0.323134	39	43725	0.00878622
NGF.P01138.OID20920.v1	Ischaemic stroke	2	1.03	0.8	1.31	0.83952	64	43725	0.0046091
NGF.P01138.OID20920.v1	Ischaemic stroke	3	1.07	0.89	1.3	0.459565	108	43725	0.0664395
NGF.P01138.OID20920.v1	Ischaemic stroke	4	1.04	0.9	1.22	0.575414	166	43725	0.488338
NGF.P01138.OID20920.v1	Ischaemic stroke	5	0.96	0.84	1.09	0.512058	218	43725	0.194783
NGF.P01138.OID20920.v1	Ischaemic stroke	6	0.96	0.85	1.08	0.450873	273	43725	0.41841
NGF.P01138.OID20920.v1	Ischaemic stroke	7	0.97	0.87	1.08	0.588614	333	43725	0.974394
NGF.P01138.OID20920.v1	Ischaemic stroke	8	0.98	0.88	1.08	0.619421	392	43725	0.946411
NGF.P01138.OID20920.v1	Ischaemic stroke	9	0.98	0.89	1.07	0.58806	467	43725	0.993259
NGF.P01138.OID20920.v1	Ischaemic stroke	10	0.98	0.9	1.07	0.714746	542	43725	0.738215
NGF.P01138.OID20920.v1	Ischaemic stroke	11	0.99	0.92	1.08	0.88891	607	43725	0.488834
NGF.P01138.OID20920.v1	Ischaemic stroke	12	0.97	0.89	1.04	0.374847	655	43725	0.55984
NGF.P01138.OID20920.v1	Ischaemic stroke	13	0.97	0.9	1.05	0.460835	674	43725	0.783651
NGF.P01138.OID20920.v1	Ischaemic stroke	14	0.97	0.9	1.05	0.438684	677	43725	0.737999
NGF.P01138.OID20920.v1	Ischaemic stroke	15	0.97	0.9	1.05	0.438684	677	43725	0.737999
NGF.P01138.OID20920.v1	Ischaemic stroke	16	0.97	0.9	1.05	0.438684	677	43725	0.737999
NGF.P01138.OID20920.v1	Ischaemic stroke	17	0.97	0.9	1.05	0.438684	677	43725	0.737999
ABHD14B.Q96IU4.OID20921.v1	Ischaemic stroke	1	1.2	0.87	1.66	0.259231	39	43725	0.976508
ABHD14B.Q96IU4.OID20921.v1	Ischaemic stroke	2	1.02	0.8	1.31	0.856116	64	43725	0.214455
ABHD14B.Q96IU4.OID20921.v1	Ischaemic stroke	3	0.99	0.82	1.2	0.91958	108	43725	0.431518
ABHD14B.Q96IU4.OID20921.v1	Ischaemic stroke	4	1.05	0.9	1.23	0.527975	166	43725	0.551593
ABHD14B.Q96IU4.OID20921.v1	Ischaemic stroke	5	1.03	0.9	1.18	0.680244	218	43725	0.968877
ABHD14B.Q96IU4.OID20921.v1	Ischaemic stroke	6	1.06	0.94	1.2	0.343644	273	43725	0.56571
ABHD14B.Q96IU4.OID20921.v1	Ischaemic stroke	7	1.05	0.94	1.17	0.376869	333	43725	0.887205
ABHD14B.Q96IU4.OID20921.v1	Ischaemic stroke	8	1.07	0.96	1.18	0.218724	392	43725	0.549385
ABHD14B.Q96IU4.OID20921.v1	Ischaemic stroke	9	1.03	0.94	1.13	0.583157	467	43725	0.502625
ABHD14B.Q96IU4.OID20921.v1	Ischaemic stroke	10	1.03	0.95	1.13	0.437461	542	43725	0.854619
ABHD14B.Q96IU4.OID20921.v1	Ischaemic stroke	11	1.04	0.96	1.13	0.317614	607	43725	0.880479
ABHD14B.Q96IU4.OID20921.v1	Ischaemic stroke	12	1.03	0.95	1.11	0.489843	655	43725	0.690533
ABHD14B.Q96IU4.OID20921.v1	Ischaemic stroke	13	1.04	0.96	1.12	0.37699	674	43725	0.920863
ABHD14B.Q96IU4.OID20921.v1	Ischaemic stroke	14	1.03	0.95	1.11	0.490026	677	43725	0.658401
ABHD14B.Q96IU4.OID20921.v1	Ischaemic stroke	15	1.03	0.95	1.11	0.490026	677	43725	0.658401
ABHD14B.Q96IU4.OID20921.v1	Ischaemic stroke	16	1.03	0.95	1.11	0.490026	677	43725	0.658401
ABHD14B.Q96IU4.OID20921.v1	Ischaemic stroke	17	1.03	0.95	1.11	0.490026	677	43725	0.658401
PHOSPHO1.Q8TCT1.OID20922.v1	Ischaemic stroke	1	1.32	0.93	1.86	0.116874	39	43725	0.269975
PHOSPHO1.Q8TCT1.OID20922.v1	Ischaemic stroke	2	1.13	0.87	1.48	0.359331	64	43725	0.0735679
PHOSPHO1.Q8TCT1.OID20922.v1	Ischaemic stroke	3	1.38	1.13	1.7	0.00210703	108	43725	0.383317
PHOSPHO1.Q8TCT1.OID20922.v1	Ischaemic stroke	4	1.26	1.07	1.49	0.00672405	166	43725	0.939719
PHOSPHO1.Q8TCT1.OID20922.v1	Ischaemic stroke	5	1.16	1.01	1.34	0.0415513	218	43725	0.366683
PHOSPHO1.Q8TCT1.OID20922.v1	Ischaemic stroke	6	1.16	1.02	1.32	0.0246581	273	43725	0.386163
PHOSPHO1.Q8TCT1.OID20922.v1	Ischaemic stroke	7	1.13	1	1.27	0.0452501	333	43725	0.213793
PHOSPHO1.Q8TCT1.OID20922.v1	Ischaemic stroke	8	1.18	1.06	1.32	0.00280846	392	43725	0.74054
PHOSPHO1.Q8TCT1.OID20922.v1	Ischaemic stroke	9	1.22	1.1	1.35	9.25977e-05	467	43725	0.234926
PHOSPHO1.Q8TCT1.OID20922.v1	Ischaemic stroke	10	1.2	1.09	1.31	0.000160299	542	43725	0.63391
PHOSPHO1.Q8TCT1.OID20922.v1	Ischaemic stroke	11	1.17	1.07	1.28	0.000434623	607	43725	0.766327
PHOSPHO1.Q8TCT1.OID20922.v1	Ischaemic stroke	12	1.17	1.07	1.27	0.000361939	655	43725	0.780179
PHOSPHO1.Q8TCT1.OID20922.v1	Ischaemic stroke	13	1.19	1.1	1.3	2.71233e-05	674	43725	0.615218
PHOSPHO1.Q8TCT1.OID20922.v1	Ischaemic stroke	14	1.2	1.1	1.3	2.30005e-05	677	43725	0.567532
PHOSPHO1.Q8TCT1.OID20922.v1	Ischaemic stroke	15	1.2	1.1	1.3	2.30005e-05	677	43725	0.567532
PHOSPHO1.Q8TCT1.OID20922.v1	Ischaemic stroke	16	1.2	1.1	1.3	2.30005e-05	677	43725	0.567532
PHOSPHO1.Q8TCT1.OID20922.v1	Ischaemic stroke	17	1.2	1.1	1.3	2.30005e-05	677	43725	0.567532
CRADD.P78560.OID20923.v1	Ischaemic stroke	1	1.01	0.73	1.39	0.953603	39	43725	0.693914
CRADD.P78560.OID20923.v1	Ischaemic stroke	2	0.91	0.71	1.17	0.467253	64	43725	0.644777
CRADD.P78560.OID20923.v1	Ischaemic stroke	3	0.98	0.81	1.19	0.866991	108	43725	0.378967
CRADD.P78560.OID20923.v1	Ischaemic stroke	4	1.04	0.89	1.22	0.580753	166	43725	0.191317
CRADD.P78560.OID20923.v1	Ischaemic stroke	5	1.03	0.9	1.18	0.621289	218	43725	0.567561
CRADD.P78560.OID20923.v1	Ischaemic stroke	6	1.05	0.93	1.18	0.474773	273	43725	0.577448
CRADD.P78560.OID20923.v1	Ischaemic stroke	7	1.06	0.95	1.19	0.264841	333	43725	0.379541
CRADD.P78560.OID20923.v1	Ischaemic stroke	8	1.07	0.97	1.18	0.195552	392	43725	0.357402
CRADD.P78560.OID20923.v1	Ischaemic stroke	9	1.04	0.94	1.14	0.451799	467	43725	0.823197
CRADD.P78560.OID20923.v1	Ischaemic stroke	10	1.04	0.96	1.14	0.347304	542	43725	0.99196
CRADD.P78560.OID20923.v1	Ischaemic stroke	11	1.05	0.97	1.14	0.195401	607	43725	0.642558
CRADD.P78560.OID20923.v1	Ischaemic stroke	12	1.03	0.95	1.11	0.499984	655	43725	0.481247
CRADD.P78560.OID20923.v1	Ischaemic stroke	13	1.04	0.96	1.12	0.351939	674	43725	0.800833
CRADD.P78560.OID20923.v1	Ischaemic stroke	14	1.04	0.96	1.12	0.360153	677	43725	0.781
CRADD.P78560.OID20923.v1	Ischaemic stroke	15	1.04	0.96	1.12	0.360153	677	43725	0.781
CRADD.P78560.OID20923.v1	Ischaemic stroke	16	1.04	0.96	1.12	0.360153	677	43725	0.781
CRADD.P78560.OID20923.v1	Ischaemic stroke	17	1.04	0.96	1.12	0.360153	677	43725	0.781
SPOCK1.Q08629.OID20924.v1	Ischaemic stroke	1	0.96	0.7	1.32	0.815104	39	43725	0.430645
SPOCK1.Q08629.OID20924.v1	Ischaemic stroke	2	0.93	0.72	1.19	0.541555	64	43725	0.360847
SPOCK1.Q08629.OID20924.v1	Ischaemic stroke	3	0.89	0.74	1.08	0.244086	108	43725	0.588436
SPOCK1.Q08629.OID20924.v1	Ischaemic stroke	4	0.89	0.77	1.04	0.145484	166	43725	0.989524
SPOCK1.Q08629.OID20924.v1	Ischaemic stroke	5	0.85	0.75	0.98	0.021354	218	43725	0.248744
SPOCK1.Q08629.OID20924.v1	Ischaemic stroke	6	0.89	0.79	1.01	0.0625586	273	43725	0.861991
SPOCK1.Q08629.OID20924.v1	Ischaemic stroke	7	0.9	0.81	1.01	0.0639597	333	43725	0.624851
SPOCK1.Q08629.OID20924.v1	Ischaemic stroke	8	0.89	0.8	0.98	0.0205412	392	43725	0.964515
SPOCK1.Q08629.OID20924.v1	Ischaemic stroke	9	0.93	0.85	1.02	0.101797	467	43725	0.185905
SPOCK1.Q08629.OID20924.v1	Ischaemic stroke	10	0.94	0.87	1.03	0.183393	542	43725	0.0660411
SPOCK1.Q08629.OID20924.v1	Ischaemic stroke	11	0.96	0.88	1.04	0.27346	607	43725	0.030293
SPOCK1.Q08629.OID20924.v1	Ischaemic stroke	12	0.95	0.88	1.03	0.238554	655	43725	0.0576362
SPOCK1.Q08629.OID20924.v1	Ischaemic stroke	13	0.95	0.88	1.02	0.18021	674	43725	0.114411
SPOCK1.Q08629.OID20924.v1	Ischaemic stroke	14	0.95	0.88	1.02	0.176159	677	43725	0.118813
SPOCK1.Q08629.OID20924.v1	Ischaemic stroke	15	0.95	0.88	1.02	0.176159	677	43725	0.118813
SPOCK1.Q08629.OID20924.v1	Ischaemic stroke	16	0.95	0.88	1.02	0.176159	677	43725	0.118813
SPOCK1.Q08629.OID20924.v1	Ischaemic stroke	17	0.95	0.88	1.02	0.176159	677	43725	0.118813
PAEP.P09466.OID20925.v1	Ischaemic stroke	1	1.07	0.73	1.57	0.720084	39	43725	0.309423
PAEP.P09466.OID20925.v1	Ischaemic stroke	2	1.1	0.82	1.47	0.530573	64	43725	0.744748
PAEP.P09466.OID20925.v1	Ischaemic stroke	3	1.16	0.93	1.46	0.183776	108	43725	0.983885
PAEP.P09466.OID20925.v1	Ischaemic stroke	4	1.3	1.08	1.56	0.00556346	166	43725	0.242166
PAEP.P09466.OID20925.v1	Ischaemic stroke	5	1.18	1.01	1.38	0.0414996	218	43725	0.762983
PAEP.P09466.OID20925.v1	Ischaemic stroke	6	1.15	1	1.32	0.0551545	273	43725	0.456653
PAEP.P09466.OID20925.v1	Ischaemic stroke	7	1.14	1.01	1.3	0.0400218	333	43725	0.546202
PAEP.P09466.OID20925.v1	Ischaemic stroke	8	1.1	0.98	1.24	0.10807	392	43725	0.257512
PAEP.P09466.OID20925.v1	Ischaemic stroke	9	1.05	0.95	1.17	0.338553	467	43725	0.0558995
PAEP.P09466.OID20925.v1	Ischaemic stroke	10	1.08	0.97	1.19	0.147113	542	43725	0.427907
PAEP.P09466.OID20925.v1	Ischaemic stroke	11	1.08	0.99	1.19	0.0920628	607	43725	0.598274
PAEP.P09466.OID20925.v1	Ischaemic stroke	12	1.09	0.99	1.19	0.0705247	655	43725	0.646821
PAEP.P09466.OID20925.v1	Ischaemic stroke	13	1.08	0.99	1.18	0.0736337	674	43725	0.578289
PAEP.P09466.OID20925.v1	Ischaemic stroke	14	1.08	0.99	1.18	0.0737874	677	43725	0.559555
PAEP.P09466.OID20925.v1	Ischaemic stroke	15	1.08	0.99	1.18	0.0737874	677	43725	0.559555
PAEP.P09466.OID20925.v1	Ischaemic stroke	16	1.08	0.99	1.18	0.0737874	677	43725	0.559555
PAEP.P09466.OID20925.v1	Ischaemic stroke	17	1.08	0.99	1.18	0.0737874	677	43725	0.559555
WWP2.O00308.OID20926.v1	Ischaemic stroke	1	0.93	0.68	1.28	0.648639	39	43725	0.26265
WWP2.O00308.OID20926.v1	Ischaemic stroke	2	0.93	0.73	1.19	0.567101	64	43725	0.387066
WWP2.O00308.OID20926.v1	Ischaemic stroke	3	0.93	0.77	1.12	0.44084	108	43725	0.653708
WWP2.O00308.OID20926.v1	Ischaemic stroke	4	1.02	0.87	1.19	0.833827	166	43725	0.127602
WWP2.O00308.OID20926.v1	Ischaemic stroke	5	1.01	0.88	1.15	0.926967	218	43725	0.46142
WWP2.O00308.OID20926.v1	Ischaemic stroke	6	1.03	0.91	1.16	0.647708	273	43725	0.290381
WWP2.O00308.OID20926.v1	Ischaemic stroke	7	1.05	0.95	1.18	0.340626	333	43725	0.162098
WWP2.O00308.OID20926.v1	Ischaemic stroke	8	1.06	0.96	1.17	0.252984	392	43725	0.173467
WWP2.O00308.OID20926.v1	Ischaemic stroke	9	1.03	0.94	1.13	0.512938	467	43725	0.793963
WWP2.O00308.OID20926.v1	Ischaemic stroke	10	1.02	0.93	1.11	0.682704	542	43725	0.774533
WWP2.O00308.OID20926.v1	Ischaemic stroke	11	1.04	0.96	1.12	0.38114	607	43725	0.772681
WWP2.O00308.OID20926.v1	Ischaemic stroke	12	1.01	0.93	1.09	0.82401	655	43725	0.361182
WWP2.O00308.OID20926.v1	Ischaemic stroke	13	1.01	0.94	1.09	0.766486	674	43725	0.440486
WWP2.O00308.OID20926.v1	Ischaemic stroke	14	1.01	0.93	1.09	0.827713	677	43725	0.365423
WWP2.O00308.OID20926.v1	Ischaemic stroke	15	1.01	0.93	1.09	0.827713	677	43725	0.365423
WWP2.O00308.OID20926.v1	Ischaemic stroke	16	1.01	0.93	1.09	0.827713	677	43725	0.365423
WWP2.O00308.OID20926.v1	Ischaemic stroke	17	1.01	0.93	1.09	0.827713	677	43725	0.365423
APRT.P07741.OID20927.v1	Ischaemic stroke	1	1.06	0.77	1.45	0.712875	39	43725	0.237979
APRT.P07741.OID20927.v1	Ischaemic stroke	2	0.95	0.74	1.21	0.673127	64	43725	0.293862
APRT.P07741.OID20927.v1	Ischaemic stroke	3	1.01	0.84	1.22	0.905725	108	43725	0.800651
APRT.P07741.OID20927.v1	Ischaemic stroke	4	1.04	0.89	1.21	0.597165	166	43725	0.411013
APRT.P07741.OID20927.v1	Ischaemic stroke	5	1.02	0.9	1.17	0.733783	218	43725	0.927803
APRT.P07741.OID20927.v1	Ischaemic stroke	6	1.04	0.92	1.17	0.558732	273	43725	0.8097
APRT.P07741.OID20927.v1	Ischaemic stroke	7	1.04	0.94	1.16	0.438811	333	43725	0.695926
APRT.P07741.OID20927.v1	Ischaemic stroke	8	1.04	0.94	1.15	0.481594	392	43725	0.854813
APRT.P07741.OID20927.v1	Ischaemic stroke	9	1	0.91	1.1	0.955934	467	43725	0.376041
APRT.P07741.OID20927.v1	Ischaemic stroke	10	1.01	0.93	1.1	0.786063	542	43725	0.742676
APRT.P07741.OID20927.v1	Ischaemic stroke	11	1.02	0.94	1.1	0.636601	607	43725	0.963921
APRT.P07741.OID20927.v1	Ischaemic stroke	12	1	0.93	1.08	0.992257	655	43725	0.397285
APRT.P07741.OID20927.v1	Ischaemic stroke	13	1.01	0.93	1.09	0.822396	674	43725	0.662261
APRT.P07741.OID20927.v1	Ischaemic stroke	14	1.01	0.93	1.09	0.852052	677	43725	0.61443
APRT.P07741.OID20927.v1	Ischaemic stroke	15	1.01	0.93	1.09	0.852052	677	43725	0.61443
APRT.P07741.OID20927.v1	Ischaemic stroke	16	1.01	0.93	1.09	0.852052	677	43725	0.61443
APRT.P07741.OID20927.v1	Ischaemic stroke	17	1.01	0.93	1.09	0.852052	677	43725	0.61443
CLEC10A.Q8IUN9.OID20928.v1	Ischaemic stroke	1	0.91	0.66	1.25	0.552531	39	43725	0.568652
CLEC10A.Q8IUN9.OID20928.v1	Ischaemic stroke	2	0.93	0.72	1.19	0.549691	64	43725	0.695023
CLEC10A.Q8IUN9.OID20928.v1	Ischaemic stroke	3	0.99	0.82	1.21	0.936911	108	43725	0.644515
CLEC10A.Q8IUN9.OID20928.v1	Ischaemic stroke	4	1	0.85	1.17	0.958597	166	43725	0.514211
CLEC10A.Q8IUN9.OID20928.v1	Ischaemic stroke	5	0.93	0.81	1.07	0.292396	218	43725	0.305556
CLEC10A.Q8IUN9.OID20928.v1	Ischaemic stroke	6	0.92	0.82	1.04	0.194948	273	43725	0.187478
CLEC10A.Q8IUN9.OID20928.v1	Ischaemic stroke	7	0.95	0.85	1.06	0.351623	333	43725	0.65607
CLEC10A.Q8IUN9.OID20928.v1	Ischaemic stroke	8	0.98	0.89	1.09	0.728669	392	43725	0.582929
CLEC10A.Q8IUN9.OID20928.v1	Ischaemic stroke	9	1	0.91	1.1	0.952099	467	43725	0.430895
CLEC10A.Q8IUN9.OID20928.v1	Ischaemic stroke	10	0.97	0.89	1.06	0.530341	542	43725	0.794967
CLEC10A.Q8IUN9.OID20928.v1	Ischaemic stroke	11	0.97	0.9	1.06	0.516495	607	43725	0.976613
CLEC10A.Q8IUN9.OID20928.v1	Ischaemic stroke	12	0.98	0.9	1.06	0.586824	655	43725	0.861242
CLEC10A.Q8IUN9.OID20928.v1	Ischaemic stroke	13	0.99	0.91	1.07	0.779354	674	43725	0.601896
CLEC10A.Q8IUN9.OID20928.v1	Ischaemic stroke	14	0.99	0.91	1.07	0.74534	677	43725	0.656858
CLEC10A.Q8IUN9.OID20928.v1	Ischaemic stroke	15	0.99	0.91	1.07	0.74534	677	43725	0.656858
CLEC10A.Q8IUN9.OID20928.v1	Ischaemic stroke	16	0.99	0.91	1.07	0.74534	677	43725	0.656858
CLEC10A.Q8IUN9.OID20928.v1	Ischaemic stroke	17	0.99	0.91	1.07	0.74534	677	43725	0.656858
CHMP1A.Q9HD42.OID20930.v1	Ischaemic stroke	1	0.84	0.61	1.15	0.279498	39	43725	0.900619
CHMP1A.Q9HD42.OID20930.v1	Ischaemic stroke	2	0.86	0.67	1.1	0.239273	64	43725	0.584584
CHMP1A.Q9HD42.OID20930.v1	Ischaemic stroke	3	0.95	0.79	1.15	0.60337	108	43725	0.165746
CHMP1A.Q9HD42.OID20930.v1	Ischaemic stroke	4	0.99	0.85	1.16	0.936579	166	43725	0.17608
CHMP1A.Q9HD42.OID20930.v1	Ischaemic stroke	5	0.99	0.87	1.14	0.9297	218	43725	0.364768
CHMP1A.Q9HD42.OID20930.v1	Ischaemic stroke	6	1.01	0.89	1.14	0.900322	273	43725	0.388131
CHMP1A.Q9HD42.OID20930.v1	Ischaemic stroke	7	1.02	0.92	1.14	0.665697	333	43725	0.280649
CHMP1A.Q9HD42.OID20930.v1	Ischaemic stroke	8	1.03	0.93	1.14	0.595011	392	43725	0.343906
CHMP1A.Q9HD42.OID20930.v1	Ischaemic stroke	9	1.01	0.92	1.11	0.860882	467	43725	0.852873
CHMP1A.Q9HD42.OID20930.v1	Ischaemic stroke	10	1	0.92	1.09	0.9994	542	43725	0.833841
CHMP1A.Q9HD42.OID20930.v1	Ischaemic stroke	11	1.02	0.94	1.1	0.69943	607	43725	0.70462
CHMP1A.Q9HD42.OID20930.v1	Ischaemic stroke	12	1	0.92	1.08	0.922728	655	43725	0.634631
CHMP1A.Q9HD42.OID20930.v1	Ischaemic stroke	13	1.01	0.94	1.09	0.738289	674	43725	0.773467
CHMP1A.Q9HD42.OID20930.v1	Ischaemic stroke	14	1.01	0.94	1.09	0.731917	677	43725	0.759398
CHMP1A.Q9HD42.OID20930.v1	Ischaemic stroke	15	1.01	0.94	1.09	0.731917	677	43725	0.759398
CHMP1A.Q9HD42.OID20930.v1	Ischaemic stroke	16	1.01	0.94	1.09	0.731917	677	43725	0.759398
CHMP1A.Q9HD42.OID20930.v1	Ischaemic stroke	17	1.01	0.94	1.09	0.731917	677	43725	0.759398
NAAA.Q02083.OID20931.v1	Ischaemic stroke	1	0.97	0.71	1.34	0.87069	39	43725	0.757526
NAAA.Q02083.OID20931.v1	Ischaemic stroke	2	1.18	0.92	1.51	0.196461	64	43725	0.192092
NAAA.Q02083.OID20931.v1	Ischaemic stroke	3	1.02	0.85	1.24	0.811249	108	43725	0.324591
NAAA.Q02083.OID20931.v1	Ischaemic stroke	4	1.02	0.87	1.19	0.79662	166	43725	0.629119
NAAA.Q02083.OID20931.v1	Ischaemic stroke	5	0.91	0.79	1.04	0.148674	218	43725	0.00359858
NAAA.Q02083.OID20931.v1	Ischaemic stroke	6	0.9	0.79	1.01	0.0751643	273	43725	0.0120465
NAAA.Q02083.OID20931.v1	Ischaemic stroke	7	0.94	0.84	1.05	0.269462	333	43725	0.414169
NAAA.Q02083.OID20931.v1	Ischaemic stroke	8	0.96	0.87	1.06	0.410997	392	43725	0.963139
NAAA.Q02083.OID20931.v1	Ischaemic stroke	9	0.97	0.88	1.06	0.459616	467	43725	0.96133
NAAA.Q02083.OID20931.v1	Ischaemic stroke	10	0.95	0.87	1.03	0.228404	542	43725	0.484697
NAAA.Q02083.OID20931.v1	Ischaemic stroke	11	0.96	0.88	1.04	0.296322	607	43725	0.821605
NAAA.Q02083.OID20931.v1	Ischaemic stroke	12	0.97	0.9	1.05	0.42915	655	43725	0.798903
NAAA.Q02083.OID20931.v1	Ischaemic stroke	13	0.96	0.89	1.04	0.342905	674	43725	0.995623
NAAA.Q02083.OID20931.v1	Ischaemic stroke	14	0.96	0.89	1.04	0.329638	677	43725	0.941577
NAAA.Q02083.OID20931.v1	Ischaemic stroke	15	0.96	0.89	1.04	0.329638	677	43725	0.941577
NAAA.Q02083.OID20931.v1	Ischaemic stroke	16	0.96	0.89	1.04	0.329638	677	43725	0.941577
NAAA.Q02083.OID20931.v1	Ischaemic stroke	17	0.96	0.89	1.04	0.329638	677	43725	0.941577
SERPINB9.P50453.OID20932.v1	Ischaemic stroke	1	0.82	0.6	1.13	0.231585	39	43725	0.223861
SERPINB9.P50453.OID20932.v1	Ischaemic stroke	2	0.83	0.65	1.07	0.150701	64	43725	0.246458
SERPINB9.P50453.OID20932.v1	Ischaemic stroke	3	0.93	0.77	1.13	0.485127	108	43725	0.0671551
SERPINB9.P50453.OID20932.v1	Ischaemic stroke	4	1	0.86	1.17	0.987837	166	43725	0.0828014
SERPINB9.P50453.OID20932.v1	Ischaemic stroke	5	1	0.87	1.14	0.978064	218	43725	0.389817
SERPINB9.P50453.OID20932.v1	Ischaemic stroke	6	0.99	0.87	1.11	0.810951	273	43725	0.817566
SERPINB9.P50453.OID20932.v1	Ischaemic stroke	7	1.01	0.9	1.12	0.911031	333	43725	0.394656
SERPINB9.P50453.OID20932.v1	Ischaemic stroke	8	1.02	0.92	1.12	0.754819	392	43725	0.31029
SERPINB9.P50453.OID20932.v1	Ischaemic stroke	9	1	0.92	1.1	0.940598	467	43725	0.64807
SERPINB9.P50453.OID20932.v1	Ischaemic stroke	10	0.99	0.91	1.07	0.767398	542	43725	0.766379
SERPINB9.P50453.OID20932.v1	Ischaemic stroke	11	1.01	0.93	1.1	0.750084	607	43725	0.477468
SERPINB9.P50453.OID20932.v1	Ischaemic stroke	12	0.99	0.92	1.07	0.823333	655	43725	0.758573
SERPINB9.P50453.OID20932.v1	Ischaemic stroke	13	1	0.93	1.08	0.968967	674	43725	0.985519
SERPINB9.P50453.OID20932.v1	Ischaemic stroke	14	1	0.92	1.08	0.928831	677	43725	0.949133
SERPINB9.P50453.OID20932.v1	Ischaemic stroke	15	1	0.92	1.08	0.928831	677	43725	0.949133
SERPINB9.P50453.OID20932.v1	Ischaemic stroke	16	1	0.92	1.08	0.928831	677	43725	0.949133
SERPINB9.P50453.OID20932.v1	Ischaemic stroke	17	1	0.92	1.08	0.928831	677	43725	0.949133
GFRA3.O60609.OID20933.v1	Ischaemic stroke	1	0.88	0.63	1.22	0.433069	39	43725	0.0860262
GFRA3.O60609.OID20933.v1	Ischaemic stroke	2	1.06	0.82	1.37	0.672519	64	43725	0.0233411
GFRA3.O60609.OID20933.v1	Ischaemic stroke	3	0.96	0.79	1.17	0.708697	108	43725	0.904958
GFRA3.O60609.OID20933.v1	Ischaemic stroke	4	1.09	0.93	1.28	0.283133	166	43725	0.0395896
GFRA3.O60609.OID20933.v1	Ischaemic stroke	5	1.06	0.92	1.22	0.413287	218	43725	0.423111
GFRA3.O60609.OID20933.v1	Ischaemic stroke	6	1.06	0.93	1.2	0.376172	273	43725	0.598272
GFRA3.O60609.OID20933.v1	Ischaemic stroke	7	1.05	0.94	1.18	0.359523	333	43725	0.703591
GFRA3.O60609.OID20933.v1	Ischaemic stroke	8	1.03	0.93	1.14	0.61332	392	43725	0.513423
GFRA3.O60609.OID20933.v1	Ischaemic stroke	9	1.05	0.95	1.15	0.323216	467	43725	0.876903
GFRA3.O60609.OID20933.v1	Ischaemic stroke	10	1.01	0.92	1.1	0.846927	542	43725	0.0861357
GFRA3.O60609.OID20933.v1	Ischaemic stroke	11	1.01	0.93	1.1	0.735239	607	43725	0.254581
GFRA3.O60609.OID20933.v1	Ischaemic stroke	12	0.99	0.91	1.07	0.759583	655	43725	0.0422633
GFRA3.O60609.OID20933.v1	Ischaemic stroke	13	0.99	0.91	1.07	0.775587	674	43725	0.070816
GFRA3.O60609.OID20933.v1	Ischaemic stroke	14	0.99	0.92	1.07	0.825658	677	43725	0.0897367
GFRA3.O60609.OID20933.v1	Ischaemic stroke	15	0.99	0.92	1.07	0.825658	677	43725	0.0897367
GFRA3.O60609.OID20933.v1	Ischaemic stroke	16	0.99	0.92	1.07	0.825658	677	43725	0.0897367
GFRA3.O60609.OID20933.v1	Ischaemic stroke	17	0.99	0.92	1.07	0.825658	677	43725	0.0897367
DKK4.Q9UBT3.OID20934.v1	Ischaemic stroke	1	0.81	0.58	1.13	0.207896	39	43725	0.798695
DKK4.Q9UBT3.OID20934.v1	Ischaemic stroke	2	0.93	0.72	1.21	0.605312	64	43725	0.17001
DKK4.Q9UBT3.OID20934.v1	Ischaemic stroke	3	1.08	0.88	1.31	0.46251	108	43725	0.0694768
DKK4.Q9UBT3.OID20934.v1	Ischaemic stroke	4	1.15	0.98	1.34	0.0911443	166	43725	0.0162997
DKK4.Q9UBT3.OID20934.v1	Ischaemic stroke	5	1.1	0.96	1.26	0.178367	218	43725	0.379335
DKK4.Q9UBT3.OID20934.v1	Ischaemic stroke	6	1.1	0.97	1.24	0.140198	273	43725	0.574812
DKK4.Q9UBT3.OID20934.v1	Ischaemic stroke	7	1.08	0.96	1.21	0.19482	333	43725	0.967552
DKK4.Q9UBT3.OID20934.v1	Ischaemic stroke	8	1.11	1	1.23	0.0537338	392	43725	0.371151
DKK4.Q9UBT3.OID20934.v1	Ischaemic stroke	9	1.13	1.03	1.25	0.00923126	467	43725	0.191377
DKK4.Q9UBT3.OID20934.v1	Ischaemic stroke	10	1.1	1.01	1.2	0.0337403	542	43725	0.970879
DKK4.Q9UBT3.OID20934.v1	Ischaemic stroke	11	1.13	1.04	1.23	0.00357588	607	43725	0.386968
DKK4.Q9UBT3.OID20934.v1	Ischaemic stroke	12	1.12	1.03	1.21	0.0074693	655	43725	0.779775
DKK4.Q9UBT3.OID20934.v1	Ischaemic stroke	13	1.11	1.02	1.2	0.011389	674	43725	0.906069
DKK4.Q9UBT3.OID20934.v1	Ischaemic stroke	14	1.11	1.03	1.2	0.00867113	677	43725	0.955482
DKK4.Q9UBT3.OID20934.v1	Ischaemic stroke	15	1.11	1.03	1.2	0.00867113	677	43725	0.955482
DKK4.Q9UBT3.OID20934.v1	Ischaemic stroke	16	1.11	1.03	1.2	0.00867113	677	43725	0.955482
DKK4.Q9UBT3.OID20934.v1	Ischaemic stroke	17	1.11	1.03	1.2	0.00867113	677	43725	0.955482
EFNA4.P52798.OID20935.v1	Ischaemic stroke	1	1.15	0.82	1.62	0.41191	39	43725	0.260987
EFNA4.P52798.OID20935.v1	Ischaemic stroke	2	1.13	0.87	1.48	0.364891	64	43725	0.828668
EFNA4.P52798.OID20935.v1	Ischaemic stroke	3	1.38	1.12	1.7	0.00242493	108	43725	0.181773
EFNA4.P52798.OID20935.v1	Ischaemic stroke	4	1.47	1.24	1.74	7.6596e-06	166	43725	0.021854
EFNA4.P52798.OID20935.v1	Ischaemic stroke	5	1.39	1.2	1.62	8.98528e-06	218	43725	0.313919
EFNA4.P52798.OID20935.v1	Ischaemic stroke	6	1.39	1.22	1.59	9.12592e-07	273	43725	0.763699
EFNA4.P52798.OID20935.v1	Ischaemic stroke	7	1.37	1.22	1.54	2.29212e-07	333	43725	0.825041
EFNA4.P52798.OID20935.v1	Ischaemic stroke	8	1.39	1.24	1.55	4.6835e-09	392	43725	0.83076
EFNA4.P52798.OID20935.v1	Ischaemic stroke	9	1.35	1.22	1.49	5.68546e-09	467	43725	0.512279
EFNA4.P52798.OID20935.v1	Ischaemic stroke	10	1.27	1.16	1.39	5.25597e-07	542	43725	0.0153995
EFNA4.P52798.OID20935.v1	Ischaemic stroke	11	1.28	1.17	1.39	6.41051e-08	607	43725	0.045844
EFNA4.P52798.OID20935.v1	Ischaemic stroke	12	1.26	1.15	1.37	1.51892e-07	655	43725	0.0218108
EFNA4.P52798.OID20935.v1	Ischaemic stroke	13	1.26	1.16	1.37	4.41411e-08	674	43725	0.0294298
EFNA4.P52798.OID20935.v1	Ischaemic stroke	14	1.26	1.16	1.37	4.78007e-08	677	43725	0.0280749
EFNA4.P52798.OID20935.v1	Ischaemic stroke	15	1.26	1.16	1.37	4.78007e-08	677	43725	0.0280749
EFNA4.P52798.OID20935.v1	Ischaemic stroke	16	1.26	1.16	1.37	4.78007e-08	677	43725	0.0280749
EFNA4.P52798.OID20935.v1	Ischaemic stroke	17	1.26	1.16	1.37	4.78007e-08	677	43725	0.0280749
VWC2.Q2TAL6.OID20936.v1	Ischaemic stroke	1	1.03	0.74	1.43	0.878099	39	43725	0.635289
VWC2.Q2TAL6.OID20936.v1	Ischaemic stroke	2	1.02	0.79	1.32	0.868999	64	43725	0.948954
VWC2.Q2TAL6.OID20936.v1	Ischaemic stroke	3	1.18	0.96	1.44	0.111717	108	43725	0.420643
VWC2.Q2TAL6.OID20936.v1	Ischaemic stroke	4	1.29	1.1	1.52	0.00219268	166	43725	0.0570702
VWC2.Q2TAL6.OID20936.v1	Ischaemic stroke	5	1.34	1.16	1.54	5.74089e-05	218	43725	0.0311118
VWC2.Q2TAL6.OID20936.v1	Ischaemic stroke	6	1.31	1.15	1.49	3.0404e-05	273	43725	0.419173
VWC2.Q2TAL6.OID20936.v1	Ischaemic stroke	7	1.34	1.2	1.51	5.73796e-07	333	43725	0.265224
VWC2.Q2TAL6.OID20936.v1	Ischaemic stroke	8	1.34	1.2	1.49	7.18387e-08	392	43725	0.533818
VWC2.Q2TAL6.OID20936.v1	Ischaemic stroke	9	1.31	1.18	1.44	8.0476e-08	467	43725	0.731855
VWC2.Q2TAL6.OID20936.v1	Ischaemic stroke	10	1.26	1.15	1.38	4.95131e-07	542	43725	0.106094
VWC2.Q2TAL6.OID20936.v1	Ischaemic stroke	11	1.23	1.13	1.34	1.71713e-06	607	43725	0.0310901
VWC2.Q2TAL6.OID20936.v1	Ischaemic stroke	12	1.23	1.13	1.33	1.34886e-06	655	43725	0.0329754
VWC2.Q2TAL6.OID20936.v1	Ischaemic stroke	13	1.23	1.14	1.34	4.44246e-07	674	43725	0.0536216
VWC2.Q2TAL6.OID20936.v1	Ischaemic stroke	14	1.24	1.14	1.34	2.82048e-07	677	43725	0.0764031
VWC2.Q2TAL6.OID20936.v1	Ischaemic stroke	15	1.24	1.14	1.34	2.82048e-07	677	43725	0.0764031
VWC2.Q2TAL6.OID20936.v1	Ischaemic stroke	16	1.24	1.14	1.34	2.82048e-07	677	43725	0.0764031
VWC2.Q2TAL6.OID20936.v1	Ischaemic stroke	17	1.24	1.14	1.34	2.82048e-07	677	43725	0.0764031
FKBP5.Q13451.OID20937.v1	Ischaemic stroke	1	1.04	0.75	1.42	0.82356	39	43725	0.811515
FKBP5.Q13451.OID20937.v1	Ischaemic stroke	2	1.02	0.79	1.3	0.904086	64	43725	0.977251
FKBP5.Q13451.OID20937.v1	Ischaemic stroke	3	1.05	0.87	1.27	0.624078	108	43725	0.52332
FKBP5.Q13451.OID20937.v1	Ischaemic stroke	4	1.08	0.93	1.27	0.301476	166	43725	0.511048
FKBP5.Q13451.OID20937.v1	Ischaemic stroke	5	1.08	0.94	1.23	0.270908	218	43725	0.804433
FKBP5.Q13451.OID20937.v1	Ischaemic stroke	6	1.1	0.98	1.24	0.112081	273	43725	0.586792
FKBP5.Q13451.OID20937.v1	Ischaemic stroke	7	1.12	1.01	1.25	0.0375823	333	43725	0.375072
FKBP5.Q13451.OID20937.v1	Ischaemic stroke	8	1.13	1.02	1.25	0.0171877	392	43725	0.29848
FKBP5.Q13451.OID20937.v1	Ischaemic stroke	9	1.09	1	1.2	0.060183	467	43725	0.859753
FKBP5.Q13451.OID20937.v1	Ischaemic stroke	10	1.07	0.98	1.17	0.111025	542	43725	0.408456
FKBP5.Q13451.OID20937.v1	Ischaemic stroke	11	1.09	1	1.18	0.0429121	607	43725	0.83638
FKBP5.Q13451.OID20937.v1	Ischaemic stroke	12	1.06	0.98	1.14	0.163477	655	43725	0.170282
FKBP5.Q13451.OID20937.v1	Ischaemic stroke	13	1.06	0.99	1.15	0.112428	674	43725	0.308375
FKBP5.Q13451.OID20937.v1	Ischaemic stroke	14	1.06	0.98	1.15	0.118649	677	43725	0.285357
FKBP5.Q13451.OID20937.v1	Ischaemic stroke	15	1.06	0.98	1.15	0.118649	677	43725	0.285357
FKBP5.Q13451.OID20937.v1	Ischaemic stroke	16	1.06	0.98	1.15	0.118649	677	43725	0.285357
FKBP5.Q13451.OID20937.v1	Ischaemic stroke	17	1.06	0.98	1.15	0.118649	677	43725	0.285357
RSPO1.Q2MKA7.OID20938.v1	Ischaemic stroke	1	1.12	0.8	1.57	0.515592	39	43725	0.597107
RSPO1.Q2MKA7.OID20938.v1	Ischaemic stroke	2	1.08	0.83	1.4	0.551137	64	43725	0.354676
RSPO1.Q2MKA7.OID20938.v1	Ischaemic stroke	3	1.22	1	1.49	0.0548126	108	43725	0.388197
RSPO1.Q2MKA7.OID20938.v1	Ischaemic stroke	4	1.28	1.09	1.51	0.00316235	166	43725	0.177464
RSPO1.Q2MKA7.OID20938.v1	Ischaemic stroke	5	1.23	1.07	1.42	0.00362568	218	43725	0.831661
RSPO1.Q2MKA7.OID20938.v1	Ischaemic stroke	6	1.29	1.14	1.46	8.83196e-05	273	43725	0.641417
RSPO1.Q2MKA7.OID20938.v1	Ischaemic stroke	7	1.26	1.13	1.42	6.72841e-05	333	43725	0.744182
RSPO1.Q2MKA7.OID20938.v1	Ischaemic stroke	8	1.27	1.15	1.42	6.81854e-06	392	43725	0.925105
RSPO1.Q2MKA7.OID20938.v1	Ischaemic stroke	9	1.25	1.14	1.38	5.62345e-06	467	43725	0.496856
RSPO1.Q2MKA7.OID20938.v1	Ischaemic stroke	10	1.2	1.1	1.31	6.47007e-05	542	43725	0.0508933
RSPO1.Q2MKA7.OID20938.v1	Ischaemic stroke	11	1.21	1.11	1.32	1.17637e-05	607	43725	0.257612
RSPO1.Q2MKA7.OID20938.v1	Ischaemic stroke	12	1.18	1.09	1.28	6.47015e-05	655	43725	0.0650475
RSPO1.Q2MKA7.OID20938.v1	Ischaemic stroke	13	1.19	1.09	1.29	3.60568e-05	674	43725	0.085027
RSPO1.Q2MKA7.OID20938.v1	Ischaemic stroke	14	1.19	1.09	1.29	3.5852e-05	677	43725	0.083735
RSPO1.Q2MKA7.OID20938.v1	Ischaemic stroke	15	1.19	1.09	1.29	3.5852e-05	677	43725	0.083735
RSPO1.Q2MKA7.OID20938.v1	Ischaemic stroke	16	1.19	1.09	1.29	3.5852e-05	677	43725	0.083735
RSPO1.Q2MKA7.OID20938.v1	Ischaemic stroke	17	1.19	1.09	1.29	3.5852e-05	677	43725	0.083735
WFIKKN1.Q96NZ8.OID20939.v1	Ischaemic stroke	1	0.77	0.56	1.08	0.128369	39	43725	0.800867
WFIKKN1.Q96NZ8.OID20939.v1	Ischaemic stroke	2	0.83	0.64	1.07	0.148325	64	43725	0.366674
WFIKKN1.Q96NZ8.OID20939.v1	Ischaemic stroke	3	0.78	0.64	0.95	0.0137505	108	43725	0.836479
WFIKKN1.Q96NZ8.OID20939.v1	Ischaemic stroke	4	0.84	0.71	0.99	0.0336906	166	43725	0.168351
WFIKKN1.Q96NZ8.OID20939.v1	Ischaemic stroke	5	0.77	0.67	0.88	0.000222325	218	43725	0.824508
WFIKKN1.Q96NZ8.OID20939.v1	Ischaemic stroke	6	0.78	0.69	0.88	0.000100855	273	43725	0.53028
WFIKKN1.Q96NZ8.OID20939.v1	Ischaemic stroke	7	0.81	0.72	0.91	0.000255998	333	43725	0.141787
WFIKKN1.Q96NZ8.OID20939.v1	Ischaemic stroke	8	0.8	0.72	0.89	3.40658e-05	392	43725	0.217293
WFIKKN1.Q96NZ8.OID20939.v1	Ischaemic stroke	9	0.83	0.75	0.91	0.0001093	467	43725	0.0392973
WFIKKN1.Q96NZ8.OID20939.v1	Ischaemic stroke	10	0.84	0.77	0.92	0.000117334	542	43725	0.0179028
WFIKKN1.Q96NZ8.OID20939.v1	Ischaemic stroke	11	0.85	0.79	0.93	0.00030703	607	43725	0.0113515
WFIKKN1.Q96NZ8.OID20939.v1	Ischaemic stroke	12	0.84	0.77	0.91	2.28765e-05	655	43725	0.144992
WFIKKN1.Q96NZ8.OID20939.v1	Ischaemic stroke	13	0.84	0.78	0.92	4.01288e-05	674	43725	0.099614
WFIKKN1.Q96NZ8.OID20939.v1	Ischaemic stroke	14	0.84	0.78	0.91	3.35659e-05	677	43725	0.11513
WFIKKN1.Q96NZ8.OID20939.v1	Ischaemic stroke	15	0.84	0.78	0.91	3.35659e-05	677	43725	0.11513
WFIKKN1.Q96NZ8.OID20939.v1	Ischaemic stroke	16	0.84	0.78	0.91	3.35659e-05	677	43725	0.11513
WFIKKN1.Q96NZ8.OID20939.v1	Ischaemic stroke	17	0.84	0.78	0.91	3.35659e-05	677	43725	0.11513
CDCP1.Q9H5V8.OID20940.v1	Ischaemic stroke	1	1.07	0.74	1.56	0.718	39	43725	0.0699684
CDCP1.Q9H5V8.OID20940.v1	Ischaemic stroke	2	1.07	0.8	1.43	0.648263	64	43725	0.196185
CDCP1.Q9H5V8.OID20940.v1	Ischaemic stroke	3	1.23	0.98	1.53	0.0694187	108	43725	0.61502
CDCP1.Q9H5V8.OID20940.v1	Ischaemic stroke	4	1.24	1.04	1.48	0.0185967	166	43725	0.367228
CDCP1.Q9H5V8.OID20940.v1	Ischaemic stroke	5	1.25	1.07	1.46	0.00548188	218	43725	0.561327
CDCP1.Q9H5V8.OID20940.v1	Ischaemic stroke	6	1.25	1.09	1.44	0.00176152	273	43725	0.669972
CDCP1.Q9H5V8.OID20940.v1	Ischaemic stroke	7	1.26	1.11	1.43	0.00033604	333	43725	0.693095
CDCP1.Q9H5V8.OID20940.v1	Ischaemic stroke	8	1.26	1.12	1.42	8.51948e-05	392	43725	0.816012
CDCP1.Q9H5V8.OID20940.v1	Ischaemic stroke	9	1.27	1.14	1.41	9.02673e-06	467	43725	0.852546
CDCP1.Q9H5V8.OID20940.v1	Ischaemic stroke	10	1.25	1.13	1.37	1.22046e-05	542	43725	0.561566
CDCP1.Q9H5V8.OID20940.v1	Ischaemic stroke	11	1.25	1.14	1.37	3.1685e-06	607	43725	0.915674
CDCP1.Q9H5V8.OID20940.v1	Ischaemic stroke	12	1.22	1.12	1.34	1.07023e-05	655	43725	0.507714
CDCP1.Q9H5V8.OID20940.v1	Ischaemic stroke	13	1.23	1.12	1.34	6.55043e-06	674	43725	0.415978
CDCP1.Q9H5V8.OID20940.v1	Ischaemic stroke	14	1.22	1.12	1.34	7.30229e-06	677	43725	0.394049
CDCP1.Q9H5V8.OID20940.v1	Ischaemic stroke	15	1.22	1.12	1.34	7.30229e-06	677	43725	0.394049
CDCP1.Q9H5V8.OID20940.v1	Ischaemic stroke	16	1.22	1.12	1.34	7.30229e-06	677	43725	0.394049
CDCP1.Q9H5V8.OID20940.v1	Ischaemic stroke	17	1.22	1.12	1.34	7.30229e-06	677	43725	0.394049
IFNGR2.P38484.OID20941.v1	Ischaemic stroke	1	1.04	0.75	1.44	0.803985	39	43725	0.327411
IFNGR2.P38484.OID20941.v1	Ischaemic stroke	2	0.88	0.69	1.14	0.336993	64	43725	0.0378659
IFNGR2.P38484.OID20941.v1	Ischaemic stroke	3	1.01	0.83	1.22	0.955995	108	43725	0.507155
IFNGR2.P38484.OID20941.v1	Ischaemic stroke	4	1.1	0.94	1.28	0.250105	166	43725	0.132314
IFNGR2.P38484.OID20941.v1	Ischaemic stroke	5	1.06	0.93	1.22	0.366227	218	43725	0.695292
IFNGR2.P38484.OID20941.v1	Ischaemic stroke	6	1.09	0.96	1.23	0.17137	273	43725	0.457055
IFNGR2.P38484.OID20941.v1	Ischaemic stroke	7	1.06	0.95	1.19	0.285428	333	43725	0.920928
IFNGR2.P38484.OID20941.v1	Ischaemic stroke	8	1.07	0.97	1.19	0.173068	392	43725	0.820447
IFNGR2.P38484.OID20941.v1	Ischaemic stroke	9	1.09	0.99	1.2	0.0723021	467	43725	0.421526
IFNGR2.P38484.OID20941.v1	Ischaemic stroke	10	1.12	1.02	1.22	0.0120931	542	43725	0.0872403
IFNGR2.P38484.OID20941.v1	Ischaemic stroke	11	1.15	1.06	1.25	0.000838388	607	43725	0.0113849
IFNGR2.P38484.OID20941.v1	Ischaemic stroke	12	1.15	1.06	1.24	0.000707642	655	43725	0.024324
IFNGR2.P38484.OID20941.v1	Ischaemic stroke	13	1.14	1.06	1.24	0.000757402	674	43725	0.0512283
IFNGR2.P38484.OID20941.v1	Ischaemic stroke	14	1.15	1.06	1.24	0.000463895	677	43725	0.0270651
IFNGR2.P38484.OID20941.v1	Ischaemic stroke	15	1.15	1.06	1.24	0.000463895	677	43725	0.0270651
IFNGR2.P38484.OID20941.v1	Ischaemic stroke	16	1.15	1.06	1.24	0.000463895	677	43725	0.0270651
IFNGR2.P38484.OID20941.v1	Ischaemic stroke	17	1.15	1.06	1.24	0.000463895	677	43725	0.0270651
TBCC.Q15814.OID20942.v1	Ischaemic stroke	1	0.92	0.67	1.26	0.607442	39	43725	0.539437
TBCC.Q15814.OID20942.v1	Ischaemic stroke	2	0.88	0.69	1.13	0.322753	64	43725	0.837222
TBCC.Q15814.OID20942.v1	Ischaemic stroke	3	0.99	0.82	1.2	0.935037	108	43725	0.129317
TBCC.Q15814.OID20942.v1	Ischaemic stroke	4	1.05	0.9	1.23	0.524963	166	43725	0.135564
TBCC.Q15814.OID20942.v1	Ischaemic stroke	5	1.03	0.9	1.18	0.688993	218	43725	0.642109
TBCC.Q15814.OID20942.v1	Ischaemic stroke	6	1.06	0.94	1.19	0.380613	273	43725	0.40516
TBCC.Q15814.OID20942.v1	Ischaemic stroke	7	1.08	0.97	1.21	0.142029	333	43725	0.179766
TBCC.Q15814.OID20942.v1	Ischaemic stroke	8	1.09	0.99	1.21	0.0852879	392	43725	0.189548
TBCC.Q15814.OID20942.v1	Ischaemic stroke	9	1.06	0.96	1.16	0.239341	467	43725	0.981814
TBCC.Q15814.OID20942.v1	Ischaemic stroke	10	1.04	0.95	1.13	0.379128	542	43725	0.53116
TBCC.Q15814.OID20942.v1	Ischaemic stroke	11	1.04	0.96	1.13	0.299074	607	43725	0.675521
TBCC.Q15814.OID20942.v1	Ischaemic stroke	12	1.02	0.94	1.1	0.687168	655	43725	0.132584
TBCC.Q15814.OID20942.v1	Ischaemic stroke	13	1.03	0.95	1.11	0.506102	674	43725	0.314493
TBCC.Q15814.OID20942.v1	Ischaemic stroke	14	1.02	0.95	1.11	0.52773	677	43725	0.293054
TBCC.Q15814.OID20942.v1	Ischaemic stroke	15	1.02	0.95	1.11	0.52773	677	43725	0.293054
TBCC.Q15814.OID20942.v1	Ischaemic stroke	16	1.02	0.95	1.11	0.52773	677	43725	0.293054
TBCC.Q15814.OID20942.v1	Ischaemic stroke	17	1.02	0.95	1.11	0.52773	677	43725	0.293054
SCARB2.Q14108.OID20943.v1	Ischaemic stroke	1	1.12	0.78	1.59	0.542874	39	43725	0.0670017
SCARB2.Q14108.OID20943.v1	Ischaemic stroke	2	1.05	0.8	1.39	0.707207	64	43725	0.199874
SCARB2.Q14108.OID20943.v1	Ischaemic stroke	3	1.29	1.04	1.6	0.0198573	108	43725	0.305032
SCARB2.Q14108.OID20943.v1	Ischaemic stroke	4	1.51	1.27	1.8	3.77795e-06	166	43725	0.00193693
SCARB2.Q14108.OID20943.v1	Ischaemic stroke	5	1.41	1.21	1.64	9.90082e-06	218	43725	0.173873
SCARB2.Q14108.OID20943.v1	Ischaemic stroke	6	1.4	1.22	1.6	1.57392e-06	273	43725	0.613634
SCARB2.Q14108.OID20943.v1	Ischaemic stroke	7	1.37	1.21	1.55	5.52344e-07	333	43725	0.957303
SCARB2.Q14108.OID20943.v1	Ischaemic stroke	8	1.39	1.24	1.55	2.07787e-08	392	43725	0.985448
SCARB2.Q14108.OID20943.v1	Ischaemic stroke	9	1.4	1.26	1.55	5.03624e-10	467	43725	0.9328
SCARB2.Q14108.OID20943.v1	Ischaemic stroke	10	1.32	1.2	1.46	1.77554e-08	542	43725	0.180854
SCARB2.Q14108.OID20943.v1	Ischaemic stroke	11	1.32	1.2	1.44	5.12815e-09	607	43725	0.207658
SCARB2.Q14108.OID20943.v1	Ischaemic stroke	12	1.31	1.19	1.43	4.77724e-09	655	43725	0.209982
SCARB2.Q14108.OID20943.v1	Ischaemic stroke	13	1.31	1.2	1.43	2.1257e-09	674	43725	0.179218
SCARB2.Q14108.OID20943.v1	Ischaemic stroke	14	1.31	1.2	1.43	1.75011e-09	677	43725	0.212896
SCARB2.Q14108.OID20943.v1	Ischaemic stroke	15	1.31	1.2	1.43	1.75011e-09	677	43725	0.212896
SCARB2.Q14108.OID20943.v1	Ischaemic stroke	16	1.31	1.2	1.43	1.75011e-09	677	43725	0.212896
SCARB2.Q14108.OID20943.v1	Ischaemic stroke	17	1.31	1.2	1.43	1.75011e-09	677	43725	0.212896
GPC5.P78333.OID20944.v1	Ischaemic stroke	1	0.97	0.71	1.33	0.852683	39	43725	0.0388522
GPC5.P78333.OID20944.v1	Ischaemic stroke	2	1.08	0.84	1.38	0.549533	64	43725	0.0291921
GPC5.P78333.OID20944.v1	Ischaemic stroke	3	1.12	0.93	1.36	0.236241	108	43725	0.147441
GPC5.P78333.OID20944.v1	Ischaemic stroke	4	1.04	0.9	1.22	0.580247	166	43725	0.796352
GPC5.P78333.OID20944.v1	Ischaemic stroke	5	1	0.87	1.14	0.982688	218	43725	0.218169
GPC5.P78333.OID20944.v1	Ischaemic stroke	6	1.07	0.95	1.2	0.279509	273	43725	0.328709
GPC5.P78333.OID20944.v1	Ischaemic stroke	7	1.05	0.94	1.17	0.386223	333	43725	0.712631
GPC5.P78333.OID20944.v1	Ischaemic stroke	8	1.03	0.93	1.14	0.588439	392	43725	0.689866
GPC5.P78333.OID20944.v1	Ischaemic stroke	9	1.02	0.93	1.12	0.600382	467	43725	0.761862
GPC5.P78333.OID20944.v1	Ischaemic stroke	10	1.05	0.96	1.14	0.260057	542	43725	0.553898
GPC5.P78333.OID20944.v1	Ischaemic stroke	11	1.02	0.94	1.11	0.560362	607	43725	0.62294
GPC5.P78333.OID20944.v1	Ischaemic stroke	12	1	0.93	1.08	0.998639	655	43725	0.172873
GPC5.P78333.OID20944.v1	Ischaemic stroke	13	1.01	0.93	1.09	0.834151	674	43725	0.392658
GPC5.P78333.OID20944.v1	Ischaemic stroke	14	1.01	0.94	1.09	0.798856	677	43725	0.451942
GPC5.P78333.OID20944.v1	Ischaemic stroke	15	1.01	0.94	1.09	0.798856	677	43725	0.451942
GPC5.P78333.OID20944.v1	Ischaemic stroke	16	1.01	0.94	1.09	0.798856	677	43725	0.451942
GPC5.P78333.OID20944.v1	Ischaemic stroke	17	1.01	0.94	1.09	0.798856	677	43725	0.451942
LY96.Q9Y6Y9.OID20945.v1	Ischaemic stroke	1	1.11	0.8	1.54	0.534804	39	43725	0.949657
LY96.Q9Y6Y9.OID20945.v1	Ischaemic stroke	2	1.26	0.98	1.63	0.0720948	64	43725	0.274117
LY96.Q9Y6Y9.OID20945.v1	Ischaemic stroke	3	1.26	1.04	1.54	0.0201516	108	43725	0.526845
LY96.Q9Y6Y9.OID20945.v1	Ischaemic stroke	4	1.26	1.08	1.48	0.00387978	166	43725	0.397286
LY96.Q9Y6Y9.OID20945.v1	Ischaemic stroke	5	1.22	1.06	1.4	0.00568127	218	43725	0.957323
LY96.Q9Y6Y9.OID20945.v1	Ischaemic stroke	6	1.2	1.06	1.36	0.00412993	273	43725	0.691986
LY96.Q9Y6Y9.OID20945.v1	Ischaemic stroke	7	1.2	1.08	1.35	0.00125746	333	43725	0.852334
LY96.Q9Y6Y9.OID20945.v1	Ischaemic stroke	8	1.21	1.09	1.34	0.00039761	392	43725	0.834888
LY96.Q9Y6Y9.OID20945.v1	Ischaemic stroke	9	1.19	1.08	1.31	0.000317225	467	43725	0.855642
LY96.Q9Y6Y9.OID20945.v1	Ischaemic stroke	10	1.21	1.11	1.32	2.53877e-05	542	43725	0.479445
LY96.Q9Y6Y9.OID20945.v1	Ischaemic stroke	11	1.21	1.11	1.31	9.02624e-06	607	43725	0.524349
LY96.Q9Y6Y9.OID20945.v1	Ischaemic stroke	12	1.21	1.11	1.31	5.11996e-06	655	43725	0.576501
LY96.Q9Y6Y9.OID20945.v1	Ischaemic stroke	13	1.21	1.11	1.31	3.57909e-06	674	43725	0.706463
LY96.Q9Y6Y9.OID20945.v1	Ischaemic stroke	14	1.21	1.11	1.31	3.54277e-06	677	43725	0.703722
LY96.Q9Y6Y9.OID20945.v1	Ischaemic stroke	15	1.21	1.11	1.31	3.54277e-06	677	43725	0.703722
LY96.Q9Y6Y9.OID20945.v1	Ischaemic stroke	16	1.21	1.11	1.31	3.54277e-06	677	43725	0.703722
LY96.Q9Y6Y9.OID20945.v1	Ischaemic stroke	17	1.21	1.11	1.31	3.54277e-06	677	43725	0.703722
FLRT2.O43155.OID20946.v1	Ischaemic stroke	1	1.22	0.88	1.67	0.229833	39	43725	0.96553
FLRT2.O43155.OID20946.v1	Ischaemic stroke	2	1.16	0.91	1.49	0.239798	64	43725	0.760971
FLRT2.O43155.OID20946.v1	Ischaemic stroke	3	1.11	0.91	1.34	0.30533	108	43725	0.398821
FLRT2.O43155.OID20946.v1	Ischaemic stroke	4	1.18	1.01	1.37	0.0394718	166	43725	0.379308
FLRT2.O43155.OID20946.v1	Ischaemic stroke	5	1.11	0.97	1.27	0.121694	218	43725	0.860457
FLRT2.O43155.OID20946.v1	Ischaemic stroke	6	1.14	1.01	1.28	0.0381463	273	43725	0.702299
FLRT2.O43155.OID20946.v1	Ischaemic stroke	7	1.08	0.97	1.21	0.165941	333	43725	0.355494
FLRT2.O43155.OID20946.v1	Ischaemic stroke	8	1.08	0.98	1.19	0.134469	392	43725	0.451911
FLRT2.O43155.OID20946.v1	Ischaemic stroke	9	1.12	1.02	1.23	0.0177301	467	43725	0.695451
FLRT2.O43155.OID20946.v1	Ischaemic stroke	10	1.07	0.98	1.16	0.12848	542	43725	0.143353
FLRT2.O43155.OID20946.v1	Ischaemic stroke	11	1.08	1	1.17	0.0610271	607	43725	0.338243
FLRT2.O43155.OID20946.v1	Ischaemic stroke	12	1.06	0.98	1.15	0.121557	655	43725	0.139018
FLRT2.O43155.OID20946.v1	Ischaemic stroke	13	1.07	0.99	1.16	0.0707054	674	43725	0.298918
FLRT2.O43155.OID20946.v1	Ischaemic stroke	14	1.08	1	1.16	0.061822	677	43725	0.352057
FLRT2.O43155.OID20946.v1	Ischaemic stroke	15	1.08	1	1.16	0.061822	677	43725	0.352057
FLRT2.O43155.OID20946.v1	Ischaemic stroke	16	1.08	1	1.16	0.061822	677	43725	0.352057
FLRT2.O43155.OID20946.v1	Ischaemic stroke	17	1.08	1	1.16	0.061822	677	43725	0.352057
TMPRSS5.Q9H3S3.OID20947.v1	Ischaemic stroke	1	0.83	0.6	1.15	0.259277	39	43725	0.0781702
TMPRSS5.Q9H3S3.OID20947.v1	Ischaemic stroke	2	0.94	0.73	1.21	0.618621	64	43725	0.0500616
TMPRSS5.Q9H3S3.OID20947.v1	Ischaemic stroke	3	0.95	0.78	1.15	0.595433	108	43725	0.455461
TMPRSS5.Q9H3S3.OID20947.v1	Ischaemic stroke	4	1	0.85	1.17	0.997367	166	43725	0.215505
TMPRSS5.Q9H3S3.OID20947.v1	Ischaemic stroke	5	1.05	0.91	1.2	0.525382	218	43725	0.121073
TMPRSS5.Q9H3S3.OID20947.v1	Ischaemic stroke	6	1	0.88	1.13	0.993772	273	43725	0.97902
TMPRSS5.Q9H3S3.OID20947.v1	Ischaemic stroke	7	1.02	0.91	1.14	0.787919	333	43725	0.600531
TMPRSS5.Q9H3S3.OID20947.v1	Ischaemic stroke	8	1.01	0.91	1.12	0.857357	392	43725	0.836712
TMPRSS5.Q9H3S3.OID20947.v1	Ischaemic stroke	9	1	0.91	1.09	0.929147	467	43725	0.679019
TMPRSS5.Q9H3S3.OID20947.v1	Ischaemic stroke	10	0.97	0.89	1.06	0.464485	542	43725	0.134657
TMPRSS5.Q9H3S3.OID20947.v1	Ischaemic stroke	11	0.98	0.9	1.07	0.636885	607	43725	0.478424
TMPRSS5.Q9H3S3.OID20947.v1	Ischaemic stroke	12	0.95	0.88	1.03	0.209946	655	43725	0.0590778
TMPRSS5.Q9H3S3.OID20947.v1	Ischaemic stroke	13	0.95	0.88	1.03	0.218395	674	43725	0.106531
TMPRSS5.Q9H3S3.OID20947.v1	Ischaemic stroke	14	0.95	0.88	1.03	0.20217	677	43725	0.0874999
TMPRSS5.Q9H3S3.OID20947.v1	Ischaemic stroke	15	0.95	0.88	1.03	0.20217	677	43725	0.0874999
TMPRSS5.Q9H3S3.OID20947.v1	Ischaemic stroke	16	0.95	0.88	1.03	0.20217	677	43725	0.0874999
TMPRSS5.Q9H3S3.OID20947.v1	Ischaemic stroke	17	0.95	0.88	1.03	0.20217	677	43725	0.0874999
SETMAR.Q53H47.OID20948.v1	Ischaemic stroke	1	1.08	0.76	1.52	0.679459	39	43725	0.501728
SETMAR.Q53H47.OID20948.v1	Ischaemic stroke	2	1.15	0.88	1.5	0.321122	64	43725	0.517825
SETMAR.Q53H47.OID20948.v1	Ischaemic stroke	3	1.11	0.9	1.36	0.343359	108	43725	0.833024
SETMAR.Q53H47.OID20948.v1	Ischaemic stroke	4	1.05	0.89	1.24	0.55774	166	43725	0.934776
SETMAR.Q53H47.OID20948.v1	Ischaemic stroke	5	1	0.86	1.15	0.95825	218	43725	0.364927
SETMAR.Q53H47.OID20948.v1	Ischaemic stroke	6	1.07	0.94	1.22	0.318797	273	43725	0.344721
SETMAR.Q53H47.OID20948.v1	Ischaemic stroke	7	1.08	0.96	1.22	0.1772	333	43725	0.250555
SETMAR.Q53H47.OID20948.v1	Ischaemic stroke	8	1.1	0.98	1.22	0.099713	392	43725	0.171505
SETMAR.Q53H47.OID20948.v1	Ischaemic stroke	9	1.12	1.01	1.24	0.0285049	467	43725	0.102594
SETMAR.Q53H47.OID20948.v1	Ischaemic stroke	10	1.13	1.03	1.24	0.0107118	542	43725	0.069043
SETMAR.Q53H47.OID20948.v1	Ischaemic stroke	11	1.13	1.04	1.23	0.00613789	607	43725	0.143601
SETMAR.Q53H47.OID20948.v1	Ischaemic stroke	12	1.11	1.02	1.21	0.0138084	655	43725	0.441692
SETMAR.Q53H47.OID20948.v1	Ischaemic stroke	13	1.12	1.03	1.21	0.00981149	674	43725	0.462495
SETMAR.Q53H47.OID20948.v1	Ischaemic stroke	14	1.11	1.03	1.21	0.010626	677	43725	0.476832
SETMAR.Q53H47.OID20948.v1	Ischaemic stroke	15	1.11	1.03	1.21	0.010626	677	43725	0.476832
SETMAR.Q53H47.OID20948.v1	Ischaemic stroke	16	1.11	1.03	1.21	0.010626	677	43725	0.476832
SETMAR.Q53H47.OID20948.v1	Ischaemic stroke	17	1.11	1.03	1.21	0.010626	677	43725	0.476832
GLB1.P16278.OID20949.v1	Ischaemic stroke	1	0.91	0.65	1.28	0.596715	39	43725	0.8448
GLB1.P16278.OID20949.v1	Ischaemic stroke	2	1.02	0.78	1.32	0.908309	64	43725	0.621315
GLB1.P16278.OID20949.v1	Ischaemic stroke	3	0.97	0.79	1.18	0.743603	108	43725	0.890098
GLB1.P16278.OID20949.v1	Ischaemic stroke	4	0.96	0.81	1.13	0.605674	166	43725	0.777605
GLB1.P16278.OID20949.v1	Ischaemic stroke	5	0.94	0.82	1.09	0.409695	218	43725	0.949808
GLB1.P16278.OID20949.v1	Ischaemic stroke	6	0.99	0.87	1.12	0.842152	273	43725	0.472687
GLB1.P16278.OID20949.v1	Ischaemic stroke	7	1.02	0.91	1.14	0.732018	333	43725	0.318424
GLB1.P16278.OID20949.v1	Ischaemic stroke	8	1.05	0.95	1.17	0.332049	392	43725	0.0506166
GLB1.P16278.OID20949.v1	Ischaemic stroke	9	1.03	0.93	1.13	0.588717	467	43725	0.438492
GLB1.P16278.OID20949.v1	Ischaemic stroke	10	1.01	0.92	1.1	0.901854	542	43725	0.865714
GLB1.P16278.OID20949.v1	Ischaemic stroke	11	1.03	0.94	1.12	0.517095	607	43725	0.381788
GLB1.P16278.OID20949.v1	Ischaemic stroke	12	1.03	0.95	1.12	0.484077	655	43725	0.372818
GLB1.P16278.OID20949.v1	Ischaemic stroke	13	1.03	0.95	1.12	0.409454	674	43725	0.370256
GLB1.P16278.OID20949.v1	Ischaemic stroke	14	1.03	0.95	1.12	0.424863	677	43725	0.406439
GLB1.P16278.OID20949.v1	Ischaemic stroke	15	1.03	0.95	1.12	0.424863	677	43725	0.406439
GLB1.P16278.OID20949.v1	Ischaemic stroke	16	1.03	0.95	1.12	0.424863	677	43725	0.406439
GLB1.P16278.OID20949.v1	Ischaemic stroke	17	1.03	0.95	1.12	0.424863	677	43725	0.406439
RHOC.P08134.OID20950.v1	Ischaemic stroke	1	0.96	0.7	1.32	0.816257	39	43725	0.696824
RHOC.P08134.OID20950.v1	Ischaemic stroke	2	0.89	0.7	1.14	0.366656	64	43725	0.870509
RHOC.P08134.OID20950.v1	Ischaemic stroke	3	1	0.82	1.2	0.974275	108	43725	0.178938
RHOC.P08134.OID20950.v1	Ischaemic stroke	4	1.06	0.91	1.23	0.462168	166	43725	0.151583
RHOC.P08134.OID20950.v1	Ischaemic stroke	5	1.03	0.9	1.18	0.65207	218	43725	0.675524
RHOC.P08134.OID20950.v1	Ischaemic stroke	6	1.07	0.95	1.2	0.279398	273	43725	0.310594
RHOC.P08134.OID20950.v1	Ischaemic stroke	7	1.1	0.99	1.23	0.0827017	333	43725	0.102207
RHOC.P08134.OID20950.v1	Ischaemic stroke	8	1.1	0.99	1.21	0.0650044	392	43725	0.183977
RHOC.P08134.OID20950.v1	Ischaemic stroke	9	1.07	0.97	1.17	0.172206	467	43725	0.942205
RHOC.P08134.OID20950.v1	Ischaemic stroke	10	1.05	0.97	1.15	0.215083	542	43725	0.71941
RHOC.P08134.OID20950.v1	Ischaemic stroke	11	1.06	0.97	1.14	0.188025	607	43725	0.739504
RHOC.P08134.OID20950.v1	Ischaemic stroke	12	1.03	0.95	1.11	0.496866	655	43725	0.151925
RHOC.P08134.OID20950.v1	Ischaemic stroke	13	1.04	0.96	1.12	0.333819	674	43725	0.368625
RHOC.P08134.OID20950.v1	Ischaemic stroke	14	1.04	0.96	1.12	0.328318	677	43725	0.385349
RHOC.P08134.OID20950.v1	Ischaemic stroke	15	1.04	0.96	1.12	0.328318	677	43725	0.385349
RHOC.P08134.OID20950.v1	Ischaemic stroke	16	1.04	0.96	1.12	0.328318	677	43725	0.385349
RHOC.P08134.OID20950.v1	Ischaemic stroke	17	1.04	0.96	1.12	0.328318	677	43725	0.385349
MDGA1.Q8NFP4.OID20951.v1	Ischaemic stroke	1	1.05	0.75	1.45	0.790525	39	43725	0.436885
MDGA1.Q8NFP4.OID20951.v1	Ischaemic stroke	2	1.04	0.81	1.34	0.769875	64	43725	0.84585
MDGA1.Q8NFP4.OID20951.v1	Ischaemic stroke	3	1.02	0.84	1.24	0.849989	108	43725	0.665914
MDGA1.Q8NFP4.OID20951.v1	Ischaemic stroke	4	1.03	0.87	1.2	0.753928	166	43725	0.826043
MDGA1.Q8NFP4.OID20951.v1	Ischaemic stroke	5	0.97	0.85	1.12	0.679658	218	43725	0.254355
MDGA1.Q8NFP4.OID20951.v1	Ischaemic stroke	6	0.97	0.86	1.09	0.593392	273	43725	0.334829
MDGA1.Q8NFP4.OID20951.v1	Ischaemic stroke	7	0.98	0.88	1.1	0.757767	333	43725	0.92848
MDGA1.Q8NFP4.OID20951.v1	Ischaemic stroke	8	0.99	0.89	1.1	0.8286	392	43725	0.866786
MDGA1.Q8NFP4.OID20951.v1	Ischaemic stroke	9	0.99	0.9	1.08	0.77557	467	43725	0.720981
MDGA1.Q8NFP4.OID20951.v1	Ischaemic stroke	10	1	0.92	1.09	0.988681	542	43725	0.944121
MDGA1.Q8NFP4.OID20951.v1	Ischaemic stroke	11	1.01	0.93	1.1	0.729901	607	43725	0.658677
MDGA1.Q8NFP4.OID20951.v1	Ischaemic stroke	12	1	0.93	1.09	0.954226	655	43725	0.943935
MDGA1.Q8NFP4.OID20951.v1	Ischaemic stroke	13	1	0.92	1.08	0.979893	674	43725	0.885233
MDGA1.Q8NFP4.OID20951.v1	Ischaemic stroke	14	1	0.92	1.08	0.98621	677	43725	0.914459
MDGA1.Q8NFP4.OID20951.v1	Ischaemic stroke	15	1	0.92	1.08	0.98621	677	43725	0.914459
MDGA1.Q8NFP4.OID20951.v1	Ischaemic stroke	16	1	0.92	1.08	0.98621	677	43725	0.914459
MDGA1.Q8NFP4.OID20951.v1	Ischaemic stroke	17	1	0.92	1.08	0.98621	677	43725	0.914459
TXLNA.P40222.OID20952.v1	Ischaemic stroke	1	0.98	0.71	1.36	0.922072	39	43725	0.628753
TXLNA.P40222.OID20952.v1	Ischaemic stroke	2	0.95	0.74	1.22	0.685759	64	43725	0.855804
TXLNA.P40222.OID20952.v1	Ischaemic stroke	3	1.03	0.85	1.25	0.734942	108	43725	0.209881
TXLNA.P40222.OID20952.v1	Ischaemic stroke	4	1.08	0.92	1.26	0.350044	166	43725	0.182996
TXLNA.P40222.OID20952.v1	Ischaemic stroke	5	1.05	0.92	1.21	0.449822	218	43725	0.655441
TXLNA.P40222.OID20952.v1	Ischaemic stroke	6	1.07	0.95	1.21	0.27511	273	43725	0.617317
TXLNA.P40222.OID20952.v1	Ischaemic stroke	7	1.09	0.98	1.21	0.130946	333	43725	0.474683
TXLNA.P40222.OID20952.v1	Ischaemic stroke	8	1.1	0.99	1.22	0.0653722	392	43725	0.311036
TXLNA.P40222.OID20952.v1	Ischaemic stroke	9	1.06	0.96	1.16	0.234563	467	43725	0.734983
TXLNA.P40222.OID20952.v1	Ischaemic stroke	10	1.03	0.95	1.12	0.481284	542	43725	0.257645
TXLNA.P40222.OID20952.v1	Ischaemic stroke	11	1.05	0.97	1.14	0.243936	607	43725	0.712733
TXLNA.P40222.OID20952.v1	Ischaemic stroke	12	1.02	0.95	1.11	0.563057	655	43725	0.170046
TXLNA.P40222.OID20952.v1	Ischaemic stroke	13	1.03	0.95	1.11	0.438785	674	43725	0.291286
TXLNA.P40222.OID20952.v1	Ischaemic stroke	14	1.03	0.95	1.11	0.46782	677	43725	0.258775
TXLNA.P40222.OID20952.v1	Ischaemic stroke	15	1.03	0.95	1.11	0.46782	677	43725	0.258775
TXLNA.P40222.OID20952.v1	Ischaemic stroke	16	1.03	0.95	1.11	0.46782	677	43725	0.258775
TXLNA.P40222.OID20952.v1	Ischaemic stroke	17	1.03	0.95	1.11	0.46782	677	43725	0.258775
TNFSF14.O43557.OID20953.v1	Ischaemic stroke	1	1.2	0.87	1.65	0.263052	39	43725	0.665105
TNFSF14.O43557.OID20953.v1	Ischaemic stroke	2	1.23	0.96	1.58	0.101403	64	43725	0.434097
TNFSF14.O43557.OID20953.v1	Ischaemic stroke	3	1.3	1.07	1.58	0.00735426	108	43725	0.232043
TNFSF14.O43557.OID20953.v1	Ischaemic stroke	4	1.25	1.07	1.46	0.00569663	166	43725	0.76925
TNFSF14.O43557.OID20953.v1	Ischaemic stroke	5	1.22	1.07	1.4	0.00364134	218	43725	0.894301
TNFSF14.O43557.OID20953.v1	Ischaemic stroke	6	1.23	1.09	1.39	0.000817207	273	43725	0.895717
TNFSF14.O43557.OID20953.v1	Ischaemic stroke	7	1.24	1.11	1.39	0.000129519	333	43725	0.982193
TNFSF14.O43557.OID20953.v1	Ischaemic stroke	8	1.23	1.11	1.36	7.20733e-05	392	43725	0.82605
TNFSF14.O43557.OID20953.v1	Ischaemic stroke	9	1.2	1.09	1.32	0.000126553	467	43725	0.412687
TNFSF14.O43557.OID20953.v1	Ischaemic stroke	10	1.2	1.1	1.31	2.81775e-05	542	43725	0.561649
TNFSF14.O43557.OID20953.v1	Ischaemic stroke	11	1.19	1.1	1.29	3.43573e-05	607	43725	0.345758
TNFSF14.O43557.OID20953.v1	Ischaemic stroke	12	1.16	1.08	1.26	0.000146487	655	43725	0.100217
TNFSF14.O43557.OID20953.v1	Ischaemic stroke	13	1.17	1.08	1.26	0.000108389	674	43725	0.106567
TNFSF14.O43557.OID20953.v1	Ischaemic stroke	14	1.16	1.08	1.26	0.00013232	677	43725	0.0922341
TNFSF14.O43557.OID20953.v1	Ischaemic stroke	15	1.16	1.08	1.26	0.00013232	677	43725	0.0922341
TNFSF14.O43557.OID20953.v1	Ischaemic stroke	16	1.16	1.08	1.26	0.00013232	677	43725	0.0922341
TNFSF14.O43557.OID20953.v1	Ischaemic stroke	17	1.16	1.08	1.26	0.00013232	677	43725	0.0922341
MASP1.P48740.OID20954.v1	Ischaemic stroke	1	0.96	0.7	1.33	0.822276	39	43725	0.769506
MASP1.P48740.OID20954.v1	Ischaemic stroke	2	1.09	0.85	1.4	0.509193	64	43725	0.142473
MASP1.P48740.OID20954.v1	Ischaemic stroke	3	1.09	0.9	1.32	0.376978	108	43725	0.622871
MASP1.P48740.OID20954.v1	Ischaemic stroke	4	1.09	0.94	1.28	0.258265	166	43725	0.42225
MASP1.P48740.OID20954.v1	Ischaemic stroke	5	1.02	0.89	1.17	0.791158	218	43725	0.524766
MASP1.P48740.OID20954.v1	Ischaemic stroke	6	1.03	0.91	1.16	0.682906	273	43725	0.80924
MASP1.P48740.OID20954.v1	Ischaemic stroke	7	1.04	0.93	1.16	0.531419	333	43725	0.940371
MASP1.P48740.OID20954.v1	Ischaemic stroke	8	1.04	0.94	1.15	0.47062	392	43725	0.878934
MASP1.P48740.OID20954.v1	Ischaemic stroke	9	1.07	0.98	1.17	0.151271	467	43725	0.271022
MASP1.P48740.OID20954.v1	Ischaemic stroke	10	1.06	0.97	1.15	0.224056	542	43725	0.660138
MASP1.P48740.OID20954.v1	Ischaemic stroke	11	1.07	0.99	1.16	0.0912611	607	43725	0.352662
MASP1.P48740.OID20954.v1	Ischaemic stroke	12	1.07	0.99	1.15	0.108998	655	43725	0.49878
MASP1.P48740.OID20954.v1	Ischaemic stroke	13	1.07	0.99	1.15	0.100182	674	43725	0.546715
MASP1.P48740.OID20954.v1	Ischaemic stroke	14	1.06	0.98	1.15	0.117039	677	43725	0.627189
MASP1.P48740.OID20954.v1	Ischaemic stroke	15	1.06	0.98	1.15	0.117039	677	43725	0.627189
MASP1.P48740.OID20954.v1	Ischaemic stroke	16	1.06	0.98	1.15	0.117039	677	43725	0.627189
MASP1.P48740.OID20954.v1	Ischaemic stroke	17	1.06	0.98	1.15	0.117039	677	43725	0.627189
STAMBP.O95630.OID20955.v1	Ischaemic stroke	1	1.02	0.74	1.4	0.918435	39	43725	0.632926
STAMBP.O95630.OID20955.v1	Ischaemic stroke	2	0.94	0.73	1.21	0.644745	64	43725	0.887606
STAMBP.O95630.OID20955.v1	Ischaemic stroke	3	0.98	0.81	1.18	0.818897	108	43725	0.535914
STAMBP.O95630.OID20955.v1	Ischaemic stroke	4	1.02	0.87	1.19	0.846952	166	43725	0.339022
STAMBP.O95630.OID20955.v1	Ischaemic stroke	5	1.01	0.88	1.15	0.928223	218	43725	0.664914
STAMBP.O95630.OID20955.v1	Ischaemic stroke	6	1.03	0.91	1.16	0.687453	273	43725	0.518343
STAMBP.O95630.OID20955.v1	Ischaemic stroke	7	1.03	0.93	1.15	0.53862	333	43725	0.536717
STAMBP.O95630.OID20955.v1	Ischaemic stroke	8	1.05	0.95	1.16	0.331422	392	43725	0.278073
STAMBP.O95630.OID20955.v1	Ischaemic stroke	9	1.01	0.92	1.11	0.791919	467	43725	0.789275
STAMBP.O95630.OID20955.v1	Ischaemic stroke	10	1.02	0.93	1.11	0.669984	542	43725	0.989085
STAMBP.O95630.OID20955.v1	Ischaemic stroke	11	1.04	0.96	1.12	0.391496	607	43725	0.554298
STAMBP.O95630.OID20955.v1	Ischaemic stroke	12	1.01	0.94	1.09	0.775944	655	43725	0.6361
STAMBP.O95630.OID20955.v1	Ischaemic stroke	13	1.02	0.94	1.1	0.648029	674	43725	0.848212
STAMBP.O95630.OID20955.v1	Ischaemic stroke	14	1.02	0.94	1.1	0.679478	677	43725	0.786436
STAMBP.O95630.OID20955.v1	Ischaemic stroke	15	1.02	0.94	1.1	0.679478	677	43725	0.786436
STAMBP.O95630.OID20955.v1	Ischaemic stroke	16	1.02	0.94	1.1	0.679478	677	43725	0.786436
STAMBP.O95630.OID20955.v1	Ischaemic stroke	17	1.02	0.94	1.1	0.679478	677	43725	0.786436
DNMBP.Q6XZF7.OID20956.v1	Ischaemic stroke	1	1.02	0.73	1.41	0.928228	39	43725	0.397047
DNMBP.Q6XZF7.OID20956.v1	Ischaemic stroke	2	1.04	0.8	1.34	0.778149	64	43725	0.472357
DNMBP.Q6XZF7.OID20956.v1	Ischaemic stroke	3	1.1	0.9	1.34	0.349485	108	43725	0.389325
DNMBP.Q6XZF7.OID20956.v1	Ischaemic stroke	4	1.18	1.01	1.39	0.0381691	166	43725	0.156283
DNMBP.Q6XZF7.OID20956.v1	Ischaemic stroke	5	1.18	1.02	1.35	0.0229238	218	43725	0.377964
DNMBP.Q6XZF7.OID20956.v1	Ischaemic stroke	6	1.16	1.03	1.32	0.0167306	273	43725	0.826743
DNMBP.Q6XZF7.OID20956.v1	Ischaemic stroke	7	1.22	1.09	1.36	0.000679731	333	43725	0.231117
DNMBP.Q6XZF7.OID20956.v1	Ischaemic stroke	8	1.21	1.09	1.34	0.00032022	392	43725	0.355659
DNMBP.Q6XZF7.OID20956.v1	Ischaemic stroke	9	1.14	1.04	1.26	0.00618308	467	43725	0.331793
DNMBP.Q6XZF7.OID20956.v1	Ischaemic stroke	10	1.1	1.01	1.21	0.027987	542	43725	0.0575881
DNMBP.Q6XZF7.OID20956.v1	Ischaemic stroke	11	1.13	1.04	1.22	0.00529082	607	43725	0.335789
DNMBP.Q6XZF7.OID20956.v1	Ischaemic stroke	12	1.09	1.01	1.18	0.0309399	655	43725	0.0373037
DNMBP.Q6XZF7.OID20956.v1	Ischaemic stroke	13	1.1	1.02	1.19	0.0179887	674	43725	0.0788738
DNMBP.Q6XZF7.OID20956.v1	Ischaemic stroke	14	1.1	1.01	1.19	0.0199835	677	43725	0.0698123
DNMBP.Q6XZF7.OID20956.v1	Ischaemic stroke	15	1.1	1.01	1.19	0.0199835	677	43725	0.0698123
DNMBP.Q6XZF7.OID20956.v1	Ischaemic stroke	16	1.1	1.01	1.19	0.0199835	677	43725	0.0698123
DNMBP.Q6XZF7.OID20956.v1	Ischaemic stroke	17	1.1	1.01	1.19	0.0199835	677	43725	0.0698123
TNR.Q92752.OID20957.v1	Ischaemic stroke	1	1	0.72	1.39	0.989829	39	43725	0.138845
TNR.Q92752.OID20957.v1	Ischaemic stroke	2	0.87	0.67	1.13	0.288038	64	43725	0.718384
TNR.Q92752.OID20957.v1	Ischaemic stroke	3	0.83	0.68	1.01	0.0672759	108	43725	0.560192
TNR.Q92752.OID20957.v1	Ischaemic stroke	4	0.86	0.73	1.01	0.0653138	166	43725	0.739351
TNR.Q92752.OID20957.v1	Ischaemic stroke	5	0.87	0.76	1.01	0.060824	218	43725	0.812998
TNR.Q92752.OID20957.v1	Ischaemic stroke	6	0.91	0.8	1.03	0.150673	273	43725	0.102971
TNR.Q92752.OID20957.v1	Ischaemic stroke	7	0.88	0.79	0.99	0.0323959	333	43725	0.369232
TNR.Q92752.OID20957.v1	Ischaemic stroke	8	0.88	0.79	0.97	0.0132068	392	43725	0.814526
TNR.Q92752.OID20957.v1	Ischaemic stroke	9	0.92	0.83	1.01	0.0785912	467	43725	0.211052
TNR.Q92752.OID20957.v1	Ischaemic stroke	10	0.9	0.82	0.99	0.0228129	542	43725	0.783234
TNR.Q92752.OID20957.v1	Ischaemic stroke	11	0.91	0.84	1	0.0387691	607	43725	0.592473
TNR.Q92752.OID20957.v1	Ischaemic stroke	12	0.9	0.83	0.98	0.013017	655	43725	0.998968
TNR.Q92752.OID20957.v1	Ischaemic stroke	13	0.89	0.82	0.97	0.00598016	674	43725	0.823225
TNR.Q92752.OID20957.v1	Ischaemic stroke	14	0.89	0.82	0.97	0.00509111	677	43725	0.794539
TNR.Q92752.OID20957.v1	Ischaemic stroke	15	0.89	0.82	0.97	0.00509111	677	43725	0.794539
TNR.Q92752.OID20957.v1	Ischaemic stroke	16	0.89	0.82	0.97	0.00509111	677	43725	0.794539
TNR.Q92752.OID20957.v1	Ischaemic stroke	17	0.89	0.82	0.97	0.00509111	677	43725	0.794539
CC2D1A.Q6P1N0.OID20958.v1	Ischaemic stroke	1	0.95	0.69	1.32	0.767153	39	43725	0.358573
CC2D1A.Q6P1N0.OID20958.v1	Ischaemic stroke	2	0.91	0.71	1.17	0.458779	64	43725	0.737385
CC2D1A.Q6P1N0.OID20958.v1	Ischaemic stroke	3	1	0.82	1.21	0.987577	108	43725	0.154414
CC2D1A.Q6P1N0.OID20958.v1	Ischaemic stroke	4	1.07	0.92	1.26	0.37501	166	43725	0.0554429
CC2D1A.Q6P1N0.OID20958.v1	Ischaemic stroke	5	1.05	0.91	1.2	0.52785	218	43725	0.448252
CC2D1A.Q6P1N0.OID20958.v1	Ischaemic stroke	6	1.05	0.93	1.19	0.423614	273	43725	0.566638
CC2D1A.Q6P1N0.OID20958.v1	Ischaemic stroke	7	1.06	0.95	1.18	0.299001	333	43725	0.593989
CC2D1A.Q6P1N0.OID20958.v1	Ischaemic stroke	8	1.08	0.98	1.2	0.11982	392	43725	0.252828
CC2D1A.Q6P1N0.OID20958.v1	Ischaemic stroke	9	1.05	0.95	1.15	0.327055	467	43725	0.906668
CC2D1A.Q6P1N0.OID20958.v1	Ischaemic stroke	10	1.03	0.95	1.13	0.451418	542	43725	0.63308
CC2D1A.Q6P1N0.OID20958.v1	Ischaemic stroke	11	1.06	0.97	1.15	0.186805	607	43725	0.725201
CC2D1A.Q6P1N0.OID20958.v1	Ischaemic stroke	12	1.03	0.95	1.12	0.435693	655	43725	0.497028
CC2D1A.Q6P1N0.OID20958.v1	Ischaemic stroke	13	1.04	0.96	1.12	0.363831	674	43725	0.615658
CC2D1A.Q6P1N0.OID20958.v1	Ischaemic stroke	14	1.03	0.96	1.12	0.397338	677	43725	0.544946
CC2D1A.Q6P1N0.OID20958.v1	Ischaemic stroke	15	1.03	0.96	1.12	0.397338	677	43725	0.544946
CC2D1A.Q6P1N0.OID20958.v1	Ischaemic stroke	16	1.03	0.96	1.12	0.397338	677	43725	0.544946
CC2D1A.Q6P1N0.OID20958.v1	Ischaemic stroke	17	1.03	0.96	1.12	0.397338	677	43725	0.544946
MITD1.Q8WV92.OID20959.v1	Ischaemic stroke	1	0.95	0.69	1.3	0.728631	39	43725	0.580433
MITD1.Q8WV92.OID20959.v1	Ischaemic stroke	2	0.92	0.72	1.18	0.517668	64	43725	0.77956
MITD1.Q8WV92.OID20959.v1	Ischaemic stroke	3	0.96	0.8	1.16	0.691944	108	43725	0.473289
MITD1.Q8WV92.OID20959.v1	Ischaemic stroke	4	1.02	0.87	1.19	0.827035	166	43725	0.268141
MITD1.Q8WV92.OID20959.v1	Ischaemic stroke	5	1	0.87	1.14	0.984751	218	43725	0.718395
MITD1.Q8WV92.OID20959.v1	Ischaemic stroke	6	1.04	0.92	1.17	0.566643	273	43725	0.314701
MITD1.Q8WV92.OID20959.v1	Ischaemic stroke	7	1.07	0.96	1.19	0.249566	333	43725	0.141003
MITD1.Q8WV92.OID20959.v1	Ischaemic stroke	8	1.06	0.96	1.18	0.227399	392	43725	0.227167
MITD1.Q8WV92.OID20959.v1	Ischaemic stroke	9	1.03	0.94	1.13	0.526876	467	43725	0.98809
MITD1.Q8WV92.OID20959.v1	Ischaemic stroke	10	1.02	0.93	1.11	0.687098	542	43725	0.618608
MITD1.Q8WV92.OID20959.v1	Ischaemic stroke	11	1.03	0.95	1.11	0.485293	607	43725	0.968991
MITD1.Q8WV92.OID20959.v1	Ischaemic stroke	12	1	0.93	1.08	0.948947	655	43725	0.258412
MITD1.Q8WV92.OID20959.v1	Ischaemic stroke	13	1.01	0.93	1.09	0.826458	674	43725	0.404722
MITD1.Q8WV92.OID20959.v1	Ischaemic stroke	14	1.01	0.93	1.09	0.860911	677	43725	0.367837
MITD1.Q8WV92.OID20959.v1	Ischaemic stroke	15	1.01	0.93	1.09	0.860911	677	43725	0.367837
MITD1.Q8WV92.OID20959.v1	Ischaemic stroke	16	1.01	0.93	1.09	0.860911	677	43725	0.367837
MITD1.Q8WV92.OID20959.v1	Ischaemic stroke	17	1.01	0.93	1.09	0.860911	677	43725	0.367837
FKBP4.Q02790.OID20960.v1	Ischaemic stroke	1	1.13	0.82	1.56	0.452287	39	43725	0.920999
FKBP4.Q02790.OID20960.v1	Ischaemic stroke	2	1.06	0.82	1.36	0.669134	64	43725	0.713922
FKBP4.Q02790.OID20960.v1	Ischaemic stroke	3	1.12	0.93	1.36	0.235424	108	43725	0.293091
FKBP4.Q02790.OID20960.v1	Ischaemic stroke	4	1.17	1	1.37	0.0521409	166	43725	0.161426
FKBP4.Q02790.OID20960.v1	Ischaemic stroke	5	1.12	0.98	1.29	0.0960408	218	43725	0.933876
FKBP4.Q02790.OID20960.v1	Ischaemic stroke	6	1.13	1	1.28	0.0453142	273	43725	0.828284
FKBP4.Q02790.OID20960.v1	Ischaemic stroke	7	1.12	1.01	1.25	0.0400243	333	43725	0.89602
FKBP4.Q02790.OID20960.v1	Ischaemic stroke	8	1.14	1.03	1.27	0.0104509	392	43725	0.660067
FKBP4.Q02790.OID20960.v1	Ischaemic stroke	9	1.12	1.02	1.23	0.0144321	467	43725	0.931965
FKBP4.Q02790.OID20960.v1	Ischaemic stroke	10	1.12	1.02	1.22	0.0133216	542	43725	0.798754
FKBP4.Q02790.OID20960.v1	Ischaemic stroke	11	1.14	1.05	1.23	0.00242049	607	43725	0.66807
FKBP4.Q02790.OID20960.v1	Ischaemic stroke	12	1.11	1.02	1.2	0.0120238	655	43725	0.531673
FKBP4.Q02790.OID20960.v1	Ischaemic stroke	13	1.11	1.03	1.2	0.00639679	674	43725	0.726268
FKBP4.Q02790.OID20960.v1	Ischaemic stroke	14	1.11	1.03	1.2	0.00746014	677	43725	0.6655
FKBP4.Q02790.OID20960.v1	Ischaemic stroke	15	1.11	1.03	1.2	0.00746014	677	43725	0.6655
FKBP4.Q02790.OID20960.v1	Ischaemic stroke	16	1.11	1.03	1.2	0.00746014	677	43725	0.6655
FKBP4.Q02790.OID20960.v1	Ischaemic stroke	17	1.11	1.03	1.2	0.00746014	677	43725	0.6655
PRDX1.Q06830.OID20962.v1	Ischaemic stroke	1	1.32	0.96	1.81	0.0903734	39	43725	0.548114
PRDX1.Q06830.OID20962.v1	Ischaemic stroke	2	1.31	1.03	1.68	0.0303495	64	43725	0.599918
PRDX1.Q06830.OID20962.v1	Ischaemic stroke	3	1.18	0.97	1.42	0.0916277	108	43725	0.585353
PRDX1.Q06830.OID20962.v1	Ischaemic stroke	4	1.16	0.99	1.35	0.0588524	166	43725	0.423959
PRDX1.Q06830.OID20962.v1	Ischaemic stroke	5	1.19	1.04	1.36	0.00949699	218	43725	0.951129
PRDX1.Q06830.OID20962.v1	Ischaemic stroke	6	1.2	1.07	1.35	0.00256211	273	43725	0.825727
PRDX1.Q06830.OID20962.v1	Ischaemic stroke	7	1.16	1.04	1.29	0.00771322	333	43725	0.4131
PRDX1.Q06830.OID20962.v1	Ischaemic stroke	8	1.14	1.03	1.26	0.0112836	392	43725	0.332083
PRDX1.Q06830.OID20962.v1	Ischaemic stroke	9	1.05	0.96	1.15	0.289898	467	43725	0.0012129
PRDX1.Q06830.OID20962.v1	Ischaemic stroke	10	1.05	0.97	1.14	0.2553	542	43725	0.0107698
PRDX1.Q06830.OID20962.v1	Ischaemic stroke	11	1.05	0.97	1.14	0.19326	607	43725	0.0472143
PRDX1.Q06830.OID20962.v1	Ischaemic stroke	12	1.04	0.96	1.12	0.35114	655	43725	0.0141033
PRDX1.Q06830.OID20962.v1	Ischaemic stroke	13	1.04	0.96	1.12	0.358975	674	43725	0.0176794
PRDX1.Q06830.OID20962.v1	Ischaemic stroke	14	1.04	0.96	1.12	0.350435	677	43725	0.0191182
PRDX1.Q06830.OID20962.v1	Ischaemic stroke	15	1.04	0.96	1.12	0.350435	677	43725	0.0191182
PRDX1.Q06830.OID20962.v1	Ischaemic stroke	16	1.04	0.96	1.12	0.350435	677	43725	0.0191182
PRDX1.Q06830.OID20962.v1	Ischaemic stroke	17	1.04	0.96	1.12	0.350435	677	43725	0.0191182
LPO.P22079.OID20963.v1	Ischaemic stroke	1	1.02	0.74	1.39	0.912363	39	43725	0.769752
LPO.P22079.OID20963.v1	Ischaemic stroke	2	1.03	0.81	1.32	0.794286	64	43725	0.867343
LPO.P22079.OID20963.v1	Ischaemic stroke	3	1.06	0.87	1.28	0.567557	108	43725	0.793752
LPO.P22079.OID20963.v1	Ischaemic stroke	4	0.97	0.83	1.13	0.714379	166	43725	0.272901
LPO.P22079.OID20963.v1	Ischaemic stroke	5	0.98	0.86	1.12	0.750008	218	43725	0.5939
LPO.P22079.OID20963.v1	Ischaemic stroke	6	1.03	0.91	1.15	0.67527	273	43725	0.468146
LPO.P22079.OID20963.v1	Ischaemic stroke	7	1.05	0.94	1.17	0.352579	333	43725	0.22158
LPO.P22079.OID20963.v1	Ischaemic stroke	8	1.08	0.98	1.19	0.142969	392	43725	0.0738876
LPO.P22079.OID20963.v1	Ischaemic stroke	9	1.11	1.01	1.21	0.0292222	467	43725	0.0256848
LPO.P22079.OID20963.v1	Ischaemic stroke	10	1.08	0.99	1.18	0.0733933	542	43725	0.392688
LPO.P22079.OID20963.v1	Ischaemic stroke	11	1.09	1.01	1.18	0.0344072	607	43725	0.327903
LPO.P22079.OID20963.v1	Ischaemic stroke	12	1.09	1.01	1.18	0.0279157	655	43725	0.420562
LPO.P22079.OID20963.v1	Ischaemic stroke	13	1.1	1.02	1.18	0.0187781	674	43725	0.343019
LPO.P22079.OID20963.v1	Ischaemic stroke	14	1.1	1.02	1.18	0.0155848	677	43725	0.296482
LPO.P22079.OID20963.v1	Ischaemic stroke	15	1.1	1.02	1.18	0.0155848	677	43725	0.296482
LPO.P22079.OID20963.v1	Ischaemic stroke	16	1.1	1.02	1.18	0.0155848	677	43725	0.296482
LPO.P22079.OID20963.v1	Ischaemic stroke	17	1.1	1.02	1.18	0.0155848	677	43725	0.296482
TNFRSF6B.O95407.OID20964.v1	Ischaemic stroke	1	1.37	0.97	1.93	0.0697011	39	43725	0.944347
TNFRSF6B.O95407.OID20964.v1	Ischaemic stroke	2	1.26	0.96	1.64	0.0938912	64	43725	0.457568
TNFRSF6B.O95407.OID20964.v1	Ischaemic stroke	3	1.43	1.16	1.76	0.00063007	108	43725	0.408161
TNFRSF6B.O95407.OID20964.v1	Ischaemic stroke	4	1.41	1.2	1.67	4.5755e-05	166	43725	0.351494
TNFRSF6B.O95407.OID20964.v1	Ischaemic stroke	5	1.32	1.14	1.53	0.000157674	218	43725	0.684795
TNFRSF6B.O95407.OID20964.v1	Ischaemic stroke	6	1.3	1.14	1.48	8.08842e-05	273	43725	0.296465
TNFRSF6B.O95407.OID20964.v1	Ischaemic stroke	7	1.3	1.16	1.46	1.05036e-05	333	43725	0.389537
TNFRSF6B.O95407.OID20964.v1	Ischaemic stroke	8	1.26	1.13	1.41	2.42886e-05	392	43725	0.137735
TNFRSF6B.O95407.OID20964.v1	Ischaemic stroke	9	1.27	1.15	1.4	2.11305e-06	467	43725	0.376057
TNFRSF6B.O95407.OID20964.v1	Ischaemic stroke	10	1.24	1.13	1.36	4.4892e-06	542	43725	0.198192
TNFRSF6B.O95407.OID20964.v1	Ischaemic stroke	11	1.23	1.13	1.34	3.19682e-06	607	43725	0.161222
TNFRSF6B.O95407.OID20964.v1	Ischaemic stroke	12	1.19	1.09	1.29	5.37439e-05	655	43725	0.0144855
TNFRSF6B.O95407.OID20964.v1	Ischaemic stroke	13	1.2	1.1	1.3	2.1797e-05	674	43725	0.0203279
TNFRSF6B.O95407.OID20964.v1	Ischaemic stroke	14	1.2	1.1	1.3	1.66322e-05	677	43725	0.0290591
TNFRSF6B.O95407.OID20964.v1	Ischaemic stroke	15	1.2	1.1	1.3	1.66322e-05	677	43725	0.0290591
TNFRSF6B.O95407.OID20964.v1	Ischaemic stroke	16	1.2	1.1	1.3	1.66322e-05	677	43725	0.0290591
TNFRSF6B.O95407.OID20964.v1	Ischaemic stroke	17	1.2	1.1	1.3	1.66322e-05	677	43725	0.0290591
LAIR2.Q6ISS4.OID20965.v1	Ischaemic stroke	1	0.7	0.52	0.96	0.0241028	39	43725	0.363592
LAIR2.Q6ISS4.OID20965.v1	Ischaemic stroke	2	0.79	0.62	1	0.0512753	64	43725	0.470217
LAIR2.Q6ISS4.OID20965.v1	Ischaemic stroke	3	1.01	0.84	1.22	0.897096	108	43725	0.00137745
LAIR2.Q6ISS4.OID20965.v1	Ischaemic stroke	4	1.01	0.87	1.17	0.905425	166	43725	0.166013
LAIR2.Q6ISS4.OID20965.v1	Ischaemic stroke	5	1.08	0.95	1.24	0.243879	218	43725	0.0219515
LAIR2.Q6ISS4.OID20965.v1	Ischaemic stroke	6	1.07	0.95	1.21	0.255085	273	43725	0.138903
LAIR2.Q6ISS4.OID20965.v1	Ischaemic stroke	7	1.09	0.98	1.22	0.112251	333	43725	0.108382
LAIR2.Q6ISS4.OID20965.v1	Ischaemic stroke	8	1.08	0.98	1.19	0.142942	392	43725	0.480615
LAIR2.Q6ISS4.OID20965.v1	Ischaemic stroke	9	1.09	1	1.2	0.0559775	467	43725	0.334132
LAIR2.Q6ISS4.OID20965.v1	Ischaemic stroke	10	1.09	1	1.19	0.0418564	542	43725	0.521165
LAIR2.Q6ISS4.OID20965.v1	Ischaemic stroke	11	1.11	1.02	1.2	0.0139695	607	43725	0.334947
LAIR2.Q6ISS4.OID20965.v1	Ischaemic stroke	12	1.13	1.04	1.22	0.0021076	655	43725	0.0802714
LAIR2.Q6ISS4.OID20965.v1	Ischaemic stroke	13	1.13	1.05	1.22	0.00167706	674	43725	0.0928251
LAIR2.Q6ISS4.OID20965.v1	Ischaemic stroke	14	1.13	1.05	1.22	0.00176189	677	43725	0.0978898
LAIR2.Q6ISS4.OID20965.v1	Ischaemic stroke	15	1.13	1.05	1.22	0.00176189	677	43725	0.0978898
LAIR2.Q6ISS4.OID20965.v1	Ischaemic stroke	16	1.13	1.05	1.22	0.00176189	677	43725	0.0978898
LAIR2.Q6ISS4.OID20965.v1	Ischaemic stroke	17	1.13	1.05	1.22	0.00176189	677	43725	0.0978898
CD274.Q9NZQ7.OID20966.v1	Ischaemic stroke	1	1.13	0.81	1.56	0.47644	39	43725	0.659159
CD274.Q9NZQ7.OID20966.v1	Ischaemic stroke	2	1.18	0.91	1.52	0.214662	64	43725	0.896117
CD274.Q9NZQ7.OID20966.v1	Ischaemic stroke	3	1.38	1.13	1.68	0.00137899	108	43725	0.108352
CD274.Q9NZQ7.OID20966.v1	Ischaemic stroke	4	1.51	1.28	1.77	6.41983e-07	166	43725	0.0162716
CD274.Q9NZQ7.OID20966.v1	Ischaemic stroke	5	1.36	1.18	1.57	1.63918e-05	218	43725	0.861614
CD274.Q9NZQ7.OID20966.v1	Ischaemic stroke	6	1.39	1.22	1.57	2.83491e-07	273	43725	0.823821
CD274.Q9NZQ7.OID20966.v1	Ischaemic stroke	7	1.37	1.22	1.53	6.66945e-08	333	43725	0.727022
CD274.Q9NZQ7.OID20966.v1	Ischaemic stroke	8	1.36	1.22	1.51	1.03004e-08	392	43725	0.768815
CD274.Q9NZQ7.OID20966.v1	Ischaemic stroke	9	1.35	1.23	1.49	7.02574e-10	467	43725	0.782675
CD274.Q9NZQ7.OID20966.v1	Ischaemic stroke	10	1.29	1.18	1.41	2.21163e-08	542	43725	0.100323
CD274.Q9NZQ7.OID20966.v1	Ischaemic stroke	11	1.29	1.18	1.4	4.73913e-09	607	43725	0.155321
CD274.Q9NZQ7.OID20966.v1	Ischaemic stroke	12	1.27	1.17	1.37	1.11278e-08	655	43725	0.0604772
CD274.Q9NZQ7.OID20966.v1	Ischaemic stroke	13	1.28	1.18	1.39	1.27495e-09	674	43725	0.144085
CD274.Q9NZQ7.OID20966.v1	Ischaemic stroke	14	1.28	1.18	1.39	1.14517e-09	677	43725	0.148737
CD274.Q9NZQ7.OID20966.v1	Ischaemic stroke	15	1.28	1.18	1.39	1.14517e-09	677	43725	0.148737
CD274.Q9NZQ7.OID20966.v1	Ischaemic stroke	16	1.28	1.18	1.39	1.14517e-09	677	43725	0.148737
CD274.Q9NZQ7.OID20966.v1	Ischaemic stroke	17	1.28	1.18	1.39	1.14517e-09	677	43725	0.148737
TNFRSF10A.O00220.OID20967.v1	Ischaemic stroke	1	1.18	0.83	1.66	0.353619	39	43725	0.561171
TNFRSF10A.O00220.OID20967.v1	Ischaemic stroke	2	1.1	0.84	1.43	0.505049	64	43725	0.90247
TNFRSF10A.O00220.OID20967.v1	Ischaemic stroke	3	1.39	1.13	1.71	0.00200791	108	43725	0.0834289
TNFRSF10A.O00220.OID20967.v1	Ischaemic stroke	4	1.45	1.22	1.71	1.64509e-05	166	43725	0.030375
TNFRSF10A.O00220.OID20967.v1	Ischaemic stroke	5	1.37	1.18	1.58	3.02633e-05	218	43725	0.514301
TNFRSF10A.O00220.OID20967.v1	Ischaemic stroke	6	1.35	1.18	1.54	9.12318e-06	273	43725	0.708735
TNFRSF10A.O00220.OID20967.v1	Ischaemic stroke	7	1.34	1.19	1.51	1.16985e-06	333	43725	0.647916
TNFRSF10A.O00220.OID20967.v1	Ischaemic stroke	8	1.36	1.22	1.52	3.72441e-08	392	43725	0.947182
TNFRSF10A.O00220.OID20967.v1	Ischaemic stroke	9	1.35	1.22	1.49	6.02749e-09	467	43725	0.64293
TNFRSF10A.O00220.OID20967.v1	Ischaemic stroke	10	1.31	1.19	1.44	1.46195e-08	542	43725	0.226942
TNFRSF10A.O00220.OID20967.v1	Ischaemic stroke	11	1.32	1.21	1.44	9.08341e-10	607	43725	0.393083
TNFRSF10A.O00220.OID20967.v1	Ischaemic stroke	12	1.3	1.19	1.42	1.78318e-09	655	43725	0.246986
TNFRSF10A.O00220.OID20967.v1	Ischaemic stroke	13	1.3	1.2	1.42	8.81353e-10	674	43725	0.20145
TNFRSF10A.O00220.OID20967.v1	Ischaemic stroke	14	1.3	1.2	1.42	6.478e-10	677	43725	0.242545
TNFRSF10A.O00220.OID20967.v1	Ischaemic stroke	15	1.3	1.2	1.42	6.478e-10	677	43725	0.242545
TNFRSF10A.O00220.OID20967.v1	Ischaemic stroke	16	1.3	1.2	1.42	6.478e-10	677	43725	0.242545
TNFRSF10A.O00220.OID20967.v1	Ischaemic stroke	17	1.3	1.2	1.42	6.478e-10	677	43725	0.242545
FRZB.Q92765.OID20968.v1	Ischaemic stroke	1	0.78	0.56	1.08	0.137681	39	43725	0.991134
FRZB.Q92765.OID20968.v1	Ischaemic stroke	2	0.81	0.62	1.04	0.0956597	64	43725	0.875894
FRZB.Q92765.OID20968.v1	Ischaemic stroke	3	0.91	0.75	1.11	0.342051	108	43725	0.146862
FRZB.Q92765.OID20968.v1	Ischaemic stroke	4	0.89	0.76	1.05	0.16612	166	43725	0.519711
FRZB.Q92765.OID20968.v1	Ischaemic stroke	5	0.88	0.76	1.01	0.0612845	218	43725	0.913934
FRZB.Q92765.OID20968.v1	Ischaemic stroke	6	0.93	0.82	1.06	0.27228	273	43725	0.16564
FRZB.Q92765.OID20968.v1	Ischaemic stroke	7	0.95	0.85	1.06	0.358001	333	43725	0.137905
FRZB.Q92765.OID20968.v1	Ischaemic stroke	8	0.98	0.88	1.08	0.665293	392	43725	0.0309175
FRZB.Q92765.OID20968.v1	Ischaemic stroke	9	0.99	0.9	1.09	0.855382	467	43725	0.0369932
FRZB.Q92765.OID20968.v1	Ischaemic stroke	10	1	0.91	1.09	0.915304	542	43725	0.0487741
FRZB.Q92765.OID20968.v1	Ischaemic stroke	11	1.02	0.94	1.1	0.688684	607	43725	0.0110619
FRZB.Q92765.OID20968.v1	Ischaemic stroke	12	1	0.92	1.08	0.980051	655	43725	0.107081
FRZB.Q92765.OID20968.v1	Ischaemic stroke	13	1	0.93	1.08	0.969084	674	43725	0.137889
FRZB.Q92765.OID20968.v1	Ischaemic stroke	14	1	0.92	1.08	0.964969	677	43725	0.181712
FRZB.Q92765.OID20968.v1	Ischaemic stroke	15	1	0.92	1.08	0.964969	677	43725	0.181712
FRZB.Q92765.OID20968.v1	Ischaemic stroke	16	1	0.92	1.08	0.964969	677	43725	0.181712
FRZB.Q92765.OID20968.v1	Ischaemic stroke	17	1	0.92	1.08	0.964969	677	43725	0.181712
PSME1.Q06323.OID20969.v1	Ischaemic stroke	1	1.16	0.84	1.6	0.364795	39	43725	0.772616
PSME1.Q06323.OID20969.v1	Ischaemic stroke	2	0.94	0.73	1.21	0.645467	64	43725	0.16334
PSME1.Q06323.OID20969.v1	Ischaemic stroke	3	0.94	0.77	1.14	0.53522	108	43725	0.512103
PSME1.Q06323.OID20969.v1	Ischaemic stroke	4	1.03	0.88	1.2	0.756651	166	43725	0.191697
PSME1.Q06323.OID20969.v1	Ischaemic stroke	5	1.02	0.89	1.17	0.793455	218	43725	0.465982
PSME1.Q06323.OID20969.v1	Ischaemic stroke	6	1.03	0.91	1.16	0.670199	273	43725	0.520832
PSME1.Q06323.OID20969.v1	Ischaemic stroke	7	1.02	0.91	1.14	0.7618	333	43725	0.942832
PSME1.Q06323.OID20969.v1	Ischaemic stroke	8	1.02	0.92	1.13	0.655486	392	43725	0.698924
PSME1.Q06323.OID20969.v1	Ischaemic stroke	9	0.99	0.9	1.09	0.834803	467	43725	0.548041
PSME1.Q06323.OID20969.v1	Ischaemic stroke	10	1.02	0.93	1.11	0.730496	542	43725	0.586019
PSME1.Q06323.OID20969.v1	Ischaemic stroke	11	1.04	0.96	1.13	0.34259	607	43725	0.191153
PSME1.Q06323.OID20969.v1	Ischaemic stroke	12	1.03	0.95	1.11	0.470872	655	43725	0.462328
PSME1.Q06323.OID20969.v1	Ischaemic stroke	13	1.03	0.96	1.12	0.413496	674	43725	0.436122
PSME1.Q06323.OID20969.v1	Ischaemic stroke	14	1.03	0.95	1.11	0.47081	677	43725	0.55119
PSME1.Q06323.OID20969.v1	Ischaemic stroke	15	1.03	0.95	1.11	0.47081	677	43725	0.55119
PSME1.Q06323.OID20969.v1	Ischaemic stroke	16	1.03	0.95	1.11	0.47081	677	43725	0.55119
PSME1.Q06323.OID20969.v1	Ischaemic stroke	17	1.03	0.95	1.11	0.47081	677	43725	0.55119
LAYN.Q6UX15.OID20970.v1	Ischaemic stroke	1	1.19	0.85	1.66	0.310915	39	43725	0.833982
LAYN.Q6UX15.OID20970.v1	Ischaemic stroke	2	1.15	0.89	1.49	0.287644	64	43725	0.699114
LAYN.Q6UX15.OID20970.v1	Ischaemic stroke	3	1.3	1.06	1.59	0.0114197	108	43725	0.391723
LAYN.Q6UX15.OID20970.v1	Ischaemic stroke	4	1.37	1.16	1.61	0.000162489	166	43725	0.153353
LAYN.Q6UX15.OID20970.v1	Ischaemic stroke	5	1.34	1.16	1.54	5.94491e-05	218	43725	0.45603
LAYN.Q6UX15.OID20970.v1	Ischaemic stroke	6	1.36	1.2	1.55	1.86773e-06	273	43725	0.60917
LAYN.Q6UX15.OID20970.v1	Ischaemic stroke	7	1.35	1.2	1.51	3.32838e-07	333	43725	0.89756
LAYN.Q6UX15.OID20970.v1	Ischaemic stroke	8	1.34	1.2	1.49	9.08935e-08	392	43725	0.651691
LAYN.Q6UX15.OID20970.v1	Ischaemic stroke	9	1.35	1.22	1.49	1.88297e-09	467	43725	0.733428
LAYN.Q6UX15.OID20970.v1	Ischaemic stroke	10	1.26	1.15	1.38	5.3389e-07	542	43725	0.00872459
LAYN.Q6UX15.OID20970.v1	Ischaemic stroke	11	1.23	1.13	1.34	1.93526e-06	607	43725	0.00346785
LAYN.Q6UX15.OID20970.v1	Ischaemic stroke	12	1.2	1.11	1.3	1.46387e-05	655	43725	0.000541695
LAYN.Q6UX15.OID20970.v1	Ischaemic stroke	13	1.21	1.12	1.32	3.67031e-06	674	43725	0.00272927
LAYN.Q6UX15.OID20970.v1	Ischaemic stroke	14	1.21	1.12	1.32	3.42171e-06	677	43725	0.00303843
LAYN.Q6UX15.OID20970.v1	Ischaemic stroke	15	1.21	1.12	1.32	3.42171e-06	677	43725	0.00303843
LAYN.Q6UX15.OID20970.v1	Ischaemic stroke	16	1.21	1.12	1.32	3.42171e-06	677	43725	0.00303843
LAYN.Q6UX15.OID20970.v1	Ischaemic stroke	17	1.21	1.12	1.32	3.42171e-06	677	43725	0.00303843
SNCG.O76070.OID20971.v1	Ischaemic stroke	1	1.17	0.83	1.65	0.370977	39	43725	0.564651
SNCG.O76070.OID20971.v1	Ischaemic stroke	2	1.17	0.89	1.54	0.249464	64	43725	0.950565
SNCG.O76070.OID20971.v1	Ischaemic stroke	3	1.21	0.98	1.49	0.0799069	108	43725	0.949364
SNCG.O76070.OID20971.v1	Ischaemic stroke	4	1.15	0.97	1.36	0.0980901	166	43725	0.815416
SNCG.O76070.OID20971.v1	Ischaemic stroke	5	1.21	1.04	1.4	0.0124516	218	43725	0.195198
SNCG.O76070.OID20971.v1	Ischaemic stroke	6	1.19	1.04	1.36	0.00954973	273	43725	0.528984
SNCG.O76070.OID20971.v1	Ischaemic stroke	7	1.17	1.04	1.32	0.00932225	333	43725	0.942464
SNCG.O76070.OID20971.v1	Ischaemic stroke	8	1.17	1.05	1.3	0.00540775	392	43725	0.807717
SNCG.O76070.OID20971.v1	Ischaemic stroke	9	1.2	1.09	1.33	0.000315053	467	43725	0.575218
SNCG.O76070.OID20971.v1	Ischaemic stroke	10	1.18	1.07	1.29	0.000612597	542	43725	0.879263
SNCG.O76070.OID20971.v1	Ischaemic stroke	11	1.16	1.06	1.27	0.00104137	607	43725	0.402021
SNCG.O76070.OID20971.v1	Ischaemic stroke	12	1.18	1.08	1.28	0.000216261	655	43725	0.920244
SNCG.O76070.OID20971.v1	Ischaemic stroke	13	1.17	1.07	1.27	0.000277612	674	43725	0.652066
SNCG.O76070.OID20971.v1	Ischaemic stroke	14	1.17	1.08	1.27	0.000263529	677	43725	0.718651
SNCG.O76070.OID20971.v1	Ischaemic stroke	15	1.17	1.08	1.27	0.000263529	677	43725	0.718651
SNCG.O76070.OID20971.v1	Ischaemic stroke	16	1.17	1.08	1.27	0.000263529	677	43725	0.718651
SNCG.O76070.OID20971.v1	Ischaemic stroke	17	1.17	1.08	1.27	0.000263529	677	43725	0.718651
BAG3.O95817.OID20972.v1	Ischaemic stroke	1	1.37	0.99	1.9	0.059282	39	43725	0.725078
BAG3.O95817.OID20972.v1	Ischaemic stroke	2	1.14	0.88	1.47	0.321427	64	43725	0.224132
BAG3.O95817.OID20972.v1	Ischaemic stroke	3	1.11	0.91	1.35	0.304993	108	43725	0.233866
BAG3.O95817.OID20972.v1	Ischaemic stroke	4	1.03	0.88	1.2	0.726958	166	43725	0.37992
BAG3.O95817.OID20972.v1	Ischaemic stroke	5	0.94	0.82	1.08	0.37937	218	43725	0.0497154
BAG3.O95817.OID20972.v1	Ischaemic stroke	6	0.95	0.84	1.07	0.401669	273	43725	0.28669
BAG3.O95817.OID20972.v1	Ischaemic stroke	7	0.94	0.84	1.05	0.259016	333	43725	0.32414
BAG3.O95817.OID20972.v1	Ischaemic stroke	8	0.96	0.87	1.07	0.461855	392	43725	0.939088
BAG3.O95817.OID20972.v1	Ischaemic stroke	9	0.98	0.89	1.08	0.71483	467	43725	0.431701
BAG3.O95817.OID20972.v1	Ischaemic stroke	10	0.99	0.91	1.08	0.865076	542	43725	0.302143
BAG3.O95817.OID20972.v1	Ischaemic stroke	11	0.98	0.91	1.07	0.704793	607	43725	0.558082
BAG3.O95817.OID20972.v1	Ischaemic stroke	12	0.99	0.91	1.07	0.733755	655	43725	0.516402
BAG3.O95817.OID20972.v1	Ischaemic stroke	13	1	0.92	1.08	0.94911	674	43725	0.316507
BAG3.O95817.OID20972.v1	Ischaemic stroke	14	1	0.92	1.08	0.955151	677	43725	0.296281
BAG3.O95817.OID20972.v1	Ischaemic stroke	15	1	0.92	1.08	0.955151	677	43725	0.296281
BAG3.O95817.OID20972.v1	Ischaemic stroke	16	1	0.92	1.08	0.955151	677	43725	0.296281
BAG3.O95817.OID20972.v1	Ischaemic stroke	17	1	0.92	1.08	0.955151	677	43725	0.296281
CCS.O14618.OID20973.v1	Ischaemic stroke	1	1.11	0.81	1.54	0.50944	39	43725	0.809165
CCS.O14618.OID20973.v1	Ischaemic stroke	2	0.95	0.74	1.22	0.697572	64	43725	0.250096
CCS.O14618.OID20973.v1	Ischaemic stroke	3	0.85	0.7	1.04	0.113973	108	43725	0.216314
CCS.O14618.OID20973.v1	Ischaemic stroke	4	0.84	0.72	0.98	0.031205	166	43725	0.47255
CCS.O14618.OID20973.v1	Ischaemic stroke	5	0.89	0.77	1.02	0.0844387	218	43725	0.667819
CCS.O14618.OID20973.v1	Ischaemic stroke	6	0.9	0.79	1.01	0.0789761	273	43725	0.53232
CCS.O14618.OID20973.v1	Ischaemic stroke	7	0.91	0.82	1.02	0.0968602	333	43725	0.526751
CCS.O14618.OID20973.v1	Ischaemic stroke	8	0.91	0.82	1	0.0611569	392	43725	0.621369
CCS.O14618.OID20973.v1	Ischaemic stroke	9	0.89	0.81	0.98	0.0134289	467	43725	0.841958
CCS.O14618.OID20973.v1	Ischaemic stroke	10	0.91	0.83	0.99	0.0240992	542	43725	0.503255
CCS.O14618.OID20973.v1	Ischaemic stroke	11	0.93	0.85	1.01	0.0713821	607	43725	0.125419
CCS.O14618.OID20973.v1	Ischaemic stroke	12	0.94	0.86	1.01	0.0958282	655	43725	0.0797576
CCS.O14618.OID20973.v1	Ischaemic stroke	13	0.94	0.87	1.01	0.104886	674	43725	0.079924
CCS.O14618.OID20973.v1	Ischaemic stroke	14	0.94	0.87	1.01	0.0952253	677	43725	0.0987185
CCS.O14618.OID20973.v1	Ischaemic stroke	15	0.94	0.87	1.01	0.0952253	677	43725	0.0987185
CCS.O14618.OID20973.v1	Ischaemic stroke	16	0.94	0.87	1.01	0.0952253	677	43725	0.0987185
CCS.O14618.OID20973.v1	Ischaemic stroke	17	0.94	0.87	1.01	0.0952253	677	43725	0.0987185
ADGRB3.O60242.OID20974.v1	Ischaemic stroke	1	1.05	0.77	1.45	0.75305	39	43725	0.675964
ADGRB3.O60242.OID20974.v1	Ischaemic stroke	2	1.14	0.89	1.46	0.302822	64	43725	0.777496
ADGRB3.O60242.OID20974.v1	Ischaemic stroke	3	1.17	0.96	1.41	0.114936	108	43725	0.524768
ADGRB3.O60242.OID20974.v1	Ischaemic stroke	4	1.16	1	1.36	0.052801	166	43725	0.488011
ADGRB3.O60242.OID20974.v1	Ischaemic stroke	5	1.1	0.97	1.26	0.147194	218	43725	0.600818
ADGRB3.O60242.OID20974.v1	Ischaemic stroke	6	1.07	0.95	1.21	0.242028	273	43725	0.30636
ADGRB3.O60242.OID20974.v1	Ischaemic stroke	7	1.06	0.95	1.19	0.262734	333	43725	0.323817
ADGRB3.O60242.OID20974.v1	Ischaemic stroke	8	1.05	0.95	1.16	0.31545	392	43725	0.274716
ADGRB3.O60242.OID20974.v1	Ischaemic stroke	9	1.05	0.96	1.15	0.300965	467	43725	0.297994
ADGRB3.O60242.OID20974.v1	Ischaemic stroke	10	1.02	0.94	1.11	0.662264	542	43725	0.0637088
ADGRB3.O60242.OID20974.v1	Ischaemic stroke	11	1.02	0.94	1.11	0.628172	607	43725	0.14259
ADGRB3.O60242.OID20974.v1	Ischaemic stroke	12	1.03	0.96	1.12	0.386738	655	43725	0.485518
ADGRB3.O60242.OID20974.v1	Ischaemic stroke	13	1.03	0.95	1.11	0.494622	674	43725	0.317415
ADGRB3.O60242.OID20974.v1	Ischaemic stroke	14	1.03	0.95	1.11	0.501575	677	43725	0.303258
ADGRB3.O60242.OID20974.v1	Ischaemic stroke	15	1.03	0.95	1.11	0.501575	677	43725	0.303258
ADGRB3.O60242.OID20974.v1	Ischaemic stroke	16	1.03	0.95	1.11	0.501575	677	43725	0.303258
ADGRB3.O60242.OID20974.v1	Ischaemic stroke	17	1.03	0.95	1.11	0.501575	677	43725	0.303258
HNMT.P50135.OID20975.v1	Ischaemic stroke	1	1.02	0.72	1.43	0.931102	39	43725	0.411427
HNMT.P50135.OID20975.v1	Ischaemic stroke	2	1	0.77	1.3	0.993019	64	43725	0.609897
HNMT.P50135.OID20975.v1	Ischaemic stroke	3	1.18	0.96	1.45	0.119119	108	43725	0.283407
HNMT.P50135.OID20975.v1	Ischaemic stroke	4	1.27	1.08	1.51	0.00491849	166	43725	0.0181695
HNMT.P50135.OID20975.v1	Ischaemic stroke	5	1.22	1.05	1.41	0.00877784	218	43725	0.287853
HNMT.P50135.OID20975.v1	Ischaemic stroke	6	1.19	1.05	1.36	0.00880449	273	43725	0.832703
HNMT.P50135.OID20975.v1	Ischaemic stroke	7	1.22	1.08	1.37	0.00113513	333	43725	0.61939
HNMT.P50135.OID20975.v1	Ischaemic stroke	8	1.21	1.09	1.36	0.000524996	392	43725	0.8393
HNMT.P50135.OID20975.v1	Ischaemic stroke	9	1.25	1.13	1.38	1.72462e-05	467	43725	0.349507
HNMT.P50135.OID20975.v1	Ischaemic stroke	10	1.23	1.12	1.35	1.22853e-05	542	43725	0.557612
HNMT.P50135.OID20975.v1	Ischaemic stroke	11	1.24	1.13	1.35	2.44237e-06	607	43725	0.614867
HNMT.P50135.OID20975.v1	Ischaemic stroke	12	1.24	1.14	1.35	1.11897e-06	655	43725	0.566045
HNMT.P50135.OID20975.v1	Ischaemic stroke	13	1.24	1.14	1.35	4.48635e-07	674	43725	0.608099
HNMT.P50135.OID20975.v1	Ischaemic stroke	14	1.24	1.14	1.35	3.86469e-07	677	43725	0.557695
HNMT.P50135.OID20975.v1	Ischaemic stroke	15	1.24	1.14	1.35	3.86469e-07	677	43725	0.557695
HNMT.P50135.OID20975.v1	Ischaemic stroke	16	1.24	1.14	1.35	3.86469e-07	677	43725	0.557695
HNMT.P50135.OID20975.v1	Ischaemic stroke	17	1.24	1.14	1.35	3.86469e-07	677	43725	0.557695
CX3CL1.P78423.OID20976.v1	Ischaemic stroke	1	0.92	0.67	1.27	0.619553	39	43725	0.465716
CX3CL1.P78423.OID20976.v1	Ischaemic stroke	2	1.03	0.81	1.32	0.793356	64	43725	0.656654
CX3CL1.P78423.OID20976.v1	Ischaemic stroke	3	1.11	0.92	1.35	0.280632	108	43725	0.455328
CX3CL1.P78423.OID20976.v1	Ischaemic stroke	4	1.21	1.03	1.41	0.0182466	166	43725	0.0648057
CX3CL1.P78423.OID20976.v1	Ischaemic stroke	5	1.19	1.04	1.36	0.0107012	218	43725	0.242158
CX3CL1.P78423.OID20976.v1	Ischaemic stroke	6	1.23	1.09	1.39	0.000728555	273	43725	0.122912
CX3CL1.P78423.OID20976.v1	Ischaemic stroke	7	1.22	1.09	1.36	0.000389318	333	43725	0.374005
CX3CL1.P78423.OID20976.v1	Ischaemic stroke	8	1.21	1.09	1.34	0.000231726	392	43725	0.715718
CX3CL1.P78423.OID20976.v1	Ischaemic stroke	9	1.23	1.12	1.35	8.35707e-06	467	43725	0.450501
CX3CL1.P78423.OID20976.v1	Ischaemic stroke	10	1.17	1.08	1.28	0.000274643	542	43725	0.184988
CX3CL1.P78423.OID20976.v1	Ischaemic stroke	11	1.15	1.06	1.24	0.000964376	607	43725	0.0540724
CX3CL1.P78423.OID20976.v1	Ischaemic stroke	12	1.13	1.05	1.22	0.00177104	655	43725	0.0306396
CX3CL1.P78423.OID20976.v1	Ischaemic stroke	13	1.14	1.05	1.23	0.00105465	674	43725	0.0598321
CX3CL1.P78423.OID20976.v1	Ischaemic stroke	14	1.14	1.05	1.23	0.00118183	677	43725	0.052664
CX3CL1.P78423.OID20976.v1	Ischaemic stroke	15	1.14	1.05	1.23	0.00118183	677	43725	0.052664
CX3CL1.P78423.OID20976.v1	Ischaemic stroke	16	1.14	1.05	1.23	0.00118183	677	43725	0.052664
CX3CL1.P78423.OID20976.v1	Ischaemic stroke	17	1.14	1.05	1.23	0.00118183	677	43725	0.052664
IPCEF1.Q8WWN9.OID20977.v1	Ischaemic stroke	1	1.01	0.74	1.39	0.932364	39	43725	0.555758
IPCEF1.Q8WWN9.OID20977.v1	Ischaemic stroke	2	0.97	0.75	1.24	0.791973	64	43725	0.977003
IPCEF1.Q8WWN9.OID20977.v1	Ischaemic stroke	3	0.99	0.82	1.21	0.956262	108	43725	0.656739
IPCEF1.Q8WWN9.OID20977.v1	Ischaemic stroke	4	1.03	0.88	1.2	0.705938	166	43725	0.294702
IPCEF1.Q8WWN9.OID20977.v1	Ischaemic stroke	5	1.02	0.89	1.17	0.743442	218	43725	0.539558
IPCEF1.Q8WWN9.OID20977.v1	Ischaemic stroke	6	1.03	0.91	1.16	0.625964	273	43725	0.665436
IPCEF1.Q8WWN9.OID20977.v1	Ischaemic stroke	7	1.03	0.92	1.15	0.586267	333	43725	0.78456
IPCEF1.Q8WWN9.OID20977.v1	Ischaemic stroke	8	1.05	0.95	1.16	0.321572	392	43725	0.354464
IPCEF1.Q8WWN9.OID20977.v1	Ischaemic stroke	9	1.02	0.93	1.12	0.660102	467	43725	0.949705
IPCEF1.Q8WWN9.OID20977.v1	Ischaemic stroke	10	1.01	0.93	1.1	0.747265	542	43725	0.821367
IPCEF1.Q8WWN9.OID20977.v1	Ischaemic stroke	11	1.03	0.95	1.12	0.488623	607	43725	0.803216
IPCEF1.Q8WWN9.OID20977.v1	Ischaemic stroke	12	1	0.93	1.08	0.970975	655	43725	0.353127
IPCEF1.Q8WWN9.OID20977.v1	Ischaemic stroke	13	1.01	0.94	1.09	0.759996	674	43725	0.617498
IPCEF1.Q8WWN9.OID20977.v1	Ischaemic stroke	14	1.01	0.94	1.09	0.793578	677	43725	0.568553
IPCEF1.Q8WWN9.OID20977.v1	Ischaemic stroke	15	1.01	0.94	1.09	0.793578	677	43725	0.568553
IPCEF1.Q8WWN9.OID20977.v1	Ischaemic stroke	16	1.01	0.94	1.09	0.793578	677	43725	0.568553
IPCEF1.Q8WWN9.OID20977.v1	Ischaemic stroke	17	1.01	0.94	1.09	0.793578	677	43725	0.568553
AFP.P02771.OID20978.v1	Ischaemic stroke	1	0.88	0.63	1.23	0.456654	39	43725	0.116355
AFP.P02771.OID20978.v1	Ischaemic stroke	2	1.02	0.79	1.32	0.882026	64	43725	0.206885
AFP.P02771.OID20978.v1	Ischaemic stroke	3	1.05	0.86	1.28	0.633369	108	43725	0.342759
AFP.P02771.OID20978.v1	Ischaemic stroke	4	1.01	0.86	1.19	0.897565	166	43725	0.92927
AFP.P02771.OID20978.v1	Ischaemic stroke	5	0.91	0.79	1.05	0.208778	218	43725	0.0309884
AFP.P02771.OID20978.v1	Ischaemic stroke	6	0.88	0.78	1	0.0568153	273	43725	0.0238556
AFP.P02771.OID20978.v1	Ischaemic stroke	7	0.9	0.8	1.01	0.0679049	333	43725	0.160729
AFP.P02771.OID20978.v1	Ischaemic stroke	8	0.9	0.81	1	0.0572849	392	43725	0.212681
AFP.P02771.OID20978.v1	Ischaemic stroke	9	0.93	0.84	1.02	0.120168	467	43725	0.785832
AFP.P02771.OID20978.v1	Ischaemic stroke	10	0.96	0.87	1.05	0.321006	542	43725	0.448315
AFP.P02771.OID20978.v1	Ischaemic stroke	11	0.97	0.89	1.06	0.545337	607	43725	0.136758
AFP.P02771.OID20978.v1	Ischaemic stroke	12	0.98	0.9	1.06	0.628856	655	43725	0.0905334
AFP.P02771.OID20978.v1	Ischaemic stroke	13	0.99	0.91	1.07	0.735107	674	43725	0.0553697
AFP.P02771.OID20978.v1	Ischaemic stroke	14	0.98	0.91	1.07	0.703129	677	43725	0.0651712
AFP.P02771.OID20978.v1	Ischaemic stroke	15	0.98	0.91	1.07	0.703129	677	43725	0.0651712
AFP.P02771.OID20978.v1	Ischaemic stroke	16	0.98	0.91	1.07	0.703129	677	43725	0.0651712
AFP.P02771.OID20978.v1	Ischaemic stroke	17	0.98	0.91	1.07	0.703129	677	43725	0.0651712
MATN3.O15232.OID20979.v1	Ischaemic stroke	1	0.81	0.59	1.12	0.206521	39	43725	0.092959
MATN3.O15232.OID20979.v1	Ischaemic stroke	2	0.9	0.7	1.15	0.397937	64	43725	0.638573
MATN3.O15232.OID20979.v1	Ischaemic stroke	3	1	0.83	1.21	0.985114	108	43725	0.320146
MATN3.O15232.OID20979.v1	Ischaemic stroke	4	1.1	0.94	1.28	0.222432	166	43725	0.0223582
MATN3.O15232.OID20979.v1	Ischaemic stroke	5	1.11	0.97	1.27	0.13446	218	43725	0.126957
MATN3.O15232.OID20979.v1	Ischaemic stroke	6	1.08	0.96	1.22	0.183635	273	43725	0.613152
MATN3.O15232.OID20979.v1	Ischaemic stroke	7	1.05	0.94	1.17	0.39408	333	43725	0.598384
MATN3.O15232.OID20979.v1	Ischaemic stroke	8	1	0.91	1.11	0.944255	392	43725	0.131348
MATN3.O15232.OID20979.v1	Ischaemic stroke	9	1.03	0.94	1.12	0.584659	467	43725	0.682893
MATN3.O15232.OID20979.v1	Ischaemic stroke	10	1	0.92	1.09	0.985851	542	43725	0.300994
MATN3.O15232.OID20979.v1	Ischaemic stroke	11	1	0.92	1.08	0.993618	607	43725	0.510433
MATN3.O15232.OID20979.v1	Ischaemic stroke	12	0.98	0.91	1.06	0.658797	655	43725	0.204259
MATN3.O15232.OID20979.v1	Ischaemic stroke	13	0.98	0.91	1.06	0.628331	674	43725	0.197811
MATN3.O15232.OID20979.v1	Ischaemic stroke	14	0.98	0.91	1.06	0.627283	677	43725	0.190572
MATN3.O15232.OID20979.v1	Ischaemic stroke	15	0.98	0.91	1.06	0.627283	677	43725	0.190572
MATN3.O15232.OID20979.v1	Ischaemic stroke	16	0.98	0.91	1.06	0.627283	677	43725	0.190572
MATN3.O15232.OID20979.v1	Ischaemic stroke	17	0.98	0.91	1.06	0.627283	677	43725	0.190572
OBP2B.Q9NPH6.OID20980.v1	Ischaemic stroke	1	0.81	0.55	1.2	0.294951	39	43725	0.313784
OBP2B.Q9NPH6.OID20980.v1	Ischaemic stroke	2	1	0.73	1.36	0.998553	64	43725	0.565711
OBP2B.Q9NPH6.OID20980.v1	Ischaemic stroke	3	1.03	0.81	1.31	0.817562	108	43725	0.759107
OBP2B.Q9NPH6.OID20980.v1	Ischaemic stroke	4	1.05	0.86	1.27	0.645995	166	43725	0.38058
OBP2B.Q9NPH6.OID20980.v1	Ischaemic stroke	5	1.06	0.89	1.25	0.526489	218	43725	0.276122
OBP2B.Q9NPH6.OID20980.v1	Ischaemic stroke	6	0.99	0.85	1.15	0.86983	273	43725	0.673511
OBP2B.Q9NPH6.OID20980.v1	Ischaemic stroke	7	1.04	0.9	1.19	0.619089	333	43725	0.771154
OBP2B.Q9NPH6.OID20980.v1	Ischaemic stroke	8	1.07	0.94	1.21	0.288146	392	43725	0.10392
OBP2B.Q9NPH6.OID20980.v1	Ischaemic stroke	9	1.02	0.91	1.15	0.681976	467	43725	0.463648
OBP2B.Q9NPH6.OID20980.v1	Ischaemic stroke	10	1.01	0.91	1.12	0.871116	542	43725	0.572876
OBP2B.Q9NPH6.OID20980.v1	Ischaemic stroke	11	1.03	0.93	1.14	0.568205	607	43725	0.302684
OBP2B.Q9NPH6.OID20980.v1	Ischaemic stroke	12	1.03	0.94	1.14	0.494071	655	43725	0.341564
OBP2B.Q9NPH6.OID20980.v1	Ischaemic stroke	13	1.04	0.95	1.15	0.41295	674	43725	0.330618
OBP2B.Q9NPH6.OID20980.v1	Ischaemic stroke	14	1.04	0.95	1.15	0.400668	677	43725	0.365022
OBP2B.Q9NPH6.OID20980.v1	Ischaemic stroke	15	1.04	0.95	1.15	0.400668	677	43725	0.365022
OBP2B.Q9NPH6.OID20980.v1	Ischaemic stroke	16	1.04	0.95	1.15	0.400668	677	43725	0.365022
OBP2B.Q9NPH6.OID20980.v1	Ischaemic stroke	17	1.04	0.95	1.15	0.400668	677	43725	0.365022
TNFRSF10B.O14763.OID20981.v1	Ischaemic stroke	1	1.31	0.89	1.93	0.165298	39	43725	0.793363
TNFRSF10B.O14763.OID20981.v1	Ischaemic stroke	2	1.19	0.89	1.61	0.240623	64	43725	0.360496
TNFRSF10B.O14763.OID20981.v1	Ischaemic stroke	3	1.57	1.25	1.97	0.000113077	108	43725	0.168124
TNFRSF10B.O14763.OID20981.v1	Ischaemic stroke	4	1.68	1.4	2.03	3.73122e-08	166	43725	0.0255625
TNFRSF10B.O14763.OID20981.v1	Ischaemic stroke	5	1.6	1.36	1.89	1.13898e-08	218	43725	0.307057
TNFRSF10B.O14763.OID20981.v1	Ischaemic stroke	6	1.57	1.36	1.82	8.25923e-10	273	43725	0.634898
TNFRSF10B.O14763.OID20981.v1	Ischaemic stroke	7	1.59	1.4	1.82	3.05236e-12	333	43725	0.626095
TNFRSF10B.O14763.OID20981.v1	Ischaemic stroke	8	1.6	1.42	1.81	2.19896e-14	392	43725	0.788584
TNFRSF10B.O14763.OID20981.v1	Ischaemic stroke	9	1.59	1.43	1.78	1.84078e-16	467	43725	0.711534
TNFRSF10B.O14763.OID20981.v1	Ischaemic stroke	10	1.53	1.38	1.69	9.40796e-16	542	43725	0.170394
TNFRSF10B.O14763.OID20981.v1	Ischaemic stroke	11	1.51	1.37	1.66	2.34656e-16	607	43725	0.157176
TNFRSF10B.O14763.OID20981.v1	Ischaemic stroke	12	1.46	1.33	1.6	4.64805e-15	655	43725	0.0312851
TNFRSF10B.O14763.OID20981.v1	Ischaemic stroke	13	1.47	1.34	1.62	2.87312e-16	674	43725	0.0444205
TNFRSF10B.O14763.OID20981.v1	Ischaemic stroke	14	1.47	1.34	1.62	2.17747e-16	677	43725	0.04976
TNFRSF10B.O14763.OID20981.v1	Ischaemic stroke	15	1.47	1.34	1.62	2.17747e-16	677	43725	0.04976
TNFRSF10B.O14763.OID20981.v1	Ischaemic stroke	16	1.47	1.34	1.62	2.17747e-16	677	43725	0.04976
TNFRSF10B.O14763.OID20981.v1	Ischaemic stroke	17	1.47	1.34	1.62	2.17747e-16	677	43725	0.04976
EPHB6.O15197.OID20982.v1	Ischaemic stroke	1	0.95	0.7	1.3	0.748891	39	43725	0.734298
EPHB6.O15197.OID20982.v1	Ischaemic stroke	2	0.94	0.74	1.2	0.636363	64	43725	0.856694
EPHB6.O15197.OID20982.v1	Ischaemic stroke	3	1.09	0.91	1.32	0.356603	108	43725	0.198246
EPHB6.O15197.OID20982.v1	Ischaemic stroke	4	1.15	0.99	1.33	0.0752827	166	43725	0.102106
EPHB6.O15197.OID20982.v1	Ischaemic stroke	5	1.13	0.99	1.28	0.0773369	218	43725	0.292908
EPHB6.O15197.OID20982.v1	Ischaemic stroke	6	1.14	1.01	1.28	0.0302092	273	43725	0.28084
EPHB6.O15197.OID20982.v1	Ischaemic stroke	7	1.14	1.02	1.27	0.0170888	333	43725	0.47141
EPHB6.O15197.OID20982.v1	Ischaemic stroke	8	1.14	1.03	1.26	0.0084839	392	43725	0.640247
EPHB6.O15197.OID20982.v1	Ischaemic stroke	9	1.16	1.06	1.27	0.00100945	467	43725	0.446983
EPHB6.O15197.OID20982.v1	Ischaemic stroke	10	1.12	1.03	1.21	0.0101586	542	43725	0.269523
EPHB6.O15197.OID20982.v1	Ischaemic stroke	11	1.13	1.04	1.22	0.00332859	607	43725	0.498548
EPHB6.O15197.OID20982.v1	Ischaemic stroke	12	1.12	1.04	1.21	0.00264484	655	43725	0.525251
EPHB6.O15197.OID20982.v1	Ischaemic stroke	13	1.13	1.05	1.22	0.00160126	674	43725	0.673021
EPHB6.O15197.OID20982.v1	Ischaemic stroke	14	1.13	1.05	1.22	0.00142626	677	43725	0.705666
EPHB6.O15197.OID20982.v1	Ischaemic stroke	15	1.13	1.05	1.22	0.00142626	677	43725	0.705666
EPHB6.O15197.OID20982.v1	Ischaemic stroke	16	1.13	1.05	1.22	0.00142626	677	43725	0.705666
EPHB6.O15197.OID20982.v1	Ischaemic stroke	17	1.13	1.05	1.22	0.00142626	677	43725	0.705666
CALCA.P01258.OID20983.v1	Ischaemic stroke	1	0.96	0.64	1.45	0.842695	39	43725	0.153655
CALCA.P01258.OID20983.v1	Ischaemic stroke	2	0.96	0.7	1.32	0.815274	64	43725	0.287327
CALCA.P01258.OID20983.v1	Ischaemic stroke	3	1.13	0.89	1.44	0.328822	108	43725	0.907784
CALCA.P01258.OID20983.v1	Ischaemic stroke	4	1.13	0.93	1.38	0.213188	166	43725	0.223821
CALCA.P01258.OID20983.v1	Ischaemic stroke	5	1.13	0.95	1.34	0.162831	218	43725	0.212126
CALCA.P01258.OID20983.v1	Ischaemic stroke	6	1.09	0.93	1.27	0.271473	273	43725	0.973427
CALCA.P01258.OID20983.v1	Ischaemic stroke	7	1.08	0.94	1.24	0.288293	333	43725	0.614278
CALCA.P01258.OID20983.v1	Ischaemic stroke	8	1.13	1	1.29	0.055831	392	43725	0.267454
CALCA.P01258.OID20983.v1	Ischaemic stroke	9	1.14	1.02	1.28	0.0257316	467	43725	0.178481
CALCA.P01258.OID20983.v1	Ischaemic stroke	10	1.13	1.02	1.27	0.0227491	542	43725	0.180627
CALCA.P01258.OID20983.v1	Ischaemic stroke	11	1.14	1.03	1.26	0.0127179	607	43725	0.237563
CALCA.P01258.OID20983.v1	Ischaemic stroke	12	1.1	0.99	1.21	0.0664294	655	43725	0.945921
CALCA.P01258.OID20983.v1	Ischaemic stroke	13	1.11	1.01	1.22	0.0382315	674	43725	0.940606
CALCA.P01258.OID20983.v1	Ischaemic stroke	14	1.11	1	1.22	0.0395941	677	43725	0.990817
CALCA.P01258.OID20983.v1	Ischaemic stroke	15	1.11	1	1.22	0.0395941	677	43725	0.990817
CALCA.P01258.OID20983.v1	Ischaemic stroke	16	1.11	1	1.22	0.0395941	677	43725	0.990817
CALCA.P01258.OID20983.v1	Ischaemic stroke	17	1.11	1	1.22	0.0395941	677	43725	0.990817
SFRP1.Q8N474.OID20984.v1	Ischaemic stroke	1	1.15	0.82	1.62	0.424986	39	43725	0.886899
SFRP1.Q8N474.OID20984.v1	Ischaemic stroke	2	1.05	0.8	1.37	0.713549	64	43725	0.464476
SFRP1.Q8N474.OID20984.v1	Ischaemic stroke	3	1.14	0.92	1.4	0.228055	108	43725	0.775032
SFRP1.Q8N474.OID20984.v1	Ischaemic stroke	4	1.33	1.12	1.57	0.000887117	166	43725	0.00665534
SFRP1.Q8N474.OID20984.v1	Ischaemic stroke	5	1.26	1.09	1.46	0.00192189	218	43725	0.300507
SFRP1.Q8N474.OID20984.v1	Ischaemic stroke	6	1.29	1.13	1.47	0.0001283	273	43725	0.319576
SFRP1.Q8N474.OID20984.v1	Ischaemic stroke	7	1.29	1.15	1.45	2.47608e-05	333	43725	0.526689
SFRP1.Q8N474.OID20984.v1	Ischaemic stroke	8	1.26	1.13	1.4	4.47808e-05	392	43725	0.682615
SFRP1.Q8N474.OID20984.v1	Ischaemic stroke	9	1.24	1.12	1.37	2.16809e-05	467	43725	0.541499
SFRP1.Q8N474.OID20984.v1	Ischaemic stroke	10	1.23	1.12	1.35	1.3823e-05	542	43725	0.380813
SFRP1.Q8N474.OID20984.v1	Ischaemic stroke	11	1.22	1.11	1.33	1.35252e-05	607	43725	0.283759
SFRP1.Q8N474.OID20984.v1	Ischaemic stroke	12	1.2	1.1	1.3	3.13181e-05	655	43725	0.158387
SFRP1.Q8N474.OID20984.v1	Ischaemic stroke	13	1.19	1.09	1.29	5.02085e-05	674	43725	0.0721011
SFRP1.Q8N474.OID20984.v1	Ischaemic stroke	14	1.19	1.09	1.29	5.93126e-05	677	43725	0.0704088
SFRP1.Q8N474.OID20984.v1	Ischaemic stroke	15	1.19	1.09	1.29	5.93126e-05	677	43725	0.0704088
SFRP1.Q8N474.OID20984.v1	Ischaemic stroke	16	1.19	1.09	1.29	5.93126e-05	677	43725	0.0704088
SFRP1.Q8N474.OID20984.v1	Ischaemic stroke	17	1.19	1.09	1.29	5.93126e-05	677	43725	0.0704088
TNFRSF9.Q07011.OID20985.v1	Ischaemic stroke	1	1.21	0.86	1.7	0.268639	39	43725	0.580724
TNFRSF9.Q07011.OID20985.v1	Ischaemic stroke	2	1.14	0.87	1.48	0.343099	64	43725	0.492652
TNFRSF9.Q07011.OID20985.v1	Ischaemic stroke	3	1.26	1.03	1.55	0.0254073	108	43725	0.713425
TNFRSF9.Q07011.OID20985.v1	Ischaemic stroke	4	1.37	1.16	1.62	0.000215326	166	43725	0.0546977
TNFRSF9.Q07011.OID20985.v1	Ischaemic stroke	5	1.31	1.14	1.52	0.000217925	218	43725	0.402545
TNFRSF9.Q07011.OID20985.v1	Ischaemic stroke	6	1.32	1.16	1.5	2.67891e-05	273	43725	0.796705
TNFRSF9.Q07011.OID20985.v1	Ischaemic stroke	7	1.34	1.19	1.51	8.56973e-07	333	43725	0.698325
TNFRSF9.Q07011.OID20985.v1	Ischaemic stroke	8	1.34	1.2	1.49	1.59474e-07	392	43725	0.882263
TNFRSF9.Q07011.OID20985.v1	Ischaemic stroke	9	1.34	1.21	1.48	8.2634e-09	467	43725	0.9997
TNFRSF9.Q07011.OID20985.v1	Ischaemic stroke	10	1.26	1.15	1.39	6.08068e-07	542	43725	0.0602629
TNFRSF9.Q07011.OID20985.v1	Ischaemic stroke	11	1.24	1.14	1.36	9.9029e-07	607	43725	0.0333915
TNFRSF9.Q07011.OID20985.v1	Ischaemic stroke	12	1.22	1.12	1.33	2.91653e-06	655	43725	0.0115016
TNFRSF9.Q07011.OID20985.v1	Ischaemic stroke	13	1.24	1.14	1.35	2.83998e-07	674	43725	0.0548864
TNFRSF9.Q07011.OID20985.v1	Ischaemic stroke	14	1.24	1.14	1.35	2.73092e-07	677	43725	0.0558145
TNFRSF9.Q07011.OID20985.v1	Ischaemic stroke	15	1.24	1.14	1.35	2.73092e-07	677	43725	0.0558145
TNFRSF9.Q07011.OID20985.v1	Ischaemic stroke	16	1.24	1.14	1.35	2.73092e-07	677	43725	0.0558145
TNFRSF9.Q07011.OID20985.v1	Ischaemic stroke	17	1.24	1.14	1.35	2.73092e-07	677	43725	0.0558145
RBKS.Q9H477.OID20986.v1	Ischaemic stroke	1	1.06	0.76	1.48	0.726537	39	43725	0.589872
RBKS.Q9H477.OID20986.v1	Ischaemic stroke	2	1.01	0.78	1.3	0.953782	64	43725	0.385176
RBKS.Q9H477.OID20986.v1	Ischaemic stroke	3	0.94	0.77	1.15	0.57606	108	43725	0.274691
RBKS.Q9H477.OID20986.v1	Ischaemic stroke	4	0.93	0.79	1.1	0.397626	166	43725	0.838768
RBKS.Q9H477.OID20986.v1	Ischaemic stroke	5	0.92	0.8	1.06	0.270411	218	43725	0.812695
RBKS.Q9H477.OID20986.v1	Ischaemic stroke	6	0.92	0.81	1.04	0.171999	273	43725	0.746681
RBKS.Q9H477.OID20986.v1	Ischaemic stroke	7	0.92	0.82	1.03	0.165442	333	43725	0.769322
RBKS.Q9H477.OID20986.v1	Ischaemic stroke	8	0.92	0.83	1.02	0.114191	392	43725	0.786475
RBKS.Q9H477.OID20986.v1	Ischaemic stroke	9	0.94	0.85	1.03	0.178923	467	43725	0.644142
RBKS.Q9H477.OID20986.v1	Ischaemic stroke	10	0.97	0.89	1.06	0.544118	542	43725	0.0611756
RBKS.Q9H477.OID20986.v1	Ischaemic stroke	11	1.01	0.93	1.1	0.874006	607	43725	0.00648815
RBKS.Q9H477.OID20986.v1	Ischaemic stroke	12	1.01	0.93	1.09	0.820765	655	43725	0.00900187
RBKS.Q9H477.OID20986.v1	Ischaemic stroke	13	1	0.93	1.09	0.934512	674	43725	0.0324031
RBKS.Q9H477.OID20986.v1	Ischaemic stroke	14	1	0.92	1.08	0.987222	677	43725	0.0435353
RBKS.Q9H477.OID20986.v1	Ischaemic stroke	15	1	0.92	1.08	0.987222	677	43725	0.0435353
RBKS.Q9H477.OID20986.v1	Ischaemic stroke	16	1	0.92	1.08	0.987222	677	43725	0.0435353
RBKS.Q9H477.OID20986.v1	Ischaemic stroke	17	1	0.92	1.08	0.987222	677	43725	0.0435353
TCL1A.P56279.OID20987.v1	Ischaemic stroke	1	0.99	0.72	1.35	0.932251	39	43725	0.449351
TCL1A.P56279.OID20987.v1	Ischaemic stroke	2	0.94	0.73	1.2	0.602175	64	43725	0.949503
TCL1A.P56279.OID20987.v1	Ischaemic stroke	3	0.92	0.76	1.11	0.372997	108	43725	0.714106
TCL1A.P56279.OID20987.v1	Ischaemic stroke	4	1.02	0.87	1.18	0.828376	166	43725	0.130287
TCL1A.P56279.OID20987.v1	Ischaemic stroke	5	0.98	0.86	1.12	0.758755	218	43725	0.969099
TCL1A.P56279.OID20987.v1	Ischaemic stroke	6	1.01	0.9	1.14	0.835073	273	43725	0.47644
TCL1A.P56279.OID20987.v1	Ischaemic stroke	7	1.01	0.91	1.12	0.862879	333	43725	0.740603
TCL1A.P56279.OID20987.v1	Ischaemic stroke	8	1.02	0.92	1.12	0.76343	392	43725	0.640216
TCL1A.P56279.OID20987.v1	Ischaemic stroke	9	1	0.91	1.09	0.967251	467	43725	0.881174
TCL1A.P56279.OID20987.v1	Ischaemic stroke	10	1	0.92	1.09	0.958509	542	43725	0.854157
TCL1A.P56279.OID20987.v1	Ischaemic stroke	11	1.01	0.94	1.1	0.745655	607	43725	0.895569
TCL1A.P56279.OID20987.v1	Ischaemic stroke	12	1.02	0.94	1.1	0.673742	655	43725	0.815265
TCL1A.P56279.OID20987.v1	Ischaemic stroke	13	1.02	0.95	1.1	0.619844	674	43725	0.75305
TCL1A.P56279.OID20987.v1	Ischaemic stroke	14	1.02	0.94	1.1	0.632848	677	43725	0.782576
TCL1A.P56279.OID20987.v1	Ischaemic stroke	15	1.02	0.94	1.1	0.632848	677	43725	0.782576
TCL1A.P56279.OID20987.v1	Ischaemic stroke	16	1.02	0.94	1.1	0.632848	677	43725	0.782576
TCL1A.P56279.OID20987.v1	Ischaemic stroke	17	1.02	0.94	1.1	0.632848	677	43725	0.782576
CD63.P08962.OID20988.v1	Ischaemic stroke	1	1.12	0.82	1.55	0.475832	39	43725	0.314052
CD63.P08962.OID20988.v1	Ischaemic stroke	2	1.12	0.87	1.44	0.369709	64	43725	0.538787
CD63.P08962.OID20988.v1	Ischaemic stroke	3	1.14	0.94	1.39	0.173253	108	43725	0.5506
CD63.P08962.OID20988.v1	Ischaemic stroke	4	1.14	0.98	1.33	0.0951139	166	43725	0.539319
CD63.P08962.OID20988.v1	Ischaemic stroke	5	1.14	1	1.31	0.057199	218	43725	0.600389
CD63.P08962.OID20988.v1	Ischaemic stroke	6	1.15	1.02	1.3	0.0252051	273	43725	0.742881
CD63.P08962.OID20988.v1	Ischaemic stroke	7	1.14	1.03	1.28	0.0157333	333	43725	0.877919
CD63.P08962.OID20988.v1	Ischaemic stroke	8	1.17	1.06	1.29	0.00244646	392	43725	0.366668
CD63.P08962.OID20988.v1	Ischaemic stroke	9	1.13	1.03	1.24	0.0102762	467	43725	0.79505
CD63.P08962.OID20988.v1	Ischaemic stroke	10	1.14	1.04	1.24	0.0031956	542	43725	0.916287
CD63.P08962.OID20988.v1	Ischaemic stroke	11	1.15	1.06	1.25	0.00055994	607	43725	0.543556
CD63.P08962.OID20988.v1	Ischaemic stroke	12	1.13	1.04	1.22	0.00286536	655	43725	0.671354
CD63.P08962.OID20988.v1	Ischaemic stroke	13	1.13	1.05	1.22	0.00178829	674	43725	0.738162
CD63.P08962.OID20988.v1	Ischaemic stroke	14	1.13	1.04	1.22	0.00211359	677	43725	0.672189
CD63.P08962.OID20988.v1	Ischaemic stroke	15	1.13	1.04	1.22	0.00211359	677	43725	0.672189
CD63.P08962.OID20988.v1	Ischaemic stroke	16	1.13	1.04	1.22	0.00211359	677	43725	0.672189
CD63.P08962.OID20988.v1	Ischaemic stroke	17	1.13	1.04	1.22	0.00211359	677	43725	0.672189
PSME2.Q9UL46.OID20989.v1	Ischaemic stroke	1	1.27	0.92	1.76	0.145827	39	43725	0.885688
PSME2.Q9UL46.OID20989.v1	Ischaemic stroke	2	1.05	0.81	1.35	0.710623	64	43725	0.173083
PSME2.Q9UL46.OID20989.v1	Ischaemic stroke	3	1.06	0.87	1.28	0.589119	108	43725	0.688407
PSME2.Q9UL46.OID20989.v1	Ischaemic stroke	4	1.13	0.96	1.32	0.142969	166	43725	0.251615
PSME2.Q9UL46.OID20989.v1	Ischaemic stroke	5	1.12	0.98	1.29	0.10832	218	43725	0.488145
PSME2.Q9UL46.OID20989.v1	Ischaemic stroke	6	1.12	0.99	1.26	0.0792642	273	43725	0.697057
PSME2.Q9UL46.OID20989.v1	Ischaemic stroke	7	1.08	0.97	1.21	0.155974	333	43725	0.475961
PSME2.Q9UL46.OID20989.v1	Ischaemic stroke	8	1.08	0.98	1.2	0.12729	392	43725	0.722646
PSME2.Q9UL46.OID20989.v1	Ischaemic stroke	9	1.06	0.97	1.17	0.197832	467	43725	0.472238
PSME2.Q9UL46.OID20989.v1	Ischaemic stroke	10	1.08	0.99	1.18	0.082489	542	43725	0.951388
PSME2.Q9UL46.OID20989.v1	Ischaemic stroke	11	1.1	1.01	1.19	0.0247013	607	43725	0.532687
PSME2.Q9UL46.OID20989.v1	Ischaemic stroke	12	1.1	1.01	1.19	0.0206813	655	43725	0.608725
PSME2.Q9UL46.OID20989.v1	Ischaemic stroke	13	1.1	1.02	1.19	0.018205	674	43725	0.669984
PSME2.Q9UL46.OID20989.v1	Ischaemic stroke	14	1.1	1.01	1.19	0.0211935	677	43725	0.764858
PSME2.Q9UL46.OID20989.v1	Ischaemic stroke	15	1.1	1.01	1.19	0.0211935	677	43725	0.764858
PSME2.Q9UL46.OID20989.v1	Ischaemic stroke	16	1.1	1.01	1.19	0.0211935	677	43725	0.764858
PSME2.Q9UL46.OID20989.v1	Ischaemic stroke	17	1.1	1.01	1.19	0.0211935	677	43725	0.764858
ASGR1.P07306.OID20990.v1	Ischaemic stroke	1	1.25	0.88	1.77	0.213582	39	43725	0.189145
ASGR1.P07306.OID20990.v1	Ischaemic stroke	2	1.11	0.84	1.45	0.470815	64	43725	0.182588
ASGR1.P07306.OID20990.v1	Ischaemic stroke	3	1.45	1.18	1.79	0.000524292	108	43725	0.0818209
ASGR1.P07306.OID20990.v1	Ischaemic stroke	4	1.47	1.24	1.75	7.66277e-06	166	43725	0.0437127
ASGR1.P07306.OID20990.v1	Ischaemic stroke	5	1.38	1.19	1.6	2.28136e-05	218	43725	0.432792
ASGR1.P07306.OID20990.v1	Ischaemic stroke	6	1.36	1.19	1.56	5.18524e-06	273	43725	0.944563
ASGR1.P07306.OID20990.v1	Ischaemic stroke	7	1.31	1.16	1.48	1.30816e-05	333	43725	0.349787
ASGR1.P07306.OID20990.v1	Ischaemic stroke	8	1.3	1.17	1.46	3.32851e-06	392	43725	0.410342
ASGR1.P07306.OID20990.v1	Ischaemic stroke	9	1.29	1.17	1.43	7.72691e-07	467	43725	0.54298
ASGR1.P07306.OID20990.v1	Ischaemic stroke	10	1.28	1.16	1.41	4.35505e-07	542	43725	0.543633
ASGR1.P07306.OID20990.v1	Ischaemic stroke	11	1.28	1.17	1.4	8.8832e-08	607	43725	0.539904
ASGR1.P07306.OID20990.v1	Ischaemic stroke	12	1.26	1.16	1.38	1.67162e-07	655	43725	0.375147
ASGR1.P07306.OID20990.v1	Ischaemic stroke	13	1.26	1.15	1.37	1.60366e-07	674	43725	0.210452
ASGR1.P07306.OID20990.v1	Ischaemic stroke	14	1.25	1.15	1.36	2.82017e-07	677	43725	0.169269
ASGR1.P07306.OID20990.v1	Ischaemic stroke	15	1.25	1.15	1.36	2.82017e-07	677	43725	0.169269
ASGR1.P07306.OID20990.v1	Ischaemic stroke	16	1.25	1.15	1.36	2.82017e-07	677	43725	0.169269
ASGR1.P07306.OID20990.v1	Ischaemic stroke	17	1.25	1.15	1.36	2.82017e-07	677	43725	0.169269
FUT8.Q9BYC5.OID20992.v1	Ischaemic stroke	1	1.04	0.76	1.42	0.817912	39	43725	0.0418159
FUT8.Q9BYC5.OID20992.v1	Ischaemic stroke	2	1	0.78	1.27	0.968164	64	43725	0.277232
FUT8.Q9BYC5.OID20992.v1	Ischaemic stroke	3	1.01	0.83	1.21	0.952391	108	43725	0.439708
FUT8.Q9BYC5.OID20992.v1	Ischaemic stroke	4	1.03	0.88	1.2	0.707693	166	43725	0.492347
FUT8.Q9BYC5.OID20992.v1	Ischaemic stroke	5	1.01	0.89	1.16	0.853876	218	43725	0.870136
FUT8.Q9BYC5.OID20992.v1	Ischaemic stroke	6	1.09	0.96	1.22	0.175617	273	43725	0.0710214
FUT8.Q9BYC5.OID20992.v1	Ischaemic stroke	7	1.08	0.97	1.21	0.145347	333	43725	0.23152
FUT8.Q9BYC5.OID20992.v1	Ischaemic stroke	8	1.11	1	1.22	0.0469136	392	43725	0.106629
FUT8.Q9BYC5.OID20992.v1	Ischaemic stroke	9	1.1	1.01	1.21	0.0358337	467	43725	0.276535
FUT8.Q9BYC5.OID20992.v1	Ischaemic stroke	10	1.1	1.01	1.2	0.0238312	542	43725	0.408256
FUT8.Q9BYC5.OID20992.v1	Ischaemic stroke	11	1.11	1.02	1.2	0.0119236	607	43725	0.370128
FUT8.Q9BYC5.OID20992.v1	Ischaemic stroke	12	1.09	1.01	1.18	0.0283987	655	43725	0.942859
FUT8.Q9BYC5.OID20992.v1	Ischaemic stroke	13	1.09	1.01	1.17	0.0294635	674	43725	0.979721
FUT8.Q9BYC5.OID20992.v1	Ischaemic stroke	14	1.09	1.01	1.17	0.0335381	677	43725	0.90231
FUT8.Q9BYC5.OID20992.v1	Ischaemic stroke	15	1.09	1.01	1.17	0.0335381	677	43725	0.90231
FUT8.Q9BYC5.OID20992.v1	Ischaemic stroke	16	1.09	1.01	1.17	0.0335381	677	43725	0.90231
FUT8.Q9BYC5.OID20992.v1	Ischaemic stroke	17	1.09	1.01	1.17	0.0335381	677	43725	0.90231
TBCB.Q99426.OID20993.v1	Ischaemic stroke	1	1.03	0.75	1.41	0.870364	39	43725	0.672759
TBCB.Q99426.OID20993.v1	Ischaemic stroke	2	0.96	0.75	1.23	0.741642	64	43725	0.918568
TBCB.Q99426.OID20993.v1	Ischaemic stroke	3	1.03	0.85	1.25	0.733861	108	43725	0.317495
TBCB.Q99426.OID20993.v1	Ischaemic stroke	4	1.08	0.93	1.26	0.318515	166	43725	0.278235
TBCB.Q99426.OID20993.v1	Ischaemic stroke	5	1.06	0.92	1.21	0.423641	218	43725	0.865197
TBCB.Q99426.OID20993.v1	Ischaemic stroke	6	1.08	0.96	1.22	0.216289	273	43725	0.624363
TBCB.Q99426.OID20993.v1	Ischaemic stroke	7	1.1	0.99	1.23	0.0731916	333	43725	0.337997
TBCB.Q99426.OID20993.v1	Ischaemic stroke	8	1.11	1	1.23	0.0415697	392	43725	0.319962
TBCB.Q99426.OID20993.v1	Ischaemic stroke	9	1.07	0.98	1.18	0.12982	467	43725	0.808697
TBCB.Q99426.OID20993.v1	Ischaemic stroke	10	1.06	0.97	1.15	0.206096	542	43725	0.417334
TBCB.Q99426.OID20993.v1	Ischaemic stroke	11	1.06	0.98	1.15	0.177065	607	43725	0.478284
TBCB.Q99426.OID20993.v1	Ischaemic stroke	12	1.03	0.95	1.11	0.478505	655	43725	0.0728701
TBCB.Q99426.OID20993.v1	Ischaemic stroke	13	1.04	0.96	1.12	0.343937	674	43725	0.181463
TBCB.Q99426.OID20993.v1	Ischaemic stroke	14	1.04	0.96	1.12	0.343333	677	43725	0.185899
TBCB.Q99426.OID20993.v1	Ischaemic stroke	15	1.04	0.96	1.12	0.343333	677	43725	0.185899
TBCB.Q99426.OID20993.v1	Ischaemic stroke	16	1.04	0.96	1.12	0.343333	677	43725	0.185899
TBCB.Q99426.OID20993.v1	Ischaemic stroke	17	1.04	0.96	1.12	0.343333	677	43725	0.185899
BMP4.P12644.OID20994.v1	Ischaemic stroke	1	0.98	0.71	1.35	0.906829	39	43725	0.530252
BMP4.P12644.OID20994.v1	Ischaemic stroke	2	1.01	0.78	1.3	0.945475	64	43725	0.76527
BMP4.P12644.OID20994.v1	Ischaemic stroke	3	0.95	0.78	1.15	0.583122	108	43725	0.402505
BMP4.P12644.OID20994.v1	Ischaemic stroke	4	0.99	0.85	1.16	0.926116	166	43725	0.984874
BMP4.P12644.OID20994.v1	Ischaemic stroke	5	0.99	0.86	1.13	0.870337	218	43725	0.932057
BMP4.P12644.OID20994.v1	Ischaemic stroke	6	1.04	0.92	1.17	0.55207	273	43725	0.426223
BMP4.P12644.OID20994.v1	Ischaemic stroke	7	0.98	0.88	1.1	0.748534	333	43725	0.379742
BMP4.P12644.OID20994.v1	Ischaemic stroke	8	1.04	0.94	1.15	0.452679	392	43725	0.218163
BMP4.P12644.OID20994.v1	Ischaemic stroke	9	1.02	0.93	1.12	0.74056	467	43725	0.886452
BMP4.P12644.OID20994.v1	Ischaemic stroke	10	0.99	0.91	1.08	0.88718	542	43725	0.502097
BMP4.P12644.OID20994.v1	Ischaemic stroke	11	1	0.92	1.09	0.996783	607	43725	0.770156
BMP4.P12644.OID20994.v1	Ischaemic stroke	12	0.99	0.91	1.07	0.780933	655	43725	0.47892
BMP4.P12644.OID20994.v1	Ischaemic stroke	13	0.99	0.91	1.07	0.726361	674	43725	0.416633
BMP4.P12644.OID20994.v1	Ischaemic stroke	14	0.99	0.91	1.07	0.711287	677	43725	0.378366
BMP4.P12644.OID20994.v1	Ischaemic stroke	15	0.99	0.91	1.07	0.711287	677	43725	0.378366
BMP4.P12644.OID20994.v1	Ischaemic stroke	16	0.99	0.91	1.07	0.711287	677	43725	0.378366
BMP4.P12644.OID20994.v1	Ischaemic stroke	17	0.99	0.91	1.07	0.711287	677	43725	0.378366
CST5.P28325.OID20995.v1	Ischaemic stroke	1	1.21	0.88	1.67	0.246319	39	43725	0.407556
CST5.P28325.OID20995.v1	Ischaemic stroke	2	1.14	0.89	1.47	0.298341	64	43725	0.76849
CST5.P28325.OID20995.v1	Ischaemic stroke	3	1.12	0.92	1.37	0.2414	108	43725	0.55127
CST5.P28325.OID20995.v1	Ischaemic stroke	4	1.08	0.93	1.27	0.31756	166	43725	0.779797
CST5.P28325.OID20995.v1	Ischaemic stroke	5	1.11	0.97	1.28	0.129748	218	43725	0.597062
CST5.P28325.OID20995.v1	Ischaemic stroke	6	1.07	0.95	1.21	0.27135	273	43725	0.637494
CST5.P28325.OID20995.v1	Ischaemic stroke	7	1.04	0.93	1.16	0.493675	333	43725	0.224221
CST5.P28325.OID20995.v1	Ischaemic stroke	8	1.05	0.95	1.17	0.336743	392	43725	0.568946
CST5.P28325.OID20995.v1	Ischaemic stroke	9	1.04	0.95	1.14	0.4319	467	43725	0.30674
CST5.P28325.OID20995.v1	Ischaemic stroke	10	1.03	0.94	1.12	0.507961	542	43725	0.278934
CST5.P28325.OID20995.v1	Ischaemic stroke	11	1.03	0.95	1.12	0.418142	607	43725	0.454146
CST5.P28325.OID20995.v1	Ischaemic stroke	12	1.03	0.95	1.11	0.504918	655	43725	0.378168
CST5.P28325.OID20995.v1	Ischaemic stroke	13	1.03	0.96	1.12	0.407798	674	43725	0.557488
CST5.P28325.OID20995.v1	Ischaemic stroke	14	1.03	0.95	1.11	0.469376	677	43725	0.432911
CST5.P28325.OID20995.v1	Ischaemic stroke	15	1.03	0.95	1.11	0.469376	677	43725	0.432911
CST5.P28325.OID20995.v1	Ischaemic stroke	16	1.03	0.95	1.11	0.469376	677	43725	0.432911
CST5.P28325.OID20995.v1	Ischaemic stroke	17	1.03	0.95	1.11	0.469376	677	43725	0.432911
ASAH2.Q9NR71.OID20996.v1	Ischaemic stroke	1	1.13	0.81	1.57	0.484648	39	43725	0.752235
ASAH2.Q9NR71.OID20996.v1	Ischaemic stroke	2	1.04	0.8	1.35	0.77077	64	43725	0.98204
ASAH2.Q9NR71.OID20996.v1	Ischaemic stroke	3	0.94	0.77	1.15	0.553127	108	43725	0.323772
ASAH2.Q9NR71.OID20996.v1	Ischaemic stroke	4	0.91	0.78	1.07	0.278335	166	43725	0.495569
ASAH2.Q9NR71.OID20996.v1	Ischaemic stroke	5	0.88	0.76	1.01	0.0704163	218	43725	0.406063
ASAH2.Q9NR71.OID20996.v1	Ischaemic stroke	6	0.87	0.77	0.98	0.0268437	273	43725	0.477359
ASAH2.Q9NR71.OID20996.v1	Ischaemic stroke	7	0.86	0.77	0.96	0.00758534	333	43725	0.551051
ASAH2.Q9NR71.OID20996.v1	Ischaemic stroke	8	0.85	0.76	0.94	0.00157346	392	43725	0.332779
ASAH2.Q9NR71.OID20996.v1	Ischaemic stroke	9	0.86	0.78	0.94	0.00139681	467	43725	0.638599
ASAH2.Q9NR71.OID20996.v1	Ischaemic stroke	10	0.86	0.79	0.94	0.00111648	542	43725	0.786658
ASAH2.Q9NR71.OID20996.v1	Ischaemic stroke	11	0.9	0.83	0.98	0.0113529	607	43725	0.332936
ASAH2.Q9NR71.OID20996.v1	Ischaemic stroke	12	0.91	0.84	0.99	0.0239407	655	43725	0.142673
ASAH2.Q9NR71.OID20996.v1	Ischaemic stroke	13	0.91	0.84	0.98	0.0180903	674	43725	0.215584
ASAH2.Q9NR71.OID20996.v1	Ischaemic stroke	14	0.91	0.84	0.98	0.0158607	677	43725	0.235106
ASAH2.Q9NR71.OID20996.v1	Ischaemic stroke	15	0.91	0.84	0.98	0.0158607	677	43725	0.235106
ASAH2.Q9NR71.OID20996.v1	Ischaemic stroke	16	0.91	0.84	0.98	0.0158607	677	43725	0.235106
ASAH2.Q9NR71.OID20996.v1	Ischaemic stroke	17	0.91	0.84	0.98	0.0158607	677	43725	0.235106
CXCL8.P10145.OID20997.v1	Ischaemic stroke	1	1.08	0.78	1.5	0.643225	39	43725	0.133831
CXCL8.P10145.OID20997.v1	Ischaemic stroke	2	1.06	0.82	1.36	0.673895	64	43725	0.577583
CXCL8.P10145.OID20997.v1	Ischaemic stroke	3	1.06	0.87	1.29	0.556044	108	43725	0.631309
CXCL8.P10145.OID20997.v1	Ischaemic stroke	4	1.09	0.93	1.27	0.295146	166	43725	0.226331
CXCL8.P10145.OID20997.v1	Ischaemic stroke	5	1.07	0.94	1.23	0.306719	218	43725	0.82381
CXCL8.P10145.OID20997.v1	Ischaemic stroke	6	1.11	0.98	1.26	0.0876248	273	43725	0.572317
CXCL8.P10145.OID20997.v1	Ischaemic stroke	7	1.11	0.99	1.24	0.0779591	333	43725	0.875578
CXCL8.P10145.OID20997.v1	Ischaemic stroke	8	1.1	1	1.22	0.0615906	392	43725	0.958217
CXCL8.P10145.OID20997.v1	Ischaemic stroke	9	1.11	1.01	1.21	0.0370199	467	43725	0.913285
CXCL8.P10145.OID20997.v1	Ischaemic stroke	10	1.11	1.02	1.21	0.0212772	542	43725	0.847385
CXCL8.P10145.OID20997.v1	Ischaemic stroke	11	1.12	1.04	1.22	0.005264	607	43725	0.439655
CXCL8.P10145.OID20997.v1	Ischaemic stroke	12	1.1	1.02	1.2	0.0140152	655	43725	0.992629
CXCL8.P10145.OID20997.v1	Ischaemic stroke	13	1.11	1.02	1.2	0.012249	674	43725	0.94961
CXCL8.P10145.OID20997.v1	Ischaemic stroke	14	1.11	1.02	1.2	0.0111963	677	43725	0.989996
CXCL8.P10145.OID20997.v1	Ischaemic stroke	15	1.11	1.02	1.2	0.0111963	677	43725	0.989996
CXCL8.P10145.OID20997.v1	Ischaemic stroke	16	1.11	1.02	1.2	0.0111963	677	43725	0.989996
CXCL8.P10145.OID20997.v1	Ischaemic stroke	17	1.11	1.02	1.2	0.0111963	677	43725	0.989996
BCAN.Q96GW7.OID20998.v1	Ischaemic stroke	1	0.65	0.46	0.91	0.0127572	39	43725	0.666564
BCAN.Q96GW7.OID20998.v1	Ischaemic stroke	2	0.77	0.59	1	0.0509845	64	43725	0.248963
BCAN.Q96GW7.OID20998.v1	Ischaemic stroke	3	0.79	0.64	0.96	0.0209442	108	43725	0.63073
BCAN.Q96GW7.OID20998.v1	Ischaemic stroke	4	0.81	0.68	0.95	0.0100139	166	43725	0.927369
BCAN.Q96GW7.OID20998.v1	Ischaemic stroke	5	0.79	0.68	0.91	0.00105665	218	43725	0.694688
BCAN.Q96GW7.OID20998.v1	Ischaemic stroke	6	0.84	0.74	0.96	0.00811551	273	43725	0.11897
BCAN.Q96GW7.OID20998.v1	Ischaemic stroke	7	0.83	0.74	0.93	0.00171886	333	43725	0.223865
BCAN.Q96GW7.OID20998.v1	Ischaemic stroke	8	0.81	0.73	0.91	0.000157694	392	43725	0.877223
BCAN.Q96GW7.OID20998.v1	Ischaemic stroke	9	0.84	0.76	0.92	0.000390106	467	43725	0.519818
BCAN.Q96GW7.OID20998.v1	Ischaemic stroke	10	0.83	0.76	0.91	5.14421e-05	542	43725	0.965767
BCAN.Q96GW7.OID20998.v1	Ischaemic stroke	11	0.82	0.75	0.9	9.42783e-06	607	43725	0.712815
BCAN.Q96GW7.OID20998.v1	Ischaemic stroke	12	0.83	0.76	0.9	1.16464e-05	655	43725	0.936354
BCAN.Q96GW7.OID20998.v1	Ischaemic stroke	13	0.83	0.76	0.9	5.37462e-06	674	43725	0.9875
BCAN.Q96GW7.OID20998.v1	Ischaemic stroke	14	0.83	0.76	0.9	6.2113e-06	677	43725	0.948299
BCAN.Q96GW7.OID20998.v1	Ischaemic stroke	15	0.83	0.76	0.9	6.2113e-06	677	43725	0.948299
BCAN.Q96GW7.OID20998.v1	Ischaemic stroke	16	0.83	0.76	0.9	6.2113e-06	677	43725	0.948299
BCAN.Q96GW7.OID20998.v1	Ischaemic stroke	17	0.83	0.76	0.9	6.2113e-06	677	43725	0.948299
ACVRL1.P37023.OID20999.v1	Ischaemic stroke	1	1.07	0.75	1.54	0.693439	39	43725	0.79089
ACVRL1.P37023.OID20999.v1	Ischaemic stroke	2	0.98	0.74	1.29	0.865363	64	43725	0.296116
ACVRL1.P37023.OID20999.v1	Ischaemic stroke	3	1.27	1.02	1.58	0.0291404	108	43725	0.157172
ACVRL1.P37023.OID20999.v1	Ischaemic stroke	4	1.38	1.16	1.65	0.000304124	166	43725	0.0162073
ACVRL1.P37023.OID20999.v1	Ischaemic stroke	5	1.34	1.15	1.57	0.000147719	218	43725	0.150427
ACVRL1.P37023.OID20999.v1	Ischaemic stroke	6	1.31	1.14	1.5	0.000122765	273	43725	0.838068
ACVRL1.P37023.OID20999.v1	Ischaemic stroke	7	1.32	1.17	1.5	8.96409e-06	333	43725	0.797775
ACVRL1.P37023.OID20999.v1	Ischaemic stroke	8	1.35	1.2	1.51	3.07475e-07	392	43725	0.778215
ACVRL1.P37023.OID20999.v1	Ischaemic stroke	9	1.33	1.2	1.48	7.62706e-08	467	43725	0.981171
ACVRL1.P37023.OID20999.v1	Ischaemic stroke	10	1.27	1.15	1.4	1.14205e-06	542	43725	0.227858
ACVRL1.P37023.OID20999.v1	Ischaemic stroke	11	1.26	1.15	1.39	5.66643e-07	607	43725	0.271007
ACVRL1.P37023.OID20999.v1	Ischaemic stroke	12	1.24	1.13	1.35	2.40754e-06	655	43725	0.0970235
ACVRL1.P37023.OID20999.v1	Ischaemic stroke	13	1.24	1.14	1.35	1.18922e-06	674	43725	0.0828516
ACVRL1.P37023.OID20999.v1	Ischaemic stroke	14	1.24	1.14	1.36	1.06338e-06	677	43725	0.0878529
ACVRL1.P37023.OID20999.v1	Ischaemic stroke	15	1.24	1.14	1.36	1.06338e-06	677	43725	0.0878529
ACVRL1.P37023.OID20999.v1	Ischaemic stroke	16	1.24	1.14	1.36	1.06338e-06	677	43725	0.0878529
ACVRL1.P37023.OID20999.v1	Ischaemic stroke	17	1.24	1.14	1.36	1.06338e-06	677	43725	0.0878529
EIF4B.P23588.OID21000.v1	Ischaemic stroke	1	1.02	0.74	1.4	0.908453	39	43725	0.625159
EIF4B.P23588.OID21000.v1	Ischaemic stroke	2	0.91	0.71	1.17	0.453347	64	43725	0.779757
EIF4B.P23588.OID21000.v1	Ischaemic stroke	3	0.98	0.81	1.19	0.855605	108	43725	0.282703
EIF4B.P23588.OID21000.v1	Ischaemic stroke	4	1.01	0.86	1.18	0.908043	166	43725	0.233915
EIF4B.P23588.OID21000.v1	Ischaemic stroke	5	1	0.87	1.14	0.963142	218	43725	0.616259
EIF4B.P23588.OID21000.v1	Ischaemic stroke	6	1.02	0.9	1.15	0.780229	273	43725	0.461826
EIF4B.P23588.OID21000.v1	Ischaemic stroke	7	1.03	0.92	1.15	0.617677	333	43725	0.45783
EIF4B.P23588.OID21000.v1	Ischaemic stroke	8	1.03	0.93	1.14	0.542699	392	43725	0.443213
EIF4B.P23588.OID21000.v1	Ischaemic stroke	9	1	0.92	1.1	0.935229	467	43725	0.860043
EIF4B.P23588.OID21000.v1	Ischaemic stroke	10	1.01	0.92	1.1	0.903346	542	43725	0.946111
EIF4B.P23588.OID21000.v1	Ischaemic stroke	11	1.03	0.95	1.11	0.528496	607	43725	0.488561
EIF4B.P23588.OID21000.v1	Ischaemic stroke	12	1.01	0.93	1.09	0.870229	655	43725	0.835716
EIF4B.P23588.OID21000.v1	Ischaemic stroke	13	1.01	0.94	1.09	0.753534	674	43725	0.977961
EIF4B.P23588.OID21000.v1	Ischaemic stroke	14	1.01	0.94	1.09	0.7667	677	43725	0.999298
EIF4B.P23588.OID21000.v1	Ischaemic stroke	15	1.01	0.94	1.09	0.7667	677	43725	0.999298
EIF4B.P23588.OID21000.v1	Ischaemic stroke	16	1.01	0.94	1.09	0.7667	677	43725	0.999298
EIF4B.P23588.OID21000.v1	Ischaemic stroke	17	1.01	0.94	1.09	0.7667	677	43725	0.999298
ADAM22.Q9P0K1.OID21001.v1	Ischaemic stroke	1	1.02	0.75	1.41	0.878919	39	43725	0.831449
ADAM22.Q9P0K1.OID21001.v1	Ischaemic stroke	2	0.93	0.72	1.18	0.537405	64	43725	0.515946
ADAM22.Q9P0K1.OID21001.v1	Ischaemic stroke	3	1.02	0.84	1.23	0.84314	108	43725	0.56445
ADAM22.Q9P0K1.OID21001.v1	Ischaemic stroke	4	1.07	0.91	1.24	0.41164	166	43725	0.118644
ADAM22.Q9P0K1.OID21001.v1	Ischaemic stroke	5	1.03	0.9	1.18	0.635236	218	43725	0.248145
ADAM22.Q9P0K1.OID21001.v1	Ischaemic stroke	6	1.02	0.91	1.15	0.722075	273	43725	0.493386
ADAM22.Q9P0K1.OID21001.v1	Ischaemic stroke	7	1.02	0.91	1.14	0.735299	333	43725	0.662414
ADAM22.Q9P0K1.OID21001.v1	Ischaemic stroke	8	1.02	0.93	1.13	0.660874	392	43725	0.732039
ADAM22.Q9P0K1.OID21001.v1	Ischaemic stroke	9	1.04	0.95	1.14	0.394795	467	43725	0.495894
ADAM22.Q9P0K1.OID21001.v1	Ischaemic stroke	10	1	0.92	1.09	0.976036	542	43725	0.330042
ADAM22.Q9P0K1.OID21001.v1	Ischaemic stroke	11	1.02	0.94	1.1	0.705	607	43725	0.768554
ADAM22.Q9P0K1.OID21001.v1	Ischaemic stroke	12	1.01	0.94	1.1	0.745485	655	43725	0.730852
ADAM22.Q9P0K1.OID21001.v1	Ischaemic stroke	13	1.02	0.94	1.1	0.61827	674	43725	0.914492
ADAM22.Q9P0K1.OID21001.v1	Ischaemic stroke	14	1.02	0.94	1.1	0.62514	677	43725	0.898758
ADAM22.Q9P0K1.OID21001.v1	Ischaemic stroke	15	1.02	0.94	1.1	0.62514	677	43725	0.898758
ADAM22.Q9P0K1.OID21001.v1	Ischaemic stroke	16	1.02	0.94	1.1	0.62514	677	43725	0.898758
ADAM22.Q9P0K1.OID21001.v1	Ischaemic stroke	17	1.02	0.94	1.1	0.62514	677	43725	0.898758
PLA2G10.O15496.OID21002.v1	Ischaemic stroke	1	1.05	0.75	1.46	0.786746	39	43725	0.670331
PLA2G10.O15496.OID21002.v1	Ischaemic stroke	2	1.11	0.85	1.43	0.447597	64	43725	0.48679
PLA2G10.O15496.OID21002.v1	Ischaemic stroke	3	1.15	0.94	1.4	0.174664	108	43725	0.548627
PLA2G10.O15496.OID21002.v1	Ischaemic stroke	4	1.16	0.99	1.37	0.0690556	166	43725	0.794362
PLA2G10.O15496.OID21002.v1	Ischaemic stroke	5	1.15	1	1.32	0.0574055	218	43725	0.829529
PLA2G10.O15496.OID21002.v1	Ischaemic stroke	6	1.15	1.01	1.31	0.0288182	273	43725	0.860752
PLA2G10.O15496.OID21002.v1	Ischaemic stroke	7	1.14	1.01	1.27	0.0283172	333	43725	0.729994
PLA2G10.O15496.OID21002.v1	Ischaemic stroke	8	1.14	1.03	1.27	0.0139637	392	43725	0.909451
PLA2G10.O15496.OID21002.v1	Ischaemic stroke	9	1.11	1.01	1.23	0.0280213	467	43725	0.300755
PLA2G10.O15496.OID21002.v1	Ischaemic stroke	10	1.1	1.01	1.21	0.0327922	542	43725	0.133365
PLA2G10.O15496.OID21002.v1	Ischaemic stroke	11	1.11	1.02	1.21	0.0158552	607	43725	0.319399
PLA2G10.O15496.OID21002.v1	Ischaemic stroke	12	1.09	1	1.18	0.039068	655	43725	0.0979199
PLA2G10.O15496.OID21002.v1	Ischaemic stroke	13	1.09	1.01	1.19	0.0270593	674	43725	0.196753
PLA2G10.O15496.OID21002.v1	Ischaemic stroke	14	1.1	1.01	1.19	0.0202618	677	43725	0.253181
PLA2G10.O15496.OID21002.v1	Ischaemic stroke	15	1.1	1.01	1.19	0.0202618	677	43725	0.253181
PLA2G10.O15496.OID21002.v1	Ischaemic stroke	16	1.1	1.01	1.19	0.0202618	677	43725	0.253181
PLA2G10.O15496.OID21002.v1	Ischaemic stroke	17	1.1	1.01	1.19	0.0202618	677	43725	0.253181
LXN.Q9BS40.OID21003.v1	Ischaemic stroke	1	1.28	0.93	1.76	0.134442	39	43725	0.612409
LXN.Q9BS40.OID21003.v1	Ischaemic stroke	2	1.19	0.93	1.53	0.170178	64	43725	0.45065
LXN.Q9BS40.OID21003.v1	Ischaemic stroke	3	1	0.83	1.22	0.959285	108	43725	0.0273063
LXN.Q9BS40.OID21003.v1	Ischaemic stroke	4	1.05	0.9	1.23	0.514441	166	43725	0.797226
LXN.Q9BS40.OID21003.v1	Ischaemic stroke	5	1.08	0.95	1.24	0.2353	218	43725	0.644029
LXN.Q9BS40.OID21003.v1	Ischaemic stroke	6	1.06	0.94	1.2	0.33388	273	43725	0.862603
LXN.Q9BS40.OID21003.v1	Ischaemic stroke	7	1.02	0.92	1.14	0.705243	333	43725	0.221461
LXN.Q9BS40.OID21003.v1	Ischaemic stroke	8	1.02	0.92	1.12	0.751964	392	43725	0.3416
LXN.Q9BS40.OID21003.v1	Ischaemic stroke	9	0.97	0.88	1.06	0.473099	467	43725	0.0266423
LXN.Q9BS40.OID21003.v1	Ischaemic stroke	10	0.99	0.9	1.07	0.729073	542	43725	0.323968
LXN.Q9BS40.OID21003.v1	Ischaemic stroke	11	1	0.92	1.08	0.916185	607	43725	0.701956
LXN.Q9BS40.OID21003.v1	Ischaemic stroke	12	1.01	0.93	1.09	0.868795	655	43725	0.888236
LXN.Q9BS40.OID21003.v1	Ischaemic stroke	13	1	0.93	1.08	0.915479	674	43725	0.985834
LXN.Q9BS40.OID21003.v1	Ischaemic stroke	14	1	0.93	1.08	0.909852	677	43725	0.988153
LXN.Q9BS40.OID21003.v1	Ischaemic stroke	15	1	0.93	1.08	0.909852	677	43725	0.988153
LXN.Q9BS40.OID21003.v1	Ischaemic stroke	16	1	0.93	1.08	0.909852	677	43725	0.988153
LXN.Q9BS40.OID21003.v1	Ischaemic stroke	17	1	0.93	1.08	0.909852	677	43725	0.988153
CCL2.P13500.OID21004.v1	Ischaemic stroke	1	0.85	0.61	1.17	0.309514	39	43725	0.28033
CCL2.P13500.OID21004.v1	Ischaemic stroke	2	0.9	0.7	1.15	0.397693	64	43725	0.99892
CCL2.P13500.OID21004.v1	Ischaemic stroke	3	0.86	0.71	1.04	0.119051	108	43725	0.857335
CCL2.P13500.OID21004.v1	Ischaemic stroke	4	0.92	0.79	1.08	0.297874	166	43725	0.0820573
CCL2.P13500.OID21004.v1	Ischaemic stroke	5	0.99	0.87	1.14	0.918836	218	43725	0.0115313
CCL2.P13500.OID21004.v1	Ischaemic stroke	6	1.01	0.89	1.14	0.880234	273	43725	0.0484733
CCL2.P13500.OID21004.v1	Ischaemic stroke	7	0.97	0.87	1.09	0.641463	333	43725	0.72099
CCL2.P13500.OID21004.v1	Ischaemic stroke	8	0.99	0.89	1.1	0.845388	392	43725	0.452629
CCL2.P13500.OID21004.v1	Ischaemic stroke	9	1.01	0.92	1.11	0.767049	467	43725	0.152479
CCL2.P13500.OID21004.v1	Ischaemic stroke	10	1.02	0.93	1.11	0.711407	542	43725	0.196585
CCL2.P13500.OID21004.v1	Ischaemic stroke	11	1.04	0.96	1.13	0.302663	607	43725	0.0374095
CCL2.P13500.OID21004.v1	Ischaemic stroke	12	1.02	0.95	1.11	0.559449	655	43725	0.25422
CCL2.P13500.OID21004.v1	Ischaemic stroke	13	1.02	0.95	1.11	0.566163	674	43725	0.314116
CCL2.P13500.OID21004.v1	Ischaemic stroke	14	1.02	0.94	1.1	0.617371	677	43725	0.385019
CCL2.P13500.OID21004.v1	Ischaemic stroke	15	1.02	0.94	1.1	0.617371	677	43725	0.385019
CCL2.P13500.OID21004.v1	Ischaemic stroke	16	1.02	0.94	1.1	0.617371	677	43725	0.385019
CCL2.P13500.OID21004.v1	Ischaemic stroke	17	1.02	0.94	1.1	0.617371	677	43725	0.385019
CDH15.P55291.OID21005.v1	Ischaemic stroke	1	1.24	0.85	1.8	0.268394	39	43725	0.347986
CDH15.P55291.OID21005.v1	Ischaemic stroke	2	1.14	0.86	1.53	0.363815	64	43725	0.27539
CDH15.P55291.OID21005.v1	Ischaemic stroke	3	1.21	0.97	1.52	0.0961112	108	43725	0.964523
CDH15.P55291.OID21005.v1	Ischaemic stroke	4	1.17	0.98	1.41	0.0841705	166	43725	0.668319
CDH15.P55291.OID21005.v1	Ischaemic stroke	5	1.18	1.01	1.38	0.0415495	218	43725	0.445393
CDH15.P55291.OID21005.v1	Ischaemic stroke	6	1.19	1.04	1.38	0.0136263	273	43725	0.622204
CDH15.P55291.OID21005.v1	Ischaemic stroke	7	1.21	1.07	1.38	0.00283993	333	43725	0.624481
CDH15.P55291.OID21005.v1	Ischaemic stroke	8	1.16	1.03	1.3	0.0141776	392	43725	0.809528
CDH15.P55291.OID21005.v1	Ischaemic stroke	9	1.14	1.02	1.27	0.016914	467	43725	0.726016
CDH15.P55291.OID21005.v1	Ischaemic stroke	10	1.11	1	1.22	0.0450314	542	43725	0.583723
CDH15.P55291.OID21005.v1	Ischaemic stroke	11	1.12	1.02	1.23	0.0168757	607	43725	0.974251
CDH15.P55291.OID21005.v1	Ischaemic stroke	12	1.13	1.03	1.24	0.0076205	655	43725	0.678366
CDH15.P55291.OID21005.v1	Ischaemic stroke	13	1.13	1.03	1.23	0.00973154	674	43725	0.977504
CDH15.P55291.OID21005.v1	Ischaemic stroke	14	1.12	1.03	1.23	0.0115059	677	43725	0.89962
CDH15.P55291.OID21005.v1	Ischaemic stroke	15	1.12	1.03	1.23	0.0115059	677	43725	0.89962
CDH15.P55291.OID21005.v1	Ischaemic stroke	16	1.12	1.03	1.23	0.0115059	677	43725	0.89962
CDH15.P55291.OID21005.v1	Ischaemic stroke	17	1.12	1.03	1.23	0.0115059	677	43725	0.89962
CNTN5.O94779.OID21006.v1	Ischaemic stroke	1	0.83	0.59	1.16	0.280174	39	43725	0.404694
CNTN5.O94779.OID21006.v1	Ischaemic stroke	2	0.92	0.71	1.19	0.518847	64	43725	0.785828
CNTN5.O94779.OID21006.v1	Ischaemic stroke	3	0.87	0.71	1.06	0.167062	108	43725	0.473066
CNTN5.O94779.OID21006.v1	Ischaemic stroke	4	0.91	0.78	1.08	0.283745	166	43725	0.783514
CNTN5.O94779.OID21006.v1	Ischaemic stroke	5	0.93	0.81	1.07	0.322494	218	43725	0.787802
CNTN5.O94779.OID21006.v1	Ischaemic stroke	6	0.91	0.8	1.04	0.170505	273	43725	0.749938
CNTN5.O94779.OID21006.v1	Ischaemic stroke	7	0.89	0.8	1	0.0559295	333	43725	0.510448
CNTN5.O94779.OID21006.v1	Ischaemic stroke	8	0.88	0.79	0.98	0.0198935	392	43725	0.229804
CNTN5.O94779.OID21006.v1	Ischaemic stroke	9	0.87	0.79	0.96	0.0066875	467	43725	0.121481
CNTN5.O94779.OID21006.v1	Ischaemic stroke	10	0.88	0.8	0.97	0.00683247	542	43725	0.185685
CNTN5.O94779.OID21006.v1	Ischaemic stroke	11	0.89	0.82	0.97	0.00904298	607	43725	0.456285
CNTN5.O94779.OID21006.v1	Ischaemic stroke	12	0.89	0.82	0.97	0.00568194	655	43725	0.449287
CNTN5.O94779.OID21006.v1	Ischaemic stroke	13	0.89	0.82	0.97	0.00511473	674	43725	0.608655
CNTN5.O94779.OID21006.v1	Ischaemic stroke	14	0.89	0.82	0.97	0.00614413	677	43725	0.689267
CNTN5.O94779.OID21006.v1	Ischaemic stroke	15	0.89	0.82	0.97	0.00614413	677	43725	0.689267
CNTN5.O94779.OID21006.v1	Ischaemic stroke	16	0.89	0.82	0.97	0.00614413	677	43725	0.689267
CNTN5.O94779.OID21006.v1	Ischaemic stroke	17	0.89	0.82	0.97	0.00614413	677	43725	0.689267
ROBO2.Q9HCK4.OID21007.v1	Ischaemic stroke	1	1.26	0.9	1.76	0.175932	39	43725	0.44148
ROBO2.Q9HCK4.OID21007.v1	Ischaemic stroke	2	1.07	0.83	1.39	0.59482	64	43725	0.136059
ROBO2.Q9HCK4.OID21007.v1	Ischaemic stroke	3	0.98	0.8	1.2	0.860296	108	43725	0.124776
ROBO2.Q9HCK4.OID21007.v1	Ischaemic stroke	4	1.1	0.93	1.29	0.263332	166	43725	0.452957
ROBO2.Q9HCK4.OID21007.v1	Ischaemic stroke	5	1.07	0.93	1.23	0.364477	218	43725	0.822713
ROBO2.Q9HCK4.OID21007.v1	Ischaemic stroke	6	1.08	0.95	1.23	0.213658	273	43725	0.958883
ROBO2.Q9HCK4.OID21007.v1	Ischaemic stroke	7	1.06	0.95	1.19	0.296693	333	43725	0.726888
ROBO2.Q9HCK4.OID21007.v1	Ischaemic stroke	8	1.07	0.96	1.18	0.244157	392	43725	0.497125
ROBO2.Q9HCK4.OID21007.v1	Ischaemic stroke	9	1.05	0.95	1.15	0.349232	467	43725	0.182836
ROBO2.Q9HCK4.OID21007.v1	Ischaemic stroke	10	1.03	0.94	1.12	0.553933	542	43725	0.0408531
ROBO2.Q9HCK4.OID21007.v1	Ischaemic stroke	11	1.03	0.95	1.12	0.483346	607	43725	0.0864076
ROBO2.Q9HCK4.OID21007.v1	Ischaemic stroke	12	1.01	0.93	1.1	0.740032	655	43725	0.0305882
ROBO2.Q9HCK4.OID21007.v1	Ischaemic stroke	13	1.02	0.94	1.11	0.597369	674	43725	0.0849572
ROBO2.Q9HCK4.OID21007.v1	Ischaemic stroke	14	1.03	0.95	1.12	0.474914	677	43725	0.168276
ROBO2.Q9HCK4.OID21007.v1	Ischaemic stroke	15	1.03	0.95	1.12	0.474914	677	43725	0.168276
ROBO2.Q9HCK4.OID21007.v1	Ischaemic stroke	16	1.03	0.95	1.12	0.474914	677	43725	0.168276
ROBO2.Q9HCK4.OID21007.v1	Ischaemic stroke	17	1.03	0.95	1.12	0.474914	677	43725	0.168276
CDH3.P22223.OID21008.v1	Ischaemic stroke	1	1.22	0.89	1.67	0.208074	39	43725	0.140761
CDH3.P22223.OID21008.v1	Ischaemic stroke	2	1.03	0.81	1.31	0.829482	64	43725	0.0445549
CDH3.P22223.OID21008.v1	Ischaemic stroke	3	1.13	0.94	1.37	0.188508	108	43725	0.858393
CDH3.P22223.OID21008.v1	Ischaemic stroke	4	1.23	1.06	1.43	0.00748109	166	43725	0.146291
CDH3.P22223.OID21008.v1	Ischaemic stroke	5	1.23	1.08	1.4	0.00213761	218	43725	0.148207
CDH3.P22223.OID21008.v1	Ischaemic stroke	6	1.2	1.06	1.35	0.00296505	273	43725	0.6779
CDH3.P22223.OID21008.v1	Ischaemic stroke	7	1.19	1.07	1.33	0.00125844	333	43725	0.862696
CDH3.P22223.OID21008.v1	Ischaemic stroke	8	1.19	1.08	1.32	0.000481646	392	43725	0.906396
CDH3.P22223.OID21008.v1	Ischaemic stroke	9	1.19	1.09	1.31	0.00012486	467	43725	0.936473
CDH3.P22223.OID21008.v1	Ischaemic stroke	10	1.12	1.03	1.22	0.00973392	542	43725	0.0222293
CDH3.P22223.OID21008.v1	Ischaemic stroke	11	1.11	1.02	1.2	0.0125952	607	43725	0.0180386
CDH3.P22223.OID21008.v1	Ischaemic stroke	12	1.09	1.01	1.18	0.0230849	655	43725	0.00779002
CDH3.P22223.OID21008.v1	Ischaemic stroke	13	1.1	1.02	1.19	0.0112257	674	43725	0.0277942
CDH3.P22223.OID21008.v1	Ischaemic stroke	14	1.1	1.02	1.19	0.0123416	677	43725	0.0226402
CDH3.P22223.OID21008.v1	Ischaemic stroke	15	1.1	1.02	1.19	0.0123416	677	43725	0.0226402
CDH3.P22223.OID21008.v1	Ischaemic stroke	16	1.1	1.02	1.19	0.0123416	677	43725	0.0226402
CDH3.P22223.OID21008.v1	Ischaemic stroke	17	1.1	1.02	1.19	0.0123416	677	43725	0.0226402
DDR1.Q08345.OID21009.v1	Ischaemic stroke	1	0.97	0.7	1.33	0.836109	39	43725	0.0396252
DDR1.Q08345.OID21009.v1	Ischaemic stroke	2	1.07	0.83	1.38	0.593559	64	43725	0.588275
DDR1.Q08345.OID21009.v1	Ischaemic stroke	3	1.08	0.89	1.31	0.447711	108	43725	0.650562
DDR1.Q08345.OID21009.v1	Ischaemic stroke	4	1.16	0.99	1.35	0.0694023	166	43725	0.0800143
DDR1.Q08345.OID21009.v1	Ischaemic stroke	5	1.15	1	1.32	0.0450433	218	43725	0.203345
DDR1.Q08345.OID21009.v1	Ischaemic stroke	6	1.19	1.06	1.35	0.00482791	273	43725	0.172445
DDR1.Q08345.OID21009.v1	Ischaemic stroke	7	1.19	1.07	1.33	0.00186839	333	43725	0.416396
DDR1.Q08345.OID21009.v1	Ischaemic stroke	8	1.21	1.09	1.34	0.00032357	392	43725	0.276399
DDR1.Q08345.OID21009.v1	Ischaemic stroke	9	1.23	1.12	1.35	1.67578e-05	467	43725	0.172163
DDR1.Q08345.OID21009.v1	Ischaemic stroke	10	1.15	1.06	1.26	0.00141672	542	43725	0.287441
DDR1.Q08345.OID21009.v1	Ischaemic stroke	11	1.15	1.06	1.24	0.00112753	607	43725	0.263554
DDR1.Q08345.OID21009.v1	Ischaemic stroke	12	1.12	1.03	1.21	0.00686043	655	43725	0.0369273
DDR1.Q08345.OID21009.v1	Ischaemic stroke	13	1.12	1.03	1.21	0.00497968	674	43725	0.0473442
DDR1.Q08345.OID21009.v1	Ischaemic stroke	14	1.12	1.04	1.21	0.00392157	677	43725	0.0625664
DDR1.Q08345.OID21009.v1	Ischaemic stroke	15	1.12	1.04	1.21	0.00392157	677	43725	0.0625664
DDR1.Q08345.OID21009.v1	Ischaemic stroke	16	1.12	1.04	1.21	0.00392157	677	43725	0.0625664
DDR1.Q08345.OID21009.v1	Ischaemic stroke	17	1.12	1.04	1.21	0.00392157	677	43725	0.0625664
CD300C.Q08708.OID21010.v1	Ischaemic stroke	1	1.12	0.81	1.54	0.500753	39	43725	0.494406
CD300C.Q08708.OID21010.v1	Ischaemic stroke	2	1.14	0.89	1.47	0.303279	64	43725	0.976345
CD300C.Q08708.OID21010.v1	Ischaemic stroke	3	1.29	1.06	1.56	0.0123415	108	43725	0.239891
CD300C.Q08708.OID21010.v1	Ischaemic stroke	4	1.36	1.16	1.59	0.000144534	166	43725	0.0303132
CD300C.Q08708.OID21010.v1	Ischaemic stroke	5	1.31	1.14	1.5	0.000145819	218	43725	0.300783
CD300C.Q08708.OID21010.v1	Ischaemic stroke	6	1.31	1.15	1.48	2.22979e-05	273	43725	0.51759
CD300C.Q08708.OID21010.v1	Ischaemic stroke	7	1.32	1.18	1.48	9.7146e-07	333	43725	0.519662
CD300C.Q08708.OID21010.v1	Ischaemic stroke	8	1.33	1.2	1.47	7.32887e-08	392	43725	0.571532
CD300C.Q08708.OID21010.v1	Ischaemic stroke	9	1.31	1.19	1.44	2.68502e-08	467	43725	0.874291
CD300C.Q08708.OID21010.v1	Ischaemic stroke	10	1.24	1.13	1.35	2.35074e-06	542	43725	0.042642
CD300C.Q08708.OID21010.v1	Ischaemic stroke	11	1.22	1.12	1.33	2.5363e-06	607	43725	0.0285987
CD300C.Q08708.OID21010.v1	Ischaemic stroke	12	1.2	1.11	1.3	6.82255e-06	655	43725	0.0108728
CD300C.Q08708.OID21010.v1	Ischaemic stroke	13	1.2	1.11	1.3	4.21083e-06	674	43725	0.0119367
CD300C.Q08708.OID21010.v1	Ischaemic stroke	14	1.2	1.11	1.3	4.84927e-06	677	43725	0.0109311
CD300C.Q08708.OID21010.v1	Ischaemic stroke	15	1.2	1.11	1.3	4.84927e-06	677	43725	0.0109311
CD300C.Q08708.OID21010.v1	Ischaemic stroke	16	1.2	1.11	1.3	4.84927e-06	677	43725	0.0109311
CD300C.Q08708.OID21010.v1	Ischaemic stroke	17	1.2	1.11	1.3	4.84927e-06	677	43725	0.0109311
PVR.P15151.OID21011.v1	Ischaemic stroke	1	1.11	0.81	1.53	0.521373	39	43725	0.552129
PVR.P15151.OID21011.v1	Ischaemic stroke	2	1	0.78	1.29	0.978828	64	43725	0.516896
PVR.P15151.OID21011.v1	Ischaemic stroke	3	1.11	0.92	1.35	0.276467	108	43725	0.203309
PVR.P15151.OID21011.v1	Ischaemic stroke	4	1.14	0.97	1.33	0.109093	166	43725	0.33536
PVR.P15151.OID21011.v1	Ischaemic stroke	5	1.13	0.98	1.29	0.0862114	218	43725	0.708998
PVR.P15151.OID21011.v1	Ischaemic stroke	6	1.12	0.99	1.27	0.0629796	273	43725	0.917197
PVR.P15151.OID21011.v1	Ischaemic stroke	7	1.09	0.97	1.21	0.132799	333	43725	0.434286
PVR.P15151.OID21011.v1	Ischaemic stroke	8	1.09	0.99	1.21	0.0882618	392	43725	0.531873
PVR.P15151.OID21011.v1	Ischaemic stroke	9	1.14	1.04	1.25	0.00490544	467	43725	0.364647
PVR.P15151.OID21011.v1	Ischaemic stroke	10	1.11	1.02	1.21	0.0194098	542	43725	0.913317
PVR.P15151.OID21011.v1	Ischaemic stroke	11	1.09	1.01	1.19	0.0320102	607	43725	0.579023
PVR.P15151.OID21011.v1	Ischaemic stroke	12	1.08	1	1.17	0.0475174	655	43725	0.414477
PVR.P15151.OID21011.v1	Ischaemic stroke	13	1.08	1	1.16	0.0564214	674	43725	0.291084
PVR.P15151.OID21011.v1	Ischaemic stroke	14	1.08	1	1.17	0.0502395	677	43725	0.352591
PVR.P15151.OID21011.v1	Ischaemic stroke	15	1.08	1	1.17	0.0502395	677	43725	0.352591
PVR.P15151.OID21011.v1	Ischaemic stroke	16	1.08	1	1.17	0.0502395	677	43725	0.352591
PVR.P15151.OID21011.v1	Ischaemic stroke	17	1.08	1	1.17	0.0502395	677	43725	0.352591
TXNDC5.Q8NBS9.OID21012.v1	Ischaemic stroke	1	1.11	0.81	1.54	0.51257	39	43725	0.913183
TXNDC5.Q8NBS9.OID21012.v1	Ischaemic stroke	2	1.1	0.85	1.41	0.475141	64	43725	0.930259
TXNDC5.Q8NBS9.OID21012.v1	Ischaemic stroke	3	1.18	0.97	1.43	0.0906415	108	43725	0.379151
TXNDC5.Q8NBS9.OID21012.v1	Ischaemic stroke	4	1.26	1.08	1.47	0.00346721	166	43725	0.114827
TXNDC5.Q8NBS9.OID21012.v1	Ischaemic stroke	5	1.22	1.07	1.4	0.00407834	218	43725	0.569968
TXNDC5.Q8NBS9.OID21012.v1	Ischaemic stroke	6	1.21	1.07	1.37	0.001966	273	43725	0.959001
TXNDC5.Q8NBS9.OID21012.v1	Ischaemic stroke	7	1.23	1.11	1.38	0.000184175	333	43725	0.625387
TXNDC5.Q8NBS9.OID21012.v1	Ischaemic stroke	8	1.23	1.11	1.36	6.32433e-05	392	43725	0.693047
TXNDC5.Q8NBS9.OID21012.v1	Ischaemic stroke	9	1.18	1.08	1.3	0.000418064	467	43725	0.34763
TXNDC5.Q8NBS9.OID21012.v1	Ischaemic stroke	10	1.15	1.06	1.25	0.00147814	542	43725	0.0872393
TXNDC5.Q8NBS9.OID21012.v1	Ischaemic stroke	11	1.16	1.06	1.25	0.000512939	607	43725	0.196422
TXNDC5.Q8NBS9.OID21012.v1	Ischaemic stroke	12	1.13	1.04	1.22	0.00296256	655	43725	0.027752
TXNDC5.Q8NBS9.OID21012.v1	Ischaemic stroke	13	1.14	1.05	1.23	0.001156	674	43725	0.0772628
TXNDC5.Q8NBS9.OID21012.v1	Ischaemic stroke	14	1.14	1.05	1.23	0.00111927	677	43725	0.0815924
TXNDC5.Q8NBS9.OID21012.v1	Ischaemic stroke	15	1.14	1.05	1.23	0.00111927	677	43725	0.0815924
TXNDC5.Q8NBS9.OID21012.v1	Ischaemic stroke	16	1.14	1.05	1.23	0.00111927	677	43725	0.0815924
TXNDC5.Q8NBS9.OID21012.v1	Ischaemic stroke	17	1.14	1.05	1.23	0.00111927	677	43725	0.0815924
FUT3_FUT5.P21217_Q11128.OID21013.v1	Ischaemic stroke	1	0.95	0.69	1.31	0.747229	39	43725	0.973536
FUT3_FUT5.P21217_Q11128.OID21013.v1	Ischaemic stroke	2	1.03	0.8	1.33	0.821485	64	43725	0.682085
FUT3_FUT5.P21217_Q11128.OID21013.v1	Ischaemic stroke	3	1.17	0.96	1.43	0.112753	108	43725	0.144288
FUT3_FUT5.P21217_Q11128.OID21013.v1	Ischaemic stroke	4	1.24	1.05	1.45	0.00916865	166	43725	0.0621136
FUT3_FUT5.P21217_Q11128.OID21013.v1	Ischaemic stroke	5	1.16	1.01	1.33	0.0376854	218	43725	0.862823
FUT3_FUT5.P21217_Q11128.OID21013.v1	Ischaemic stroke	6	1.17	1.03	1.33	0.0131711	273	43725	0.616865
FUT3_FUT5.P21217_Q11128.OID21013.v1	Ischaemic stroke	7	1.18	1.06	1.32	0.00372781	333	43725	0.789503
FUT3_FUT5.P21217_Q11128.OID21013.v1	Ischaemic stroke	8	1.12	1.01	1.24	0.0297081	392	43725	0.108477
FUT3_FUT5.P21217_Q11128.OID21013.v1	Ischaemic stroke	9	1.12	1.02	1.24	0.016103	467	43725	0.247758
FUT3_FUT5.P21217_Q11128.OID21013.v1	Ischaemic stroke	10	1.14	1.04	1.24	0.00475225	542	43725	0.754551
FUT3_FUT5.P21217_Q11128.OID21013.v1	Ischaemic stroke	11	1.13	1.04	1.22	0.00527682	607	43725	0.709049
FUT3_FUT5.P21217_Q11128.OID21013.v1	Ischaemic stroke	12	1.13	1.04	1.22	0.00399952	655	43725	0.797155
FUT3_FUT5.P21217_Q11128.OID21013.v1	Ischaemic stroke	13	1.12	1.04	1.22	0.00431325	674	43725	0.590331
FUT3_FUT5.P21217_Q11128.OID21013.v1	Ischaemic stroke	14	1.12	1.04	1.22	0.00404179	677	43725	0.61304
FUT3_FUT5.P21217_Q11128.OID21013.v1	Ischaemic stroke	15	1.12	1.04	1.22	0.00404179	677	43725	0.61304
FUT3_FUT5.P21217_Q11128.OID21013.v1	Ischaemic stroke	16	1.12	1.04	1.22	0.00404179	677	43725	0.61304
FUT3_FUT5.P21217_Q11128.OID21013.v1	Ischaemic stroke	17	1.12	1.04	1.22	0.00404179	677	43725	0.61304
STC1.P52823.OID21014.v1	Ischaemic stroke	1	0.98	0.7	1.38	0.910712	39	43725	0.824694
STC1.P52823.OID21014.v1	Ischaemic stroke	2	1.12	0.86	1.46	0.414119	64	43725	0.274255
STC1.P52823.OID21014.v1	Ischaemic stroke	3	1.14	0.93	1.4	0.201418	108	43725	0.391909
STC1.P52823.OID21014.v1	Ischaemic stroke	4	1.25	1.06	1.47	0.00856885	166	43725	0.0153657
STC1.P52823.OID21014.v1	Ischaemic stroke	5	1.2	1.03	1.38	0.0153534	218	43725	0.23762
STC1.P52823.OID21014.v1	Ischaemic stroke	6	1.19	1.04	1.35	0.00890939	273	43725	0.618028
STC1.P52823.OID21014.v1	Ischaemic stroke	7	1.19	1.06	1.34	0.00329112	333	43725	0.725664
STC1.P52823.OID21014.v1	Ischaemic stroke	8	1.2	1.08	1.34	0.000735088	392	43725	0.485411
STC1.P52823.OID21014.v1	Ischaemic stroke	9	1.21	1.1	1.34	0.000149337	467	43725	0.411366
STC1.P52823.OID21014.v1	Ischaemic stroke	10	1.19	1.08	1.3	0.000226523	542	43725	0.727308
STC1.P52823.OID21014.v1	Ischaemic stroke	11	1.2	1.1	1.31	4.71884e-05	607	43725	0.680966
STC1.P52823.OID21014.v1	Ischaemic stroke	12	1.2	1.11	1.31	1.72803e-05	655	43725	0.571401
STC1.P52823.OID21014.v1	Ischaemic stroke	13	1.22	1.13	1.33	1.80199e-06	674	43725	0.318723
STC1.P52823.OID21014.v1	Ischaemic stroke	14	1.22	1.12	1.32	2.62613e-06	677	43725	0.38403
STC1.P52823.OID21014.v1	Ischaemic stroke	15	1.22	1.12	1.32	2.62613e-06	677	43725	0.38403
STC1.P52823.OID21014.v1	Ischaemic stroke	16	1.22	1.12	1.32	2.62613e-06	677	43725	0.38403
STC1.P52823.OID21014.v1	Ischaemic stroke	17	1.22	1.12	1.32	2.62613e-06	677	43725	0.38403
RWDD1.Q9H446.OID21015.v1	Ischaemic stroke	1	1.05	0.76	1.44	0.763551	39	43725	0.809884
RWDD1.Q9H446.OID21015.v1	Ischaemic stroke	2	0.97	0.76	1.25	0.835679	64	43725	0.788837
RWDD1.Q9H446.OID21015.v1	Ischaemic stroke	3	1	0.83	1.21	0.997317	108	43725	0.704349
RWDD1.Q9H446.OID21015.v1	Ischaemic stroke	4	1.05	0.9	1.23	0.519618	166	43725	0.295836
RWDD1.Q9H446.OID21015.v1	Ischaemic stroke	5	1.04	0.91	1.2	0.534244	218	43725	0.593262
RWDD1.Q9H446.OID21015.v1	Ischaemic stroke	6	1.05	0.93	1.19	0.421571	273	43725	0.678823
RWDD1.Q9H446.OID21015.v1	Ischaemic stroke	7	1.07	0.96	1.19	0.235326	333	43725	0.483563
RWDD1.Q9H446.OID21015.v1	Ischaemic stroke	8	1.07	0.97	1.19	0.176081	392	43725	0.420279
RWDD1.Q9H446.OID21015.v1	Ischaemic stroke	9	1.04	0.94	1.14	0.451167	467	43725	0.712645
RWDD1.Q9H446.OID21015.v1	Ischaemic stroke	10	1.03	0.95	1.13	0.435458	542	43725	0.741669
RWDD1.Q9H446.OID21015.v1	Ischaemic stroke	11	1.05	0.97	1.14	0.256207	607	43725	0.878696
RWDD1.Q9H446.OID21015.v1	Ischaemic stroke	12	1.03	0.95	1.11	0.517364	655	43725	0.451287
RWDD1.Q9H446.OID21015.v1	Ischaemic stroke	13	1.04	0.96	1.12	0.379905	674	43725	0.711847
RWDD1.Q9H446.OID21015.v1	Ischaemic stroke	14	1.03	0.96	1.12	0.380408	677	43725	0.712975
RWDD1.Q9H446.OID21015.v1	Ischaemic stroke	15	1.03	0.96	1.12	0.380408	677	43725	0.712975
RWDD1.Q9H446.OID21015.v1	Ischaemic stroke	16	1.03	0.96	1.12	0.380408	677	43725	0.712975
RWDD1.Q9H446.OID21015.v1	Ischaemic stroke	17	1.03	0.96	1.12	0.380408	677	43725	0.712975
VTA1.Q9NP79.OID21016.v1	Ischaemic stroke	1	0.93	0.68	1.27	0.658242	39	43725	0.253884
VTA1.Q9NP79.OID21016.v1	Ischaemic stroke	2	0.87	0.68	1.11	0.259042	64	43725	0.781597
VTA1.Q9NP79.OID21016.v1	Ischaemic stroke	3	0.97	0.8	1.17	0.750767	108	43725	0.167899
VTA1.Q9NP79.OID21016.v1	Ischaemic stroke	4	1.03	0.89	1.2	0.679496	166	43725	0.130922
VTA1.Q9NP79.OID21016.v1	Ischaemic stroke	5	0.99	0.87	1.13	0.908999	218	43725	0.781785
VTA1.Q9NP79.OID21016.v1	Ischaemic stroke	6	1.02	0.91	1.15	0.73297	273	43725	0.406748
VTA1.Q9NP79.OID21016.v1	Ischaemic stroke	7	1.04	0.94	1.16	0.446557	333	43725	0.243647
VTA1.Q9NP79.OID21016.v1	Ischaemic stroke	8	1.07	0.97	1.18	0.168059	392	43725	0.065402
VTA1.Q9NP79.OID21016.v1	Ischaemic stroke	9	1.05	0.96	1.15	0.286205	467	43725	0.440065
VTA1.Q9NP79.OID21016.v1	Ischaemic stroke	10	1.04	0.96	1.14	0.319105	542	43725	0.74166
VTA1.Q9NP79.OID21016.v1	Ischaemic stroke	11	1.06	0.98	1.15	0.165252	607	43725	0.462412
VTA1.Q9NP79.OID21016.v1	Ischaemic stroke	12	1.03	0.96	1.12	0.392207	655	43725	0.72314
VTA1.Q9NP79.OID21016.v1	Ischaemic stroke	13	1.04	0.97	1.12	0.286805	674	43725	0.997839
VTA1.Q9NP79.OID21016.v1	Ischaemic stroke	14	1.04	0.97	1.12	0.28218	677	43725	0.98732
VTA1.Q9NP79.OID21016.v1	Ischaemic stroke	15	1.04	0.97	1.12	0.28218	677	43725	0.98732
VTA1.Q9NP79.OID21016.v1	Ischaemic stroke	16	1.04	0.97	1.12	0.28218	677	43725	0.98732
VTA1.Q9NP79.OID21016.v1	Ischaemic stroke	17	1.04	0.97	1.12	0.28218	677	43725	0.98732
EZR.P15311.OID21017.v1	Ischaemic stroke	1	1.19	0.85	1.67	0.30747	39	43725	0.81659
EZR.P15311.OID21017.v1	Ischaemic stroke	2	1.29	1	1.68	0.0537474	64	43725	0.588659
EZR.P15311.OID21017.v1	Ischaemic stroke	3	1.05	0.86	1.28	0.633657	108	43725	0.0562563
EZR.P15311.OID21017.v1	Ischaemic stroke	4	1.11	0.94	1.3	0.2198	166	43725	0.470487
EZR.P15311.OID21017.v1	Ischaemic stroke	5	1.09	0.95	1.26	0.232902	218	43725	0.912782
EZR.P15311.OID21017.v1	Ischaemic stroke	6	1.1	0.97	1.24	0.154668	273	43725	0.95053
EZR.P15311.OID21017.v1	Ischaemic stroke	7	1.03	0.92	1.16	0.597927	333	43725	0.108695
EZR.P15311.OID21017.v1	Ischaemic stroke	8	1.05	0.95	1.17	0.32576	392	43725	0.460775
EZR.P15311.OID21017.v1	Ischaemic stroke	9	1.08	0.98	1.19	0.133646	467	43725	0.946043
EZR.P15311.OID21017.v1	Ischaemic stroke	10	1.08	0.98	1.18	0.111206	542	43725	0.974316
EZR.P15311.OID21017.v1	Ischaemic stroke	11	1.09	1	1.19	0.043528	607	43725	0.624467
EZR.P15311.OID21017.v1	Ischaemic stroke	12	1.1	1.02	1.2	0.0182815	655	43725	0.390705
EZR.P15311.OID21017.v1	Ischaemic stroke	13	1.11	1.02	1.2	0.0146352	674	43725	0.44492
EZR.P15311.OID21017.v1	Ischaemic stroke	14	1.1	1.02	1.19	0.0175325	677	43725	0.507656
EZR.P15311.OID21017.v1	Ischaemic stroke	15	1.1	1.02	1.19	0.0175325	677	43725	0.507656
EZR.P15311.OID21017.v1	Ischaemic stroke	16	1.1	1.02	1.19	0.0175325	677	43725	0.507656
EZR.P15311.OID21017.v1	Ischaemic stroke	17	1.1	1.02	1.19	0.0175325	677	43725	0.507656
CD8A.P01732.OID21018.v1	Ischaemic stroke	1	0.79	0.58	1.08	0.134898	39	43725	0.694572
CD8A.P01732.OID21018.v1	Ischaemic stroke	2	0.87	0.68	1.11	0.251282	64	43725	0.31028
CD8A.P01732.OID21018.v1	Ischaemic stroke	3	0.92	0.76	1.11	0.377613	108	43725	0.418653
CD8A.P01732.OID21018.v1	Ischaemic stroke	4	0.96	0.83	1.12	0.601717	166	43725	0.340249
CD8A.P01732.OID21018.v1	Ischaemic stroke	5	0.94	0.83	1.08	0.39126	218	43725	0.567331
CD8A.P01732.OID21018.v1	Ischaemic stroke	6	0.97	0.86	1.09	0.556844	273	43725	0.31049
CD8A.P01732.OID21018.v1	Ischaemic stroke	7	0.97	0.87	1.08	0.52967	333	43725	0.388646
CD8A.P01732.OID21018.v1	Ischaemic stroke	8	1.03	0.93	1.14	0.554777	392	43725	0.0126846
CD8A.P01732.OID21018.v1	Ischaemic stroke	9	1.04	0.95	1.14	0.388896	467	43725	0.0258886
CD8A.P01732.OID21018.v1	Ischaemic stroke	10	0.99	0.91	1.08	0.82644	542	43725	0.94955
CD8A.P01732.OID21018.v1	Ischaemic stroke	11	1.01	0.93	1.1	0.769693	607	43725	0.560871
CD8A.P01732.OID21018.v1	Ischaemic stroke	12	1	0.93	1.08	0.958157	655	43725	0.954713
CD8A.P01732.OID21018.v1	Ischaemic stroke	13	1.01	0.93	1.08	0.882276	674	43725	0.873295
CD8A.P01732.OID21018.v1	Ischaemic stroke	14	1	0.93	1.08	0.985259	677	43725	0.955176
CD8A.P01732.OID21018.v1	Ischaemic stroke	15	1	0.93	1.08	0.985259	677	43725	0.955176
CD8A.P01732.OID21018.v1	Ischaemic stroke	16	1	0.93	1.08	0.985259	677	43725	0.955176
CD8A.P01732.OID21018.v1	Ischaemic stroke	17	1	0.93	1.08	0.985259	677	43725	0.955176
MMP8.P22894.OID21019.v1	Ischaemic stroke	1	1.2	0.87	1.66	0.270075	39	43725	0.92821
MMP8.P22894.OID21019.v1	Ischaemic stroke	2	1.18	0.91	1.51	0.20835	64	43725	0.954384
MMP8.P22894.OID21019.v1	Ischaemic stroke	3	1.25	1.03	1.52	0.0243848	108	43725	0.65988
MMP8.P22894.OID21019.v1	Ischaemic stroke	4	1.25	1.07	1.46	0.00601204	166	43725	0.769418
MMP8.P22894.OID21019.v1	Ischaemic stroke	5	1.23	1.07	1.42	0.0029131	218	43725	0.961666
MMP8.P22894.OID21019.v1	Ischaemic stroke	6	1.17	1.03	1.32	0.0142516	273	43725	0.146006
MMP8.P22894.OID21019.v1	Ischaemic stroke	7	1.14	1.02	1.28	0.0173063	333	43725	0.0853941
MMP8.P22894.OID21019.v1	Ischaemic stroke	8	1.16	1.04	1.28	0.00554011	392	43725	0.362642
MMP8.P22894.OID21019.v1	Ischaemic stroke	9	1.13	1.03	1.24	0.00952411	467	43725	0.205458
MMP8.P22894.OID21019.v1	Ischaemic stroke	10	1.17	1.07	1.27	0.000610694	542	43725	0.965656
MMP8.P22894.OID21019.v1	Ischaemic stroke	11	1.17	1.08	1.27	0.000166942	607	43725	0.793665
MMP8.P22894.OID21019.v1	Ischaemic stroke	12	1.17	1.08	1.26	0.000175849	655	43725	0.984586
MMP8.P22894.OID21019.v1	Ischaemic stroke	13	1.16	1.08	1.26	0.000164512	674	43725	0.827452
MMP8.P22894.OID21019.v1	Ischaemic stroke	14	1.16	1.07	1.26	0.000200242	677	43725	0.755284
MMP8.P22894.OID21019.v1	Ischaemic stroke	15	1.16	1.07	1.26	0.000200242	677	43725	0.755284
MMP8.P22894.OID21019.v1	Ischaemic stroke	16	1.16	1.07	1.26	0.000200242	677	43725	0.755284
MMP8.P22894.OID21019.v1	Ischaemic stroke	17	1.16	1.07	1.26	0.000200242	677	43725	0.755284
SEMA4D.Q92854.OID21020.v1	Ischaemic stroke	1	1.01	0.73	1.39	0.954754	39	43725	0.973632
SEMA4D.Q92854.OID21020.v1	Ischaemic stroke	2	1.04	0.81	1.33	0.766501	64	43725	0.47806
SEMA4D.Q92854.OID21020.v1	Ischaemic stroke	3	1.07	0.89	1.29	0.47768	108	43725	0.364907
SEMA4D.Q92854.OID21020.v1	Ischaemic stroke	4	1.13	0.97	1.31	0.128539	166	43725	0.16121
SEMA4D.Q92854.OID21020.v1	Ischaemic stroke	5	1.08	0.94	1.23	0.290484	218	43725	0.952159
SEMA4D.Q92854.OID21020.v1	Ischaemic stroke	6	1.1	0.98	1.24	0.118832	273	43725	0.631724
SEMA4D.Q92854.OID21020.v1	Ischaemic stroke	7	1.14	1.02	1.27	0.0196359	333	43725	0.234168
SEMA4D.Q92854.OID21020.v1	Ischaemic stroke	8	1.13	1.02	1.25	0.0183649	392	43725	0.450097
SEMA4D.Q92854.OID21020.v1	Ischaemic stroke	9	1.11	1.01	1.21	0.0315636	467	43725	0.985681
SEMA4D.Q92854.OID21020.v1	Ischaemic stroke	10	1.09	1	1.18	0.0550164	542	43725	0.47103
SEMA4D.Q92854.OID21020.v1	Ischaemic stroke	11	1.1	1.01	1.19	0.0265479	607	43725	0.668833
SEMA4D.Q92854.OID21020.v1	Ischaemic stroke	12	1.08	1	1.17	0.0411767	655	43725	0.378245
SEMA4D.Q92854.OID21020.v1	Ischaemic stroke	13	1.09	1.01	1.18	0.0212131	674	43725	0.659804
SEMA4D.Q92854.OID21020.v1	Ischaemic stroke	14	1.09	1.01	1.18	0.0227906	677	43725	0.624987
SEMA4D.Q92854.OID21020.v1	Ischaemic stroke	15	1.09	1.01	1.18	0.0227906	677	43725	0.624987
SEMA4D.Q92854.OID21020.v1	Ischaemic stroke	16	1.09	1.01	1.18	0.0227906	677	43725	0.624987
SEMA4D.Q92854.OID21020.v1	Ischaemic stroke	17	1.09	1.01	1.18	0.0227906	677	43725	0.624987
PDCD5.O14737.OID21021.v1	Ischaemic stroke	1	1.31	0.95	1.81	0.0991653	39	43725	0.918855
PDCD5.O14737.OID21021.v1	Ischaemic stroke	2	1.09	0.85	1.4	0.508276	64	43725	0.228593
PDCD5.O14737.OID21021.v1	Ischaemic stroke	3	1.11	0.91	1.35	0.294243	108	43725	0.933623
PDCD5.O14737.OID21021.v1	Ischaemic stroke	4	1.15	0.99	1.35	0.0722489	166	43725	0.348516
PDCD5.O14737.OID21021.v1	Ischaemic stroke	5	1.14	0.99	1.3	0.0680302	218	43725	0.746344
PDCD5.O14737.OID21021.v1	Ischaemic stroke	6	1.1	0.98	1.25	0.112575	273	43725	0.613804
PDCD5.O14737.OID21021.v1	Ischaemic stroke	7	1.11	0.99	1.24	0.0661837	333	43725	0.726242
PDCD5.O14737.OID21021.v1	Ischaemic stroke	8	1.12	1.01	1.24	0.0350159	392	43725	0.986278
PDCD5.O14737.OID21021.v1	Ischaemic stroke	9	1.07	0.97	1.17	0.162414	467	43725	0.216039
PDCD5.O14737.OID21021.v1	Ischaemic stroke	10	1.07	0.98	1.17	0.136758	542	43725	0.369861
PDCD5.O14737.OID21021.v1	Ischaemic stroke	11	1.08	1	1.18	0.0571154	607	43725	0.764924
PDCD5.O14737.OID21021.v1	Ischaemic stroke	12	1.07	0.99	1.15	0.112541	655	43725	0.358706
PDCD5.O14737.OID21021.v1	Ischaemic stroke	13	1.07	0.99	1.15	0.107026	674	43725	0.343296
PDCD5.O14737.OID21021.v1	Ischaemic stroke	14	1.07	0.99	1.15	0.111164	677	43725	0.332351
PDCD5.O14737.OID21021.v1	Ischaemic stroke	15	1.07	0.99	1.15	0.111164	677	43725	0.332351
PDCD5.O14737.OID21021.v1	Ischaemic stroke	16	1.07	0.99	1.15	0.111164	677	43725	0.332351
PDCD5.O14737.OID21021.v1	Ischaemic stroke	17	1.07	0.99	1.15	0.111164	677	43725	0.332351
NSFL1C.Q9UNZ2.OID21022.v1	Ischaemic stroke	1	1.13	0.82	1.55	0.456159	39	43725	0.869726
NSFL1C.Q9UNZ2.OID21022.v1	Ischaemic stroke	2	0.98	0.76	1.26	0.875374	64	43725	0.40525
NSFL1C.Q9UNZ2.OID21022.v1	Ischaemic stroke	3	0.99	0.82	1.2	0.908274	108	43725	0.991621
NSFL1C.Q9UNZ2.OID21022.v1	Ischaemic stroke	4	1.03	0.88	1.2	0.737634	166	43725	0.402246
NSFL1C.Q9UNZ2.OID21022.v1	Ischaemic stroke	5	1.03	0.9	1.18	0.658524	218	43725	0.438415
NSFL1C.Q9UNZ2.OID21022.v1	Ischaemic stroke	6	1.03	0.91	1.16	0.677799	273	43725	0.703554
NSFL1C.Q9UNZ2.OID21022.v1	Ischaemic stroke	7	1.03	0.92	1.15	0.597454	333	43725	0.850143
NSFL1C.Q9UNZ2.OID21022.v1	Ischaemic stroke	8	1.04	0.94	1.15	0.436303	392	43725	0.501862
NSFL1C.Q9UNZ2.OID21022.v1	Ischaemic stroke	9	1.01	0.92	1.11	0.882145	467	43725	0.686594
NSFL1C.Q9UNZ2.OID21022.v1	Ischaemic stroke	10	1.02	0.94	1.12	0.588985	542	43725	0.683077
NSFL1C.Q9UNZ2.OID21022.v1	Ischaemic stroke	11	1.04	0.96	1.13	0.346709	607	43725	0.398155
NSFL1C.Q9UNZ2.OID21022.v1	Ischaemic stroke	12	1.03	0.95	1.11	0.507144	655	43725	0.830547
NSFL1C.Q9UNZ2.OID21022.v1	Ischaemic stroke	13	1.03	0.95	1.11	0.436401	674	43725	0.742513
NSFL1C.Q9UNZ2.OID21022.v1	Ischaemic stroke	14	1.03	0.95	1.11	0.46496	677	43725	0.814329
NSFL1C.Q9UNZ2.OID21022.v1	Ischaemic stroke	15	1.03	0.95	1.11	0.46496	677	43725	0.814329
NSFL1C.Q9UNZ2.OID21022.v1	Ischaemic stroke	16	1.03	0.95	1.11	0.46496	677	43725	0.814329
NSFL1C.Q9UNZ2.OID21022.v1	Ischaemic stroke	17	1.03	0.95	1.11	0.46496	677	43725	0.814329
SERPINB6.P35237.OID21023.v1	Ischaemic stroke	1	1.06	0.77	1.47	0.721088	39	43725	0.345366
SERPINB6.P35237.OID21023.v1	Ischaemic stroke	2	1.05	0.82	1.35	0.69208	64	43725	0.542203
SERPINB6.P35237.OID21023.v1	Ischaemic stroke	3	1.09	0.9	1.32	0.396718	108	43725	0.415801
SERPINB6.P35237.OID21023.v1	Ischaemic stroke	4	1.14	0.97	1.33	0.111989	166	43725	0.344248
SERPINB6.P35237.OID21023.v1	Ischaemic stroke	5	1.12	0.98	1.29	0.0947739	218	43725	0.678573
SERPINB6.P35237.OID21023.v1	Ischaemic stroke	6	1.14	1.01	1.29	0.0386223	273	43725	0.689436
SERPINB6.P35237.OID21023.v1	Ischaemic stroke	7	1.16	1.04	1.3	0.00772389	333	43725	0.382329
SERPINB6.P35237.OID21023.v1	Ischaemic stroke	8	1.15	1.04	1.28	0.00641956	392	43725	0.567239
SERPINB6.P35237.OID21023.v1	Ischaemic stroke	9	1.11	1.01	1.22	0.0259079	467	43725	0.530776
SERPINB6.P35237.OID21023.v1	Ischaemic stroke	10	1.07	0.98	1.17	0.126878	542	43725	0.0573294
SERPINB6.P35237.OID21023.v1	Ischaemic stroke	11	1.08	0.99	1.17	0.0818363	607	43725	0.148747
SERPINB6.P35237.OID21023.v1	Ischaemic stroke	12	1.04	0.96	1.13	0.289125	655	43725	0.0110532
SERPINB6.P35237.OID21023.v1	Ischaemic stroke	13	1.05	0.97	1.14	0.187404	674	43725	0.0420403
SERPINB6.P35237.OID21023.v1	Ischaemic stroke	14	1.05	0.97	1.14	0.189354	677	43725	0.0420594
SERPINB6.P35237.OID21023.v1	Ischaemic stroke	15	1.05	0.97	1.14	0.189354	677	43725	0.0420594
SERPINB6.P35237.OID21023.v1	Ischaemic stroke	16	1.05	0.97	1.14	0.189354	677	43725	0.0420594
SERPINB6.P35237.OID21023.v1	Ischaemic stroke	17	1.05	0.97	1.14	0.189354	677	43725	0.0420594
CXCL13.O43927.OID21024.v1	Ischaemic stroke	1	1.23	0.89	1.7	0.212236	39	43725	0.390567
CXCL13.O43927.OID21024.v1	Ischaemic stroke	2	1.17	0.9	1.5	0.238213	64	43725	0.480854
CXCL13.O43927.OID21024.v1	Ischaemic stroke	3	1.3	1.07	1.58	0.00890489	108	43725	0.476029
CXCL13.O43927.OID21024.v1	Ischaemic stroke	4	1.37	1.17	1.6	0.000121029	166	43725	0.180765
CXCL13.O43927.OID21024.v1	Ischaemic stroke	5	1.33	1.15	1.52	7.49602e-05	218	43725	0.57471
CXCL13.O43927.OID21024.v1	Ischaemic stroke	6	1.31	1.16	1.49	1.76434e-05	273	43725	0.97333
CXCL13.O43927.OID21024.v1	Ischaemic stroke	7	1.28	1.15	1.44	1.42769e-05	333	43725	0.492758
CXCL13.O43927.OID21024.v1	Ischaemic stroke	8	1.29	1.16	1.43	1.39497e-06	392	43725	0.707683
CXCL13.O43927.OID21024.v1	Ischaemic stroke	9	1.28	1.17	1.41	3.17393e-07	467	43725	0.611496
CXCL13.O43927.OID21024.v1	Ischaemic stroke	10	1.23	1.13	1.34	4.86147e-06	542	43725	0.0796852
CXCL13.O43927.OID21024.v1	Ischaemic stroke	11	1.23	1.13	1.33	1.95213e-06	607	43725	0.0973783
CXCL13.O43927.OID21024.v1	Ischaemic stroke	12	1.2	1.11	1.31	7.20837e-06	655	43725	0.0260684
CXCL13.O43927.OID21024.v1	Ischaemic stroke	13	1.21	1.12	1.31	2.25826e-06	674	43725	0.050897
CXCL13.O43927.OID21024.v1	Ischaemic stroke	14	1.21	1.12	1.32	1.76001e-06	677	43725	0.0637923
CXCL13.O43927.OID21024.v1	Ischaemic stroke	15	1.21	1.12	1.32	1.76001e-06	677	43725	0.0637923
CXCL13.O43927.OID21024.v1	Ischaemic stroke	16	1.21	1.12	1.32	1.76001e-06	677	43725	0.0637923
CXCL13.O43927.OID21024.v1	Ischaemic stroke	17	1.21	1.12	1.32	1.76001e-06	677	43725	0.0637923
CD34.P28906.OID21025.v1	Ischaemic stroke	1	0.95	0.69	1.3	0.74294	39	43725	0.191993
CD34.P28906.OID21025.v1	Ischaemic stroke	2	0.94	0.73	1.21	0.638098	64	43725	0.559378
CD34.P28906.OID21025.v1	Ischaemic stroke	3	0.86	0.71	1.04	0.110034	108	43725	0.485421
CD34.P28906.OID21025.v1	Ischaemic stroke	4	0.92	0.79	1.08	0.301911	166	43725	0.359566
CD34.P28906.OID21025.v1	Ischaemic stroke	5	0.9	0.78	1.02	0.107395	218	43725	0.859658
CD34.P28906.OID21025.v1	Ischaemic stroke	6	0.9	0.8	1.01	0.0826841	273	43725	0.990585
CD34.P28906.OID21025.v1	Ischaemic stroke	7	0.91	0.81	1.01	0.0733195	333	43725	0.800458
CD34.P28906.OID21025.v1	Ischaemic stroke	8	0.91	0.82	1	0.0598945	392	43725	0.809978
CD34.P28906.OID21025.v1	Ischaemic stroke	9	0.93	0.85	1.02	0.121638	467	43725	0.431622
CD34.P28906.OID21025.v1	Ischaemic stroke	10	0.88	0.81	0.96	0.00297106	542	43725	0.137906
CD34.P28906.OID21025.v1	Ischaemic stroke	11	0.88	0.81	0.95	0.0013279	607	43725	0.222328
CD34.P28906.OID21025.v1	Ischaemic stroke	12	0.88	0.82	0.96	0.00207179	655	43725	0.466531
CD34.P28906.OID21025.v1	Ischaemic stroke	13	0.89	0.82	0.96	0.00304742	674	43725	0.7495
CD34.P28906.OID21025.v1	Ischaemic stroke	14	0.89	0.82	0.96	0.00306741	677	43725	0.744308
CD34.P28906.OID21025.v1	Ischaemic stroke	15	0.89	0.82	0.96	0.00306741	677	43725	0.744308
CD34.P28906.OID21025.v1	Ischaemic stroke	16	0.89	0.82	0.96	0.00306741	677	43725	0.744308
CD34.P28906.OID21025.v1	Ischaemic stroke	17	0.89	0.82	0.96	0.00306741	677	43725	0.744308
VCAN.P13611.OID21026.v1	Ischaemic stroke	1	1.12	0.81	1.55	0.496268	39	43725	0.820441
VCAN.P13611.OID21026.v1	Ischaemic stroke	2	1.12	0.87	1.44	0.384425	64	43725	0.754838
VCAN.P13611.OID21026.v1	Ischaemic stroke	3	1.06	0.87	1.28	0.578448	108	43725	0.70696
VCAN.P13611.OID21026.v1	Ischaemic stroke	4	1.12	0.95	1.31	0.173933	166	43725	0.533882
VCAN.P13611.OID21026.v1	Ischaemic stroke	5	1.08	0.94	1.23	0.297432	218	43725	0.638617
VCAN.P13611.OID21026.v1	Ischaemic stroke	6	1.1	0.97	1.24	0.136669	273	43725	0.870519
VCAN.P13611.OID21026.v1	Ischaemic stroke	7	1.12	1	1.25	0.0533818	333	43725	0.862632
VCAN.P13611.OID21026.v1	Ischaemic stroke	8	1.12	1.01	1.24	0.037372	392	43725	0.967081
VCAN.P13611.OID21026.v1	Ischaemic stroke	9	1.17	1.06	1.28	0.00128805	467	43725	0.238578
VCAN.P13611.OID21026.v1	Ischaemic stroke	10	1.13	1.04	1.24	0.00556569	542	43725	0.862391
VCAN.P13611.OID21026.v1	Ischaemic stroke	11	1.13	1.04	1.23	0.0029131	607	43725	0.890419
VCAN.P13611.OID21026.v1	Ischaemic stroke	12	1.12	1.03	1.21	0.00622671	655	43725	0.707511
VCAN.P13611.OID21026.v1	Ischaemic stroke	13	1.13	1.04	1.22	0.00282524	674	43725	0.961725
VCAN.P13611.OID21026.v1	Ischaemic stroke	14	1.13	1.04	1.22	0.00307725	677	43725	0.994224
VCAN.P13611.OID21026.v1	Ischaemic stroke	15	1.13	1.04	1.22	0.00307725	677	43725	0.994224
VCAN.P13611.OID21026.v1	Ischaemic stroke	16	1.13	1.04	1.22	0.00307725	677	43725	0.994224
VCAN.P13611.OID21026.v1	Ischaemic stroke	17	1.13	1.04	1.22	0.00307725	677	43725	0.994224
PPCDC.Q96CD2.OID21027.v1	Ischaemic stroke	1	1.03	0.75	1.42	0.849851	39	43725	0.21642
PPCDC.Q96CD2.OID21027.v1	Ischaemic stroke	2	0.92	0.72	1.19	0.536544	64	43725	0.963841
PPCDC.Q96CD2.OID21027.v1	Ischaemic stroke	3	0.97	0.8	1.17	0.749661	108	43725	0.325753
PPCDC.Q96CD2.OID21027.v1	Ischaemic stroke	4	1.04	0.89	1.21	0.631518	166	43725	0.113332
PPCDC.Q96CD2.OID21027.v1	Ischaemic stroke	5	1.04	0.91	1.19	0.565852	218	43725	0.262974
PPCDC.Q96CD2.OID21027.v1	Ischaemic stroke	6	1.05	0.93	1.19	0.389413	273	43725	0.313098
PPCDC.Q96CD2.OID21027.v1	Ischaemic stroke	7	1.08	0.96	1.2	0.194056	333	43725	0.24655
PPCDC.Q96CD2.OID21027.v1	Ischaemic stroke	8	1.09	0.98	1.2	0.103921	392	43725	0.163084
PPCDC.Q96CD2.OID21027.v1	Ischaemic stroke	9	1.06	0.96	1.16	0.253109	467	43725	0.84495
PPCDC.Q96CD2.OID21027.v1	Ischaemic stroke	10	1.07	0.98	1.16	0.145986	542	43725	0.5886
PPCDC.Q96CD2.OID21027.v1	Ischaemic stroke	11	1.09	1	1.18	0.0435858	607	43725	0.260466
PPCDC.Q96CD2.OID21027.v1	Ischaemic stroke	12	1.06	0.98	1.15	0.125735	655	43725	0.96963
PPCDC.Q96CD2.OID21027.v1	Ischaemic stroke	13	1.07	0.99	1.15	0.0952619	674	43725	0.837462
PPCDC.Q96CD2.OID21027.v1	Ischaemic stroke	14	1.07	0.99	1.15	0.0985454	677	43725	0.865908
PPCDC.Q96CD2.OID21027.v1	Ischaemic stroke	15	1.07	0.99	1.15	0.0985454	677	43725	0.865908
PPCDC.Q96CD2.OID21027.v1	Ischaemic stroke	16	1.07	0.99	1.15	0.0985454	677	43725	0.865908
PPCDC.Q96CD2.OID21027.v1	Ischaemic stroke	17	1.07	0.99	1.15	0.0985454	677	43725	0.865908
SMPD1.P17405.OID21028.v1	Ischaemic stroke	1	1.35	0.97	1.87	0.0768724	39	43725	0.501774
SMPD1.P17405.OID21028.v1	Ischaemic stroke	2	1.33	1.03	1.72	0.0296623	64	43725	0.369509
SMPD1.P17405.OID21028.v1	Ischaemic stroke	3	1.26	1.04	1.54	0.0200097	108	43725	0.366642
SMPD1.P17405.OID21028.v1	Ischaemic stroke	4	1.16	0.99	1.36	0.0615714	166	43725	0.1151
SMPD1.P17405.OID21028.v1	Ischaemic stroke	5	1.08	0.94	1.24	0.267742	218	43725	0.0115828
SMPD1.P17405.OID21028.v1	Ischaemic stroke	6	1.12	0.99	1.26	0.0814437	273	43725	0.0873879
SMPD1.P17405.OID21028.v1	Ischaemic stroke	7	1.16	1.04	1.3	0.00888386	333	43725	0.584874
SMPD1.P17405.OID21028.v1	Ischaemic stroke	8	1.2	1.08	1.33	0.000662591	392	43725	0.547265
SMPD1.P17405.OID21028.v1	Ischaemic stroke	9	1.2	1.09	1.32	0.000219666	467	43725	0.714715
SMPD1.P17405.OID21028.v1	Ischaemic stroke	10	1.17	1.07	1.28	0.000541985	542	43725	0.791983
SMPD1.P17405.OID21028.v1	Ischaemic stroke	11	1.17	1.07	1.27	0.000303379	607	43725	0.792111
SMPD1.P17405.OID21028.v1	Ischaemic stroke	12	1.18	1.09	1.27	7.44513e-05	655	43725	0.853861
SMPD1.P17405.OID21028.v1	Ischaemic stroke	13	1.17	1.08	1.27	9.88314e-05	674	43725	0.850572
SMPD1.P17405.OID21028.v1	Ischaemic stroke	14	1.17	1.08	1.27	7.88925e-05	677	43725	0.904573
SMPD1.P17405.OID21028.v1	Ischaemic stroke	15	1.17	1.08	1.27	7.88925e-05	677	43725	0.904573
SMPD1.P17405.OID21028.v1	Ischaemic stroke	16	1.17	1.08	1.27	7.88925e-05	677	43725	0.904573
SMPD1.P17405.OID21028.v1	Ischaemic stroke	17	1.17	1.08	1.27	7.88925e-05	677	43725	0.904573
BST2.Q10589.OID21029.v1	Ischaemic stroke	1	1.13	0.8	1.58	0.491696	39	43725	0.530297
BST2.Q10589.OID21029.v1	Ischaemic stroke	2	1.14	0.88	1.49	0.31935	64	43725	0.501586
BST2.Q10589.OID21029.v1	Ischaemic stroke	3	1.24	1.01	1.51	0.0392355	108	43725	0.324793
BST2.Q10589.OID21029.v1	Ischaemic stroke	4	1.28	1.08	1.5	0.00375544	166	43725	0.320588
BST2.Q10589.OID21029.v1	Ischaemic stroke	5	1.24	1.08	1.44	0.00290059	218	43725	0.728229
BST2.Q10589.OID21029.v1	Ischaemic stroke	6	1.28	1.13	1.46	0.000123068	273	43725	0.400326
BST2.Q10589.OID21029.v1	Ischaemic stroke	7	1.24	1.1	1.39	0.000306336	333	43725	0.85553
BST2.Q10589.OID21029.v1	Ischaemic stroke	8	1.27	1.14	1.41	1.47597e-05	392	43725	0.549621
BST2.Q10589.OID21029.v1	Ischaemic stroke	9	1.28	1.16	1.41	1.15929e-06	467	43725	0.516519
BST2.Q10589.OID21029.v1	Ischaemic stroke	10	1.26	1.15	1.38	5.28603e-07	542	43725	0.78591
BST2.Q10589.OID21029.v1	Ischaemic stroke	11	1.26	1.16	1.38	9.94238e-08	607	43725	0.906092
BST2.Q10589.OID21029.v1	Ischaemic stroke	12	1.27	1.17	1.38	2.04849e-08	655	43725	0.837949
BST2.Q10589.OID21029.v1	Ischaemic stroke	13	1.27	1.17	1.37	1.83631e-08	674	43725	0.946268
BST2.Q10589.OID21029.v1	Ischaemic stroke	14	1.27	1.17	1.38	1.26853e-08	677	43725	0.957299
BST2.Q10589.OID21029.v1	Ischaemic stroke	15	1.27	1.17	1.38	1.26853e-08	677	43725	0.957299
BST2.Q10589.OID21029.v1	Ischaemic stroke	16	1.27	1.17	1.38	1.26853e-08	677	43725	0.957299
BST2.Q10589.OID21029.v1	Ischaemic stroke	17	1.27	1.17	1.38	1.26853e-08	677	43725	0.957299
CCL19.Q99731.OID21030.v1	Ischaemic stroke	1	1.34	0.97	1.85	0.0749032	39	43725	0.363416
CCL19.Q99731.OID21030.v1	Ischaemic stroke	2	1.23	0.95	1.58	0.111689	64	43725	0.95011
CCL19.Q99731.OID21030.v1	Ischaemic stroke	3	1.13	0.93	1.37	0.213248	108	43725	0.438849
CCL19.Q99731.OID21030.v1	Ischaemic stroke	4	1.14	0.98	1.34	0.099304	166	43725	0.689537
CCL19.Q99731.OID21030.v1	Ischaemic stroke	5	1.15	1	1.32	0.0513209	218	43725	0.758669
CCL19.Q99731.OID21030.v1	Ischaemic stroke	6	1.11	0.98	1.26	0.0893719	273	43725	0.247626
CCL19.Q99731.OID21030.v1	Ischaemic stroke	7	1.1	0.99	1.24	0.0850635	333	43725	0.216908
CCL19.Q99731.OID21030.v1	Ischaemic stroke	8	1.14	1.02	1.26	0.0168352	392	43725	0.805093
CCL19.Q99731.OID21030.v1	Ischaemic stroke	9	1.11	1.01	1.22	0.0273914	467	43725	0.433523
CCL19.Q99731.OID21030.v1	Ischaemic stroke	10	1.1	1	1.2	0.0395096	542	43725	0.269512
CCL19.Q99731.OID21030.v1	Ischaemic stroke	11	1.11	1.02	1.21	0.0141382	607	43725	0.579021
CCL19.Q99731.OID21030.v1	Ischaemic stroke	12	1.12	1.03	1.21	0.0075881	655	43725	0.789799
CCL19.Q99731.OID21030.v1	Ischaemic stroke	13	1.12	1.04	1.21	0.00491252	674	43725	0.859511
CCL19.Q99731.OID21030.v1	Ischaemic stroke	14	1.11	1.03	1.21	0.00708283	677	43725	0.711718
CCL19.Q99731.OID21030.v1	Ischaemic stroke	15	1.11	1.03	1.21	0.00708283	677	43725	0.711718
CCL19.Q99731.OID21030.v1	Ischaemic stroke	16	1.11	1.03	1.21	0.00708283	677	43725	0.711718
CCL19.Q99731.OID21030.v1	Ischaemic stroke	17	1.11	1.03	1.21	0.00708283	677	43725	0.711718
SULT1A1.P50225.OID21031.v1	Ischaemic stroke	1	0.94	0.68	1.29	0.697384	39	43725	0.572909
SULT1A1.P50225.OID21031.v1	Ischaemic stroke	2	0.88	0.68	1.12	0.289357	64	43725	0.942437
SULT1A1.P50225.OID21031.v1	Ischaemic stroke	3	0.92	0.76	1.11	0.371204	108	43725	0.532742
SULT1A1.P50225.OID21031.v1	Ischaemic stroke	4	0.98	0.84	1.15	0.829348	166	43725	0.299636
SULT1A1.P50225.OID21031.v1	Ischaemic stroke	5	0.97	0.84	1.1	0.610161	218	43725	0.790941
SULT1A1.P50225.OID21031.v1	Ischaemic stroke	6	1.03	0.91	1.16	0.670662	273	43725	0.145742
SULT1A1.P50225.OID21031.v1	Ischaemic stroke	7	1.06	0.95	1.18	0.316341	333	43725	0.0679081
SULT1A1.P50225.OID21031.v1	Ischaemic stroke	8	1.07	0.97	1.19	0.156984	392	43725	0.0363154
SULT1A1.P50225.OID21031.v1	Ischaemic stroke	9	1.02	0.93	1.12	0.6221	467	43725	0.950152
SULT1A1.P50225.OID21031.v1	Ischaemic stroke	10	1	0.92	1.09	0.951135	542	43725	0.439612
SULT1A1.P50225.OID21031.v1	Ischaemic stroke	11	1	0.92	1.08	0.974747	607	43725	0.420392
SULT1A1.P50225.OID21031.v1	Ischaemic stroke	12	0.97	0.9	1.05	0.50827	655	43725	0.0575842
SULT1A1.P50225.OID21031.v1	Ischaemic stroke	13	0.99	0.91	1.06	0.728445	674	43725	0.214494
SULT1A1.P50225.OID21031.v1	Ischaemic stroke	14	0.99	0.92	1.07	0.753823	677	43725	0.239206
SULT1A1.P50225.OID21031.v1	Ischaemic stroke	15	0.99	0.92	1.07	0.753823	677	43725	0.239206
SULT1A1.P50225.OID21031.v1	Ischaemic stroke	16	0.99	0.92	1.07	0.753823	677	43725	0.239206
SULT1A1.P50225.OID21031.v1	Ischaemic stroke	17	0.99	0.92	1.07	0.753823	677	43725	0.239206
SUMF2.Q8NBJ7.OID21032.v1	Ischaemic stroke	1	0.98	0.71	1.35	0.910423	39	43725	0.303862
SUMF2.Q8NBJ7.OID21032.v1	Ischaemic stroke	2	0.96	0.75	1.23	0.74876	64	43725	0.794742
SUMF2.Q8NBJ7.OID21032.v1	Ischaemic stroke	3	1.05	0.87	1.27	0.616406	108	43725	0.258914
SUMF2.Q8NBJ7.OID21032.v1	Ischaemic stroke	4	1.09	0.93	1.27	0.270383	166	43725	0.146329
SUMF2.Q8NBJ7.OID21032.v1	Ischaemic stroke	5	1.06	0.93	1.21	0.397168	218	43725	0.476002
SUMF2.Q8NBJ7.OID21032.v1	Ischaemic stroke	6	1.06	0.94	1.2	0.32751	273	43725	0.712483
SUMF2.Q8NBJ7.OID21032.v1	Ischaemic stroke	7	1.08	0.97	1.21	0.15451	333	43725	0.493613
SUMF2.Q8NBJ7.OID21032.v1	Ischaemic stroke	8	1.08	0.98	1.2	0.135379	392	43725	0.593286
SUMF2.Q8NBJ7.OID21032.v1	Ischaemic stroke	9	1.06	0.96	1.16	0.235347	467	43725	0.894797
SUMF2.Q8NBJ7.OID21032.v1	Ischaemic stroke	10	1.04	0.96	1.14	0.326325	542	43725	0.589477
SUMF2.Q8NBJ7.OID21032.v1	Ischaemic stroke	11	1.06	0.98	1.15	0.161178	607	43725	0.952127
SUMF2.Q8NBJ7.OID21032.v1	Ischaemic stroke	12	1.04	0.96	1.13	0.318953	655	43725	0.513563
SUMF2.Q8NBJ7.OID21032.v1	Ischaemic stroke	13	1.05	0.97	1.13	0.214925	674	43725	0.738415
SUMF2.Q8NBJ7.OID21032.v1	Ischaemic stroke	14	1.05	0.97	1.13	0.2169	677	43725	0.749224
SUMF2.Q8NBJ7.OID21032.v1	Ischaemic stroke	15	1.05	0.97	1.13	0.2169	677	43725	0.749224
SUMF2.Q8NBJ7.OID21032.v1	Ischaemic stroke	16	1.05	0.97	1.13	0.2169	677	43725	0.749224
SUMF2.Q8NBJ7.OID21032.v1	Ischaemic stroke	17	1.05	0.97	1.13	0.2169	677	43725	0.749224
PRL.P01236.OID21033.v1	Ischaemic stroke	1	1.14	0.82	1.56	0.436812	39	43725	0.835426
PRL.P01236.OID21033.v1	Ischaemic stroke	2	1.22	0.95	1.56	0.118278	64	43725	0.209438
PRL.P01236.OID21033.v1	Ischaemic stroke	3	1.21	1	1.46	0.0559652	108	43725	0.619726
PRL.P01236.OID21033.v1	Ischaemic stroke	4	1.21	1.04	1.42	0.0141178	166	43725	0.949539
PRL.P01236.OID21033.v1	Ischaemic stroke	5	1.18	1.03	1.35	0.0155132	218	43725	0.750654
PRL.P01236.OID21033.v1	Ischaemic stroke	6	1.19	1.05	1.34	0.00507198	273	43725	0.796965
PRL.P01236.OID21033.v1	Ischaemic stroke	7	1.2	1.07	1.34	0.00120622	333	43725	0.488166
PRL.P01236.OID21033.v1	Ischaemic stroke	8	1.17	1.06	1.29	0.00216245	392	43725	0.962449
PRL.P01236.OID21033.v1	Ischaemic stroke	9	1.19	1.09	1.31	0.000211014	467	43725	0.560383
PRL.P01236.OID21033.v1	Ischaemic stroke	10	1.17	1.08	1.28	0.000245699	542	43725	0.996152
PRL.P01236.OID21033.v1	Ischaemic stroke	11	1.14	1.05	1.23	0.00224228	607	43725	0.14206
PRL.P01236.OID21033.v1	Ischaemic stroke	12	1.13	1.04	1.22	0.00249653	655	43725	0.126307
PRL.P01236.OID21033.v1	Ischaemic stroke	13	1.13	1.05	1.22	0.00148428	674	43725	0.229082
PRL.P01236.OID21033.v1	Ischaemic stroke	14	1.13	1.05	1.22	0.00145782	677	43725	0.234492
PRL.P01236.OID21033.v1	Ischaemic stroke	15	1.13	1.05	1.22	0.00145782	677	43725	0.234492
PRL.P01236.OID21033.v1	Ischaemic stroke	16	1.13	1.05	1.22	0.00145782	677	43725	0.234492
PRL.P01236.OID21033.v1	Ischaemic stroke	17	1.13	1.05	1.22	0.00145782	677	43725	0.234492
LBR.Q14739.OID21034.v1	Ischaemic stroke	1	0.99	0.72	1.38	0.963524	39	43725	0.933176
LBR.Q14739.OID21034.v1	Ischaemic stroke	2	0.99	0.76	1.27	0.909565	64	43725	0.790501
LBR.Q14739.OID21034.v1	Ischaemic stroke	3	1.09	0.89	1.32	0.403222	108	43725	0.431161
LBR.Q14739.OID21034.v1	Ischaemic stroke	4	1.14	0.97	1.33	0.109577	166	43725	0.213432
LBR.Q14739.OID21034.v1	Ischaemic stroke	5	1.18	1.03	1.35	0.0198509	218	43725	0.129335
LBR.Q14739.OID21034.v1	Ischaemic stroke	6	1.16	1.03	1.31	0.0178968	273	43725	0.62258
LBR.Q14739.OID21034.v1	Ischaemic stroke	7	1.18	1.05	1.32	0.0043535	333	43725	0.480498
LBR.Q14739.OID21034.v1	Ischaemic stroke	8	1.19	1.08	1.32	0.00073445	392	43725	0.29344
LBR.Q14739.OID21034.v1	Ischaemic stroke	9	1.15	1.05	1.27	0.00335248	467	43725	0.810088
LBR.Q14739.OID21034.v1	Ischaemic stroke	10	1.14	1.04	1.24	0.0045984	542	43725	0.559313
LBR.Q14739.OID21034.v1	Ischaemic stroke	11	1.16	1.07	1.26	0.00032126	607	43725	0.748801
LBR.Q14739.OID21034.v1	Ischaemic stroke	12	1.14	1.06	1.24	0.000970918	655	43725	0.674837
LBR.Q14739.OID21034.v1	Ischaemic stroke	13	1.15	1.07	1.25	0.000339501	674	43725	0.911783
LBR.Q14739.OID21034.v1	Ischaemic stroke	14	1.15	1.06	1.24	0.000443428	677	43725	0.818931
LBR.Q14739.OID21034.v1	Ischaemic stroke	15	1.15	1.06	1.24	0.000443428	677	43725	0.818931
LBR.Q14739.OID21034.v1	Ischaemic stroke	16	1.15	1.06	1.24	0.000443428	677	43725	0.818931
LBR.Q14739.OID21034.v1	Ischaemic stroke	17	1.15	1.06	1.24	0.000443428	677	43725	0.818931
ANXA3.P12429.OID21036.v1	Ischaemic stroke	1	0.98	0.71	1.34	0.879792	39	43725	0.853872
ANXA3.P12429.OID21036.v1	Ischaemic stroke	2	1	0.78	1.27	0.974235	64	43725	0.776253
ANXA3.P12429.OID21036.v1	Ischaemic stroke	3	1.06	0.88	1.29	0.523624	108	43725	0.372253
ANXA3.P12429.OID21036.v1	Ischaemic stroke	4	1.06	0.91	1.24	0.441992	166	43725	0.673027
ANXA3.P12429.OID21036.v1	Ischaemic stroke	5	1.09	0.96	1.25	0.188125	218	43725	0.445538
ANXA3.P12429.OID21036.v1	Ischaemic stroke	6	1.09	0.97	1.23	0.144503	273	43725	0.691999
ANXA3.P12429.OID21036.v1	Ischaemic stroke	7	1.11	0.99	1.23	0.0696508	333	43725	0.49111
ANXA3.P12429.OID21036.v1	Ischaemic stroke	8	1.1	1	1.22	0.0572954	392	43725	0.599614
ANXA3.P12429.OID21036.v1	Ischaemic stroke	9	1.07	0.97	1.17	0.158645	467	43725	0.602026
ANXA3.P12429.OID21036.v1	Ischaemic stroke	10	1.06	0.98	1.16	0.150306	542	43725	0.602538
ANXA3.P12429.OID21036.v1	Ischaemic stroke	11	1.07	0.99	1.16	0.07976	607	43725	0.871288
ANXA3.P12429.OID21036.v1	Ischaemic stroke	12	1.04	0.97	1.13	0.268979	655	43725	0.195936
ANXA3.P12429.OID21036.v1	Ischaemic stroke	13	1.05	0.97	1.13	0.223662	674	43725	0.273205
ANXA3.P12429.OID21036.v1	Ischaemic stroke	14	1.05	0.97	1.13	0.231711	677	43725	0.264937
ANXA3.P12429.OID21036.v1	Ischaemic stroke	15	1.05	0.97	1.13	0.231711	677	43725	0.264937
ANXA3.P12429.OID21036.v1	Ischaemic stroke	16	1.05	0.97	1.13	0.231711	677	43725	0.264937
ANXA3.P12429.OID21036.v1	Ischaemic stroke	17	1.05	0.97	1.13	0.231711	677	43725	0.264937
ENO1.P06733.OID21037.v1	Ischaemic stroke	1	1.02	0.75	1.4	0.891321	39	43725	0.858225
ENO1.P06733.OID21037.v1	Ischaemic stroke	2	0.89	0.7	1.14	0.350917	64	43725	0.395264
ENO1.P06733.OID21037.v1	Ischaemic stroke	3	0.96	0.8	1.16	0.687411	108	43725	0.582792
ENO1.P06733.OID21037.v1	Ischaemic stroke	4	1.06	0.91	1.24	0.419973	166	43725	0.120514
ENO1.P06733.OID21037.v1	Ischaemic stroke	5	1.05	0.92	1.2	0.472658	218	43725	0.495715
ENO1.P06733.OID21037.v1	Ischaemic stroke	6	1.08	0.96	1.21	0.223236	273	43725	0.325291
ENO1.P06733.OID21037.v1	Ischaemic stroke	7	1.11	1	1.24	0.0482855	333	43725	0.091004
ENO1.P06733.OID21037.v1	Ischaemic stroke	8	1.11	1.01	1.23	0.0371935	392	43725	0.173637
ENO1.P06733.OID21037.v1	Ischaemic stroke	9	1.07	0.98	1.17	0.147453	467	43725	0.910364
ENO1.P06733.OID21037.v1	Ischaemic stroke	10	1.05	0.97	1.14	0.248285	542	43725	0.411683
ENO1.P06733.OID21037.v1	Ischaemic stroke	11	1.05	0.97	1.14	0.214649	607	43725	0.441499
ENO1.P06733.OID21037.v1	Ischaemic stroke	12	1.03	0.95	1.11	0.467698	655	43725	0.0987727
ENO1.P06733.OID21037.v1	Ischaemic stroke	13	1.04	0.97	1.12	0.289168	674	43725	0.306117
ENO1.P06733.OID21037.v1	Ischaemic stroke	14	1.04	0.96	1.12	0.312987	677	43725	0.264491
ENO1.P06733.OID21037.v1	Ischaemic stroke	15	1.04	0.96	1.12	0.312987	677	43725	0.264491
ENO1.P06733.OID21037.v1	Ischaemic stroke	16	1.04	0.96	1.12	0.312987	677	43725	0.264491
ENO1.P06733.OID21037.v1	Ischaemic stroke	17	1.04	0.96	1.12	0.312987	677	43725	0.264491
CHGB.P05060.OID21038.v1	Ischaemic stroke	1	0.9	0.65	1.24	0.521786	39	43725	0.652751
CHGB.P05060.OID21038.v1	Ischaemic stroke	2	1	0.78	1.29	0.998338	64	43725	0.958794
CHGB.P05060.OID21038.v1	Ischaemic stroke	3	1.11	0.91	1.34	0.303402	108	43725	0.38769
CHGB.P05060.OID21038.v1	Ischaemic stroke	4	1.24	1.06	1.45	0.00709487	166	43725	0.0357522
CHGB.P05060.OID21038.v1	Ischaemic stroke	5	1.16	1.01	1.32	0.0356217	218	43725	0.736021
CHGB.P05060.OID21038.v1	Ischaemic stroke	6	1.13	1	1.27	0.0545391	273	43725	0.46305
CHGB.P05060.OID21038.v1	Ischaemic stroke	7	1.14	1.02	1.27	0.023841	333	43725	0.69977
CHGB.P05060.OID21038.v1	Ischaemic stroke	8	1.15	1.04	1.27	0.00686558	392	43725	0.898712
CHGB.P05060.OID21038.v1	Ischaemic stroke	9	1.19	1.09	1.31	0.000216218	467	43725	0.48584
CHGB.P05060.OID21038.v1	Ischaemic stroke	10	1.14	1.05	1.24	0.00271888	542	43725	0.322762
CHGB.P05060.OID21038.v1	Ischaemic stroke	11	1.14	1.05	1.24	0.00182893	607	43725	0.479215
CHGB.P05060.OID21038.v1	Ischaemic stroke	12	1.14	1.05	1.23	0.00161287	655	43725	0.458221
CHGB.P05060.OID21038.v1	Ischaemic stroke	13	1.13	1.05	1.23	0.00150664	674	43725	0.468086
CHGB.P05060.OID21038.v1	Ischaemic stroke	14	1.14	1.05	1.23	0.00136906	677	43725	0.473086
CHGB.P05060.OID21038.v1	Ischaemic stroke	15	1.14	1.05	1.23	0.00136906	677	43725	0.473086
CHGB.P05060.OID21038.v1	Ischaemic stroke	16	1.14	1.05	1.23	0.00136906	677	43725	0.473086
CHGB.P05060.OID21038.v1	Ischaemic stroke	17	1.14	1.05	1.23	0.00136906	677	43725	0.473086
ADAM8.P78325.OID21039.v1	Ischaemic stroke	1	0.9	0.65	1.24	0.522186	39	43725	0.61445
ADAM8.P78325.OID21039.v1	Ischaemic stroke	2	1.08	0.84	1.39	0.56302	64	43725	0.0938177
ADAM8.P78325.OID21039.v1	Ischaemic stroke	3	1.19	0.98	1.44	0.0867838	108	43725	0.156243
ADAM8.P78325.OID21039.v1	Ischaemic stroke	4	1.24	1.06	1.46	0.0065845	166	43725	0.109472
ADAM8.P78325.OID21039.v1	Ischaemic stroke	5	1.23	1.08	1.42	0.00267821	218	43725	0.356847
ADAM8.P78325.OID21039.v1	Ischaemic stroke	6	1.23	1.08	1.39	0.00115396	273	43725	0.653822
ADAM8.P78325.OID21039.v1	Ischaemic stroke	7	1.27	1.14	1.42	2.10386e-05	333	43725	0.251411
ADAM8.P78325.OID21039.v1	Ischaemic stroke	8	1.29	1.16	1.43	1.20843e-06	392	43725	0.244424
ADAM8.P78325.OID21039.v1	Ischaemic stroke	9	1.28	1.17	1.41	1.82162e-07	467	43725	0.507097
ADAM8.P78325.OID21039.v1	Ischaemic stroke	10	1.25	1.14	1.36	6.44454e-07	542	43725	0.628802
ADAM8.P78325.OID21039.v1	Ischaemic stroke	11	1.24	1.14	1.34	3.89041e-07	607	43725	0.419353
ADAM8.P78325.OID21039.v1	Ischaemic stroke	12	1.22	1.13	1.32	8.18755e-07	655	43725	0.201119
ADAM8.P78325.OID21039.v1	Ischaemic stroke	13	1.22	1.13	1.32	3.84595e-07	674	43725	0.233145
ADAM8.P78325.OID21039.v1	Ischaemic stroke	14	1.22	1.13	1.32	4.51899e-07	677	43725	0.21448
ADAM8.P78325.OID21039.v1	Ischaemic stroke	15	1.22	1.13	1.32	4.51899e-07	677	43725	0.21448
ADAM8.P78325.OID21039.v1	Ischaemic stroke	16	1.22	1.13	1.32	4.51899e-07	677	43725	0.21448
ADAM8.P78325.OID21039.v1	Ischaemic stroke	17	1.22	1.13	1.32	4.51899e-07	677	43725	0.21448
CD74.P04233.OID21040.v1	Ischaemic stroke	1	1.06	0.74	1.51	0.751061	39	43725	0.160615
CD74.P04233.OID21040.v1	Ischaemic stroke	2	1.1	0.84	1.45	0.483115	64	43725	0.65582
CD74.P04233.OID21040.v1	Ischaemic stroke	3	1.35	1.09	1.66	0.00606687	108	43725	0.150662
CD74.P04233.OID21040.v1	Ischaemic stroke	4	1.46	1.23	1.73	1.61073e-05	166	43725	0.0165118
CD74.P04233.OID21040.v1	Ischaemic stroke	5	1.44	1.24	1.67	2.01692e-06	218	43725	0.0746383
CD74.P04233.OID21040.v1	Ischaemic stroke	6	1.44	1.26	1.65	9.22513e-08	273	43725	0.400098
CD74.P04233.OID21040.v1	Ischaemic stroke	7	1.42	1.26	1.61	1.0978e-08	333	43725	0.906955
CD74.P04233.OID21040.v1	Ischaemic stroke	8	1.42	1.27	1.58	1.06842e-09	392	43725	0.92848
CD74.P04233.OID21040.v1	Ischaemic stroke	9	1.39	1.25	1.54	4.96466e-10	467	43725	0.445153
CD74.P04233.OID21040.v1	Ischaemic stroke	10	1.33	1.21	1.47	3.05938e-09	542	43725	0.0987507
CD74.P04233.OID21040.v1	Ischaemic stroke	11	1.31	1.2	1.43	5.5897e-09	607	43725	0.0403212
CD74.P04233.OID21040.v1	Ischaemic stroke	12	1.3	1.19	1.42	4.02739e-09	655	43725	0.0422858
CD74.P04233.OID21040.v1	Ischaemic stroke	13	1.32	1.21	1.43	3.3082e-10	674	43725	0.102204
CD74.P04233.OID21040.v1	Ischaemic stroke	14	1.32	1.21	1.43	2.89068e-10	677	43725	0.111842
CD74.P04233.OID21040.v1	Ischaemic stroke	15	1.32	1.21	1.43	2.89068e-10	677	43725	0.111842
CD74.P04233.OID21040.v1	Ischaemic stroke	16	1.32	1.21	1.43	2.89068e-10	677	43725	0.111842
CD74.P04233.OID21040.v1	Ischaemic stroke	17	1.32	1.21	1.43	2.89068e-10	677	43725	0.111842
LGALS8.O00214.OID21041.v1	Ischaemic stroke	1	1.13	0.82	1.55	0.459735	39	43725	0.47369
LGALS8.O00214.OID21041.v1	Ischaemic stroke	2	1.09	0.85	1.4	0.50217	64	43725	0.834813
LGALS8.O00214.OID21041.v1	Ischaemic stroke	3	1.07	0.88	1.29	0.497122	108	43725	0.919241
LGALS8.O00214.OID21041.v1	Ischaemic stroke	4	1.14	0.97	1.33	0.102274	166	43725	0.36616
LGALS8.O00214.OID21041.v1	Ischaemic stroke	5	1.09	0.96	1.25	0.190736	218	43725	0.927759
LGALS8.O00214.OID21041.v1	Ischaemic stroke	6	1.1	0.97	1.24	0.123898	273	43725	0.970091
LGALS8.O00214.OID21041.v1	Ischaemic stroke	7	1.14	1.02	1.27	0.0185067	333	43725	0.343283
LGALS8.O00214.OID21041.v1	Ischaemic stroke	8	1.14	1.03	1.26	0.0104896	392	43725	0.379616
LGALS8.O00214.OID21041.v1	Ischaemic stroke	9	1.12	1.02	1.23	0.0184399	467	43725	0.981041
LGALS8.O00214.OID21041.v1	Ischaemic stroke	10	1.1	1.01	1.2	0.032238	542	43725	0.534438
LGALS8.O00214.OID21041.v1	Ischaemic stroke	11	1.09	1.01	1.18	0.0366997	607	43725	0.399753
LGALS8.O00214.OID21041.v1	Ischaemic stroke	12	1.06	0.98	1.14	0.163701	655	43725	0.0396178
LGALS8.O00214.OID21041.v1	Ischaemic stroke	13	1.06	0.99	1.15	0.112179	674	43725	0.0887802
LGALS8.O00214.OID21041.v1	Ischaemic stroke	14	1.06	0.98	1.15	0.122392	677	43725	0.0785126
LGALS8.O00214.OID21041.v1	Ischaemic stroke	15	1.06	0.98	1.15	0.122392	677	43725	0.0785126
LGALS8.O00214.OID21041.v1	Ischaemic stroke	16	1.06	0.98	1.15	0.122392	677	43725	0.0785126
LGALS8.O00214.OID21041.v1	Ischaemic stroke	17	1.06	0.98	1.15	0.122392	677	43725	0.0785126
CXCL11.O14625.OID21042.v1	Ischaemic stroke	1	0.79	0.57	1.09	0.146015	39	43725	0.441613
CXCL11.O14625.OID21042.v1	Ischaemic stroke	2	0.96	0.75	1.23	0.753865	64	43725	0.0269783
CXCL11.O14625.OID21042.v1	Ischaemic stroke	3	1.09	0.9	1.33	0.359663	108	43725	0.0246327
CXCL11.O14625.OID21042.v1	Ischaemic stroke	4	1.16	0.99	1.36	0.0585479	166	43725	0.0362825
CXCL11.O14625.OID21042.v1	Ischaemic stroke	5	1.14	0.99	1.3	0.0676434	218	43725	0.431864
CXCL11.O14625.OID21042.v1	Ischaemic stroke	6	1.16	1.02	1.31	0.0206442	273	43725	0.363963
CXCL11.O14625.OID21042.v1	Ischaemic stroke	7	1.15	1.03	1.28	0.0155044	333	43725	0.576234
CXCL11.O14625.OID21042.v1	Ischaemic stroke	8	1.18	1.06	1.3	0.00181458	392	43725	0.290055
CXCL11.O14625.OID21042.v1	Ischaemic stroke	9	1.16	1.06	1.28	0.00139817	467	43725	0.674301
CXCL11.O14625.OID21042.v1	Ischaemic stroke	10	1.17	1.07	1.27	0.000442775	542	43725	0.67864
CXCL11.O14625.OID21042.v1	Ischaemic stroke	11	1.17	1.08	1.27	0.00013599	607	43725	0.652241
CXCL11.O14625.OID21042.v1	Ischaemic stroke	12	1.16	1.07	1.25	0.000284784	655	43725	0.901151
CXCL11.O14625.OID21042.v1	Ischaemic stroke	13	1.18	1.09	1.27	3.97279e-05	674	43725	0.564251
CXCL11.O14625.OID21042.v1	Ischaemic stroke	14	1.18	1.09	1.28	3.09646e-05	677	43725	0.482804
CXCL11.O14625.OID21042.v1	Ischaemic stroke	15	1.18	1.09	1.28	3.09646e-05	677	43725	0.482804
CXCL11.O14625.OID21042.v1	Ischaemic stroke	16	1.18	1.09	1.28	3.09646e-05	677	43725	0.482804
CXCL11.O14625.OID21042.v1	Ischaemic stroke	17	1.18	1.09	1.28	3.09646e-05	677	43725	0.482804
GOLM2.Q6P4E1.OID21044.v1	Ischaemic stroke	1	0.72	0.51	1	0.0507594	39	43725	0.670242
GOLM2.Q6P4E1.OID21044.v1	Ischaemic stroke	2	0.72	0.55	0.93	0.0112877	64	43725	0.892341
GOLM2.Q6P4E1.OID21044.v1	Ischaemic stroke	3	0.95	0.78	1.16	0.623445	108	43725	0.0106825
GOLM2.Q6P4E1.OID21044.v1	Ischaemic stroke	4	1.07	0.91	1.26	0.414953	166	43725	0.00135885
GOLM2.Q6P4E1.OID21044.v1	Ischaemic stroke	5	1.06	0.92	1.22	0.402098	218	43725	0.0214244
GOLM2.Q6P4E1.OID21044.v1	Ischaemic stroke	6	1.09	0.96	1.24	0.189436	273	43725	0.0310684
GOLM2.Q6P4E1.OID21044.v1	Ischaemic stroke	7	1.07	0.96	1.2	0.229337	333	43725	0.219458
GOLM2.Q6P4E1.OID21044.v1	Ischaemic stroke	8	1.1	0.99	1.23	0.0647104	392	43725	0.11603
GOLM2.Q6P4E1.OID21044.v1	Ischaemic stroke	9	1.13	1.03	1.25	0.0122581	467	43725	0.0593985
GOLM2.Q6P4E1.OID21044.v1	Ischaemic stroke	10	1.11	1.02	1.22	0.0184641	542	43725	0.303744
GOLM2.Q6P4E1.OID21044.v1	Ischaemic stroke	11	1.15	1.05	1.25	0.00164791	607	43725	0.106989
GOLM2.Q6P4E1.OID21044.v1	Ischaemic stroke	12	1.15	1.06	1.25	0.000962395	655	43725	0.130308
GOLM2.Q6P4E1.OID21044.v1	Ischaemic stroke	13	1.15	1.06	1.25	0.000654378	674	43725	0.163177
GOLM2.Q6P4E1.OID21044.v1	Ischaemic stroke	14	1.15	1.06	1.24	0.000832358	677	43725	0.187349
GOLM2.Q6P4E1.OID21044.v1	Ischaemic stroke	15	1.15	1.06	1.24	0.000832358	677	43725	0.187349
GOLM2.Q6P4E1.OID21044.v1	Ischaemic stroke	16	1.15	1.06	1.24	0.000832358	677	43725	0.187349
GOLM2.Q6P4E1.OID21044.v1	Ischaemic stroke	17	1.15	1.06	1.24	0.000832358	677	43725	0.187349
RGMB.Q6NW40.OID21045.v1	Ischaemic stroke	1	0.93	0.68	1.28	0.658993	39	43725	0.438623
RGMB.Q6NW40.OID21045.v1	Ischaemic stroke	2	1.04	0.81	1.34	0.735894	64	43725	0.326362
RGMB.Q6NW40.OID21045.v1	Ischaemic stroke	3	1.05	0.87	1.27	0.613845	108	43725	0.73806
RGMB.Q6NW40.OID21045.v1	Ischaemic stroke	4	1.17	1	1.37	0.0455617	166	43725	0.0208121
RGMB.Q6NW40.OID21045.v1	Ischaemic stroke	5	1.13	0.99	1.29	0.0777986	218	43725	0.147251
RGMB.Q6NW40.OID21045.v1	Ischaemic stroke	6	1.15	1.02	1.29	0.0274374	273	43725	0.194203
RGMB.Q6NW40.OID21045.v1	Ischaemic stroke	7	1.15	1.03	1.28	0.0144158	333	43725	0.352007
RGMB.Q6NW40.OID21045.v1	Ischaemic stroke	8	1.16	1.05	1.29	0.00354241	392	43725	0.187483
RGMB.Q6NW40.OID21045.v1	Ischaemic stroke	9	1.16	1.05	1.27	0.00226196	467	43725	0.440973
RGMB.Q6NW40.OID21045.v1	Ischaemic stroke	10	1.09	1	1.19	0.0494961	542	43725	0.174632
RGMB.Q6NW40.OID21045.v1	Ischaemic stroke	11	1.1	1.01	1.19	0.0282879	607	43725	0.312213
RGMB.Q6NW40.OID21045.v1	Ischaemic stroke	12	1.09	1.01	1.18	0.0301053	655	43725	0.278874
RGMB.Q6NW40.OID21045.v1	Ischaemic stroke	13	1.11	1.02	1.2	0.0110044	674	43725	0.603656
RGMB.Q6NW40.OID21045.v1	Ischaemic stroke	14	1.11	1.02	1.2	0.0108346	677	43725	0.582494
RGMB.Q6NW40.OID21045.v1	Ischaemic stroke	15	1.11	1.02	1.2	0.0108346	677	43725	0.582494
RGMB.Q6NW40.OID21045.v1	Ischaemic stroke	16	1.11	1.02	1.2	0.0108346	677	43725	0.582494
RGMB.Q6NW40.OID21045.v1	Ischaemic stroke	17	1.11	1.02	1.2	0.0108346	677	43725	0.582494
ENO2.P09104.OID21046.v1	Ischaemic stroke	1	1.02	0.74	1.4	0.896215	39	43725	0.60347
ENO2.P09104.OID21046.v1	Ischaemic stroke	2	0.94	0.73	1.21	0.629431	64	43725	0.835062
ENO2.P09104.OID21046.v1	Ischaemic stroke	3	1	0.83	1.22	0.970032	108	43725	0.375172
ENO2.P09104.OID21046.v1	Ischaemic stroke	4	1.07	0.92	1.25	0.378267	166	43725	0.142368
ENO2.P09104.OID21046.v1	Ischaemic stroke	5	1.03	0.9	1.18	0.655888	218	43725	0.811957
ENO2.P09104.OID21046.v1	Ischaemic stroke	6	1.06	0.94	1.19	0.378503	273	43725	0.516961
ENO2.P09104.OID21046.v1	Ischaemic stroke	7	1.08	0.97	1.2	0.169511	333	43725	0.267552
ENO2.P09104.OID21046.v1	Ischaemic stroke	8	1.09	0.98	1.2	0.109212	392	43725	0.265842
ENO2.P09104.OID21046.v1	Ischaemic stroke	9	1.06	0.97	1.17	0.192009	467	43725	0.828336
ENO2.P09104.OID21046.v1	Ischaemic stroke	10	1.05	0.96	1.14	0.270394	542	43725	0.815953
ENO2.P09104.OID21046.v1	Ischaemic stroke	11	1.05	0.97	1.14	0.235221	607	43725	0.852795
ENO2.P09104.OID21046.v1	Ischaemic stroke	12	1.02	0.95	1.11	0.573317	655	43725	0.216728
ENO2.P09104.OID21046.v1	Ischaemic stroke	13	1.03	0.96	1.12	0.405948	674	43725	0.462251
ENO2.P09104.OID21046.v1	Ischaemic stroke	14	1.03	0.96	1.12	0.399842	677	43725	0.486219
ENO2.P09104.OID21046.v1	Ischaemic stroke	15	1.03	0.96	1.12	0.399842	677	43725	0.486219
ENO2.P09104.OID21046.v1	Ischaemic stroke	16	1.03	0.96	1.12	0.399842	677	43725	0.486219
ENO2.P09104.OID21046.v1	Ischaemic stroke	17	1.03	0.96	1.12	0.399842	677	43725	0.486219
OXT.P01178.OID21047.v1	Ischaemic stroke	1	1.08	0.77	1.53	0.658268	39	43725	0.553378
OXT.P01178.OID21047.v1	Ischaemic stroke	2	0.9	0.69	1.18	0.444286	64	43725	0.278507
OXT.P01178.OID21047.v1	Ischaemic stroke	3	1.07	0.87	1.31	0.53792	108	43725	0.186597
OXT.P01178.OID21047.v1	Ischaemic stroke	4	1.06	0.9	1.25	0.506739	166	43725	0.207733
OXT.P01178.OID21047.v1	Ischaemic stroke	5	1.04	0.9	1.21	0.573424	218	43725	0.555978
OXT.P01178.OID21047.v1	Ischaemic stroke	6	1.03	0.91	1.18	0.619213	273	43725	0.820652
OXT.P01178.OID21047.v1	Ischaemic stroke	7	1.04	0.93	1.18	0.467871	333	43725	0.700329
OXT.P01178.OID21047.v1	Ischaemic stroke	8	1.04	0.93	1.16	0.471882	392	43725	0.758764
OXT.P01178.OID21047.v1	Ischaemic stroke	9	1.07	0.97	1.19	0.172959	467	43725	0.217266
OXT.P01178.OID21047.v1	Ischaemic stroke	10	1.08	0.98	1.18	0.108349	542	43725	0.0800701
OXT.P01178.OID21047.v1	Ischaemic stroke	11	1.09	0.99	1.19	0.0665908	607	43725	0.123517
OXT.P01178.OID21047.v1	Ischaemic stroke	12	1.07	0.99	1.17	0.0954657	655	43725	0.224996
OXT.P01178.OID21047.v1	Ischaemic stroke	13	1.08	0.99	1.17	0.0852243	674	43725	0.329435
OXT.P01178.OID21047.v1	Ischaemic stroke	14	1.08	0.99	1.17	0.0757884	677	43725	0.255523
OXT.P01178.OID21047.v1	Ischaemic stroke	15	1.08	0.99	1.17	0.0757884	677	43725	0.255523
OXT.P01178.OID21047.v1	Ischaemic stroke	16	1.08	0.99	1.17	0.0757884	677	43725	0.255523
OXT.P01178.OID21047.v1	Ischaemic stroke	17	1.08	0.99	1.17	0.0757884	677	43725	0.255523
SCARF2.Q96GP6.OID21048.v1	Ischaemic stroke	1	1.13	0.79	1.63	0.496652	39	43725	0.514173
SCARF2.Q96GP6.OID21048.v1	Ischaemic stroke	2	1.16	0.87	1.54	0.305236	64	43725	0.567322
SCARF2.Q96GP6.OID21048.v1	Ischaemic stroke	3	1.32	1.06	1.64	0.0119758	108	43725	0.382476
SCARF2.Q96GP6.OID21048.v1	Ischaemic stroke	4	1.42	1.19	1.69	9.70424e-05	166	43725	0.0952592
SCARF2.Q96GP6.OID21048.v1	Ischaemic stroke	5	1.33	1.14	1.55	0.00026688	218	43725	0.822171
SCARF2.Q96GP6.OID21048.v1	Ischaemic stroke	6	1.33	1.16	1.53	3.53031e-05	273	43725	0.885819
SCARF2.Q96GP6.OID21048.v1	Ischaemic stroke	7	1.35	1.19	1.53	1.95444e-06	333	43725	0.917913
SCARF2.Q96GP6.OID21048.v1	Ischaemic stroke	8	1.33	1.19	1.49	1.09085e-06	392	43725	0.590017
SCARF2.Q96GP6.OID21048.v1	Ischaemic stroke	9	1.34	1.21	1.49	5.52269e-08	467	43725	0.468155
SCARF2.Q96GP6.OID21048.v1	Ischaemic stroke	10	1.25	1.13	1.38	7.91097e-06	542	43725	0.00744029
SCARF2.Q96GP6.OID21048.v1	Ischaemic stroke	11	1.23	1.12	1.35	1.06345e-05	607	43725	0.0116763
SCARF2.Q96GP6.OID21048.v1	Ischaemic stroke	12	1.2	1.1	1.31	6.40446e-05	655	43725	0.0029796
SCARF2.Q96GP6.OID21048.v1	Ischaemic stroke	13	1.21	1.11	1.33	1.74151e-05	674	43725	0.0123101
SCARF2.Q96GP6.OID21048.v1	Ischaemic stroke	14	1.22	1.12	1.33	8.30052e-06	677	43725	0.02608
SCARF2.Q96GP6.OID21048.v1	Ischaemic stroke	15	1.22	1.12	1.33	8.30052e-06	677	43725	0.02608
SCARF2.Q96GP6.OID21048.v1	Ischaemic stroke	16	1.22	1.12	1.33	8.30052e-06	677	43725	0.02608
SCARF2.Q96GP6.OID21048.v1	Ischaemic stroke	17	1.22	1.12	1.33	8.30052e-06	677	43725	0.02608
TNFRSF8.P28908.OID21049.v1	Ischaemic stroke	1	0.96	0.69	1.33	0.806528	39	43725	0.661218
TNFRSF8.P28908.OID21049.v1	Ischaemic stroke	2	1.05	0.81	1.35	0.710876	64	43725	0.514861
TNFRSF8.P28908.OID21049.v1	Ischaemic stroke	3	1.1	0.91	1.34	0.32849	108	43725	0.60311
TNFRSF8.P28908.OID21049.v1	Ischaemic stroke	4	1.13	0.97	1.33	0.126646	166	43725	0.433718
TNFRSF8.P28908.OID21049.v1	Ischaemic stroke	5	1.17	1.02	1.34	0.0299786	218	43725	0.252417
TNFRSF8.P28908.OID21049.v1	Ischaemic stroke	6	1.19	1.05	1.35	0.00623814	273	43725	0.30075
TNFRSF8.P28908.OID21049.v1	Ischaemic stroke	7	1.21	1.08	1.36	0.000875578	333	43725	0.251473
TNFRSF8.P28908.OID21049.v1	Ischaemic stroke	8	1.22	1.1	1.35	0.000167222	392	43725	0.278415
TNFRSF8.P28908.OID21049.v1	Ischaemic stroke	9	1.24	1.12	1.36	1.37311e-05	467	43725	0.399775
TNFRSF8.P28908.OID21049.v1	Ischaemic stroke	10	1.18	1.08	1.29	0.000241479	542	43725	0.293063
TNFRSF8.P28908.OID21049.v1	Ischaemic stroke	11	1.18	1.09	1.29	8.55271e-05	607	43725	0.4067
TNFRSF8.P28908.OID21049.v1	Ischaemic stroke	12	1.18	1.09	1.27	7.59999e-05	655	43725	0.305918
TNFRSF8.P28908.OID21049.v1	Ischaemic stroke	13	1.19	1.1	1.29	1.27906e-05	674	43725	0.682653
TNFRSF8.P28908.OID21049.v1	Ischaemic stroke	14	1.19	1.1	1.29	1.17255e-05	677	43725	0.688828
TNFRSF8.P28908.OID21049.v1	Ischaemic stroke	15	1.19	1.1	1.29	1.17255e-05	677	43725	0.688828
TNFRSF8.P28908.OID21049.v1	Ischaemic stroke	16	1.19	1.1	1.29	1.17255e-05	677	43725	0.688828
TNFRSF8.P28908.OID21049.v1	Ischaemic stroke	17	1.19	1.1	1.29	1.17255e-05	677	43725	0.688828
THY1.P04216.OID21050.v1	Ischaemic stroke	1	0.97	0.69	1.35	0.843392	39	43725	0.567909
THY1.P04216.OID21050.v1	Ischaemic stroke	2	0.9	0.69	1.17	0.421513	64	43725	0.758415
THY1.P04216.OID21050.v1	Ischaemic stroke	3	1.09	0.89	1.34	0.405351	108	43725	0.148318
THY1.P04216.OID21050.v1	Ischaemic stroke	4	1.23	1.04	1.44	0.0148495	166	43725	0.00388242
THY1.P04216.OID21050.v1	Ischaemic stroke	5	1.2	1.04	1.38	0.0131398	218	43725	0.0296262
THY1.P04216.OID21050.v1	Ischaemic stroke	6	1.23	1.08	1.39	0.00193968	273	43725	0.0452772
THY1.P04216.OID21050.v1	Ischaemic stroke	7	1.19	1.06	1.34	0.0036932	333	43725	0.446105
THY1.P04216.OID21050.v1	Ischaemic stroke	8	1.18	1.06	1.31	0.00264683	392	43725	0.828625
THY1.P04216.OID21050.v1	Ischaemic stroke	9	1.19	1.08	1.31	0.000591525	467	43725	0.821111
THY1.P04216.OID21050.v1	Ischaemic stroke	10	1.13	1.03	1.24	0.00974247	542	43725	0.118416
THY1.P04216.OID21050.v1	Ischaemic stroke	11	1.14	1.04	1.24	0.00335595	607	43725	0.192905
THY1.P04216.OID21050.v1	Ischaemic stroke	12	1.13	1.04	1.23	0.00479048	655	43725	0.143821
THY1.P04216.OID21050.v1	Ischaemic stroke	13	1.13	1.04	1.23	0.00282905	674	43725	0.180119
THY1.P04216.OID21050.v1	Ischaemic stroke	14	1.14	1.05	1.23	0.00213362	677	43725	0.250067
THY1.P04216.OID21050.v1	Ischaemic stroke	15	1.14	1.05	1.23	0.00213362	677	43725	0.250067
THY1.P04216.OID21050.v1	Ischaemic stroke	16	1.14	1.05	1.23	0.00213362	677	43725	0.250067
THY1.P04216.OID21050.v1	Ischaemic stroke	17	1.14	1.05	1.23	0.00213362	677	43725	0.250067
BST1.Q10588.OID21051.v1	Ischaemic stroke	1	1.04	0.75	1.44	0.80142	39	43725	0.643749
BST1.Q10588.OID21051.v1	Ischaemic stroke	2	1.01	0.79	1.3	0.92095	64	43725	0.956621
BST1.Q10588.OID21051.v1	Ischaemic stroke	3	1	0.83	1.22	0.975739	108	43725	0.958194
BST1.Q10588.OID21051.v1	Ischaemic stroke	4	0.99	0.85	1.16	0.904805	166	43725	0.75573
BST1.Q10588.OID21051.v1	Ischaemic stroke	5	1.02	0.89	1.17	0.78688	218	43725	0.747392
BST1.Q10588.OID21051.v1	Ischaemic stroke	6	1	0.88	1.13	0.953204	273	43725	0.861116
BST1.Q10588.OID21051.v1	Ischaemic stroke	7	1.01	0.91	1.13	0.829998	333	43725	0.787702
BST1.Q10588.OID21051.v1	Ischaemic stroke	8	0.97	0.88	1.08	0.615282	392	43725	0.33142
BST1.Q10588.OID21051.v1	Ischaemic stroke	9	0.99	0.9	1.09	0.809688	467	43725	0.644199
BST1.Q10588.OID21051.v1	Ischaemic stroke	10	0.98	0.89	1.07	0.588487	542	43725	0.375654
BST1.Q10588.OID21051.v1	Ischaemic stroke	11	1	0.92	1.09	0.962027	607	43725	0.917732
BST1.Q10588.OID21051.v1	Ischaemic stroke	12	1	0.92	1.08	0.992896	655	43725	0.995996
BST1.Q10588.OID21051.v1	Ischaemic stroke	13	0.99	0.92	1.07	0.803845	674	43725	0.693763
BST1.Q10588.OID21051.v1	Ischaemic stroke	14	0.99	0.91	1.07	0.728409	677	43725	0.581082
BST1.Q10588.OID21051.v1	Ischaemic stroke	15	0.99	0.91	1.07	0.728409	677	43725	0.581082
BST1.Q10588.OID21051.v1	Ischaemic stroke	16	0.99	0.91	1.07	0.728409	677	43725	0.581082
BST1.Q10588.OID21051.v1	Ischaemic stroke	17	0.99	0.91	1.07	0.728409	677	43725	0.581082
TNFRSF21.O75509.OID21052.v1	Ischaemic stroke	1	1.07	0.77	1.47	0.692344	39	43725	0.384417
TNFRSF21.O75509.OID21052.v1	Ischaemic stroke	2	1.08	0.84	1.39	0.549916	64	43725	0.684322
TNFRSF21.O75509.OID21052.v1	Ischaemic stroke	3	1.16	0.96	1.41	0.123872	108	43725	0.713629
TNFRSF21.O75509.OID21052.v1	Ischaemic stroke	4	1.18	1.01	1.38	0.0349183	166	43725	0.304265
TNFRSF21.O75509.OID21052.v1	Ischaemic stroke	5	1.18	1.03	1.35	0.0163941	218	43725	0.320442
TNFRSF21.O75509.OID21052.v1	Ischaemic stroke	6	1.18	1.04	1.33	0.00866158	273	43725	0.601446
TNFRSF21.O75509.OID21052.v1	Ischaemic stroke	7	1.2	1.07	1.34	0.00145645	333	43725	0.569306
TNFRSF21.O75509.OID21052.v1	Ischaemic stroke	8	1.19	1.07	1.32	0.000880729	392	43725	0.93789
TNFRSF21.O75509.OID21052.v1	Ischaemic stroke	9	1.22	1.11	1.34	2.76472e-05	467	43725	0.4929
TNFRSF21.O75509.OID21052.v1	Ischaemic stroke	10	1.16	1.06	1.27	0.00072838	542	43725	0.192841
TNFRSF21.O75509.OID21052.v1	Ischaemic stroke	11	1.17	1.08	1.27	0.00015523	607	43725	0.429275
TNFRSF21.O75509.OID21052.v1	Ischaemic stroke	12	1.16	1.07	1.26	0.000189569	655	43725	0.337315
TNFRSF21.O75509.OID21052.v1	Ischaemic stroke	13	1.17	1.08	1.27	6.6551e-05	674	43725	0.527072
TNFRSF21.O75509.OID21052.v1	Ischaemic stroke	14	1.17	1.09	1.27	4.93254e-05	677	43725	0.612762
TNFRSF21.O75509.OID21052.v1	Ischaemic stroke	15	1.17	1.09	1.27	4.93254e-05	677	43725	0.612762
TNFRSF21.O75509.OID21052.v1	Ischaemic stroke	16	1.17	1.09	1.27	4.93254e-05	677	43725	0.612762
TNFRSF21.O75509.OID21052.v1	Ischaemic stroke	17	1.17	1.09	1.27	4.93254e-05	677	43725	0.612762
CPPED1.Q9BRF8.OID21053.v1	Ischaemic stroke	1	1.14	0.82	1.58	0.430511	39	43725	0.494896
CPPED1.Q9BRF8.OID21053.v1	Ischaemic stroke	2	0.92	0.71	1.18	0.505846	64	43725	0.135484
CPPED1.Q9BRF8.OID21053.v1	Ischaemic stroke	3	0.98	0.81	1.19	0.85679	108	43725	0.678771
CPPED1.Q9BRF8.OID21053.v1	Ischaemic stroke	4	1.05	0.9	1.23	0.553011	166	43725	0.20039
CPPED1.Q9BRF8.OID21053.v1	Ischaemic stroke	5	1.08	0.94	1.24	0.267284	218	43725	0.146252
CPPED1.Q9BRF8.OID21053.v1	Ischaemic stroke	6	1.08	0.95	1.22	0.244819	273	43725	0.386027
CPPED1.Q9BRF8.OID21053.v1	Ischaemic stroke	7	1.1	0.99	1.23	0.0854712	333	43725	0.268204
CPPED1.Q9BRF8.OID21053.v1	Ischaemic stroke	8	1.1	0.99	1.22	0.0705907	392	43725	0.31628
CPPED1.Q9BRF8.OID21053.v1	Ischaemic stroke	9	1.05	0.95	1.15	0.357878	467	43725	0.495784
CPPED1.Q9BRF8.OID21053.v1	Ischaemic stroke	10	1.06	0.98	1.16	0.159942	542	43725	0.881559
CPPED1.Q9BRF8.OID21053.v1	Ischaemic stroke	11	1.08	1	1.18	0.0532808	607	43725	0.439622
CPPED1.Q9BRF8.OID21053.v1	Ischaemic stroke	12	1.06	0.98	1.15	0.125587	655	43725	0.897832
CPPED1.Q9BRF8.OID21053.v1	Ischaemic stroke	13	1.07	0.99	1.16	0.0975973	674	43725	0.989546
CPPED1.Q9BRF8.OID21053.v1	Ischaemic stroke	14	1.07	0.99	1.15	0.100442	677	43725	0.957534
CPPED1.Q9BRF8.OID21053.v1	Ischaemic stroke	15	1.07	0.99	1.15	0.100442	677	43725	0.957534
CPPED1.Q9BRF8.OID21053.v1	Ischaemic stroke	16	1.07	0.99	1.15	0.100442	677	43725	0.957534
CPPED1.Q9BRF8.OID21053.v1	Ischaemic stroke	17	1.07	0.99	1.15	0.100442	677	43725	0.957534
NCAN.O14594.OID21055.v1	Ischaemic stroke	1	0.71	0.5	1.01	0.0552943	39	43725	0.730553
NCAN.O14594.OID21055.v1	Ischaemic stroke	2	0.78	0.59	1.02	0.0735103	64	43725	0.818563
NCAN.O14594.OID21055.v1	Ischaemic stroke	3	0.77	0.62	0.95	0.0149038	108	43725	0.903261
NCAN.O14594.OID21055.v1	Ischaemic stroke	4	0.81	0.68	0.96	0.0160296	166	43725	0.919023
NCAN.O14594.OID21055.v1	Ischaemic stroke	5	0.81	0.7	0.94	0.00601093	218	43725	0.818472
NCAN.O14594.OID21055.v1	Ischaemic stroke	6	0.88	0.77	1	0.0519716	273	43725	0.093972
NCAN.O14594.OID21055.v1	Ischaemic stroke	7	0.85	0.75	0.96	0.00941402	333	43725	0.297164
NCAN.O14594.OID21055.v1	Ischaemic stroke	8	0.84	0.76	0.94	0.00290329	392	43725	0.829297
NCAN.O14594.OID21055.v1	Ischaemic stroke	9	0.89	0.8	0.99	0.0248154	467	43725	0.272902
NCAN.O14594.OID21055.v1	Ischaemic stroke	10	0.87	0.79	0.96	0.00516763	542	43725	0.97867
NCAN.O14594.OID21055.v1	Ischaemic stroke	11	0.87	0.8	0.95	0.00295091	607	43725	0.956492
NCAN.O14594.OID21055.v1	Ischaemic stroke	12	0.87	0.8	0.95	0.00195968	655	43725	0.886819
NCAN.O14594.OID21055.v1	Ischaemic stroke	13	0.86	0.79	0.94	0.000801288	674	43725	0.847815
NCAN.O14594.OID21055.v1	Ischaemic stroke	14	0.86	0.79	0.94	0.000685338	677	43725	0.798281
NCAN.O14594.OID21055.v1	Ischaemic stroke	15	0.86	0.79	0.94	0.000685338	677	43725	0.798281
NCAN.O14594.OID21055.v1	Ischaemic stroke	16	0.86	0.79	0.94	0.000685338	677	43725	0.798281
NCAN.O14594.OID21055.v1	Ischaemic stroke	17	0.86	0.79	0.94	0.000685338	677	43725	0.798281
NTRK3.Q16288.OID21057.v1	Ischaemic stroke	1	0.78	0.55	1.09	0.143267	39	43725	0.142867
NTRK3.Q16288.OID21057.v1	Ischaemic stroke	2	0.9	0.69	1.17	0.430095	64	43725	0.934056
NTRK3.Q16288.OID21057.v1	Ischaemic stroke	3	0.81	0.66	1	0.0506263	108	43725	0.695424
NTRK3.Q16288.OID21057.v1	Ischaemic stroke	4	0.89	0.76	1.05	0.176351	166	43725	0.506361
NTRK3.Q16288.OID21057.v1	Ischaemic stroke	5	0.93	0.81	1.07	0.325615	218	43725	0.315617
NTRK3.Q16288.OID21057.v1	Ischaemic stroke	6	0.95	0.84	1.09	0.483026	273	43725	0.238575
NTRK3.Q16288.OID21057.v1	Ischaemic stroke	7	0.94	0.84	1.06	0.303496	333	43725	0.501957
NTRK3.Q16288.OID21057.v1	Ischaemic stroke	8	0.93	0.83	1.03	0.157264	392	43725	0.858093
NTRK3.Q16288.OID21057.v1	Ischaemic stroke	9	0.98	0.89	1.08	0.646447	467	43725	0.171611
NTRK3.Q16288.OID21057.v1	Ischaemic stroke	10	0.98	0.89	1.07	0.665607	542	43725	0.241019
NTRK3.Q16288.OID21057.v1	Ischaemic stroke	11	0.96	0.88	1.05	0.338801	607	43725	0.620399
NTRK3.Q16288.OID21057.v1	Ischaemic stroke	12	0.95	0.87	1.03	0.223044	655	43725	0.838691
NTRK3.Q16288.OID21057.v1	Ischaemic stroke	13	0.95	0.88	1.04	0.270783	674	43725	0.566712
NTRK3.Q16288.OID21057.v1	Ischaemic stroke	14	0.96	0.88	1.04	0.282202	677	43725	0.551053
NTRK3.Q16288.OID21057.v1	Ischaemic stroke	15	0.96	0.88	1.04	0.282202	677	43725	0.551053
NTRK3.Q16288.OID21057.v1	Ischaemic stroke	16	0.96	0.88	1.04	0.282202	677	43725	0.551053
NTRK3.Q16288.OID21057.v1	Ischaemic stroke	17	0.96	0.88	1.04	0.282202	677	43725	0.551053
SCARA5.Q6ZMJ2.OID21058.v1	Ischaemic stroke	1	1.14	0.81	1.61	0.451189	39	43725	0.0456836
SCARA5.Q6ZMJ2.OID21058.v1	Ischaemic stroke	2	1.1	0.84	1.44	0.471947	64	43725	0.277962
SCARA5.Q6ZMJ2.OID21058.v1	Ischaemic stroke	3	1.07	0.87	1.32	0.510203	108	43725	0.350571
SCARA5.Q6ZMJ2.OID21058.v1	Ischaemic stroke	4	1.19	1.01	1.41	0.0385821	166	43725	0.0725158
SCARA5.Q6ZMJ2.OID21058.v1	Ischaemic stroke	5	1.17	1.01	1.36	0.0313236	218	43725	0.25758
SCARA5.Q6ZMJ2.OID21058.v1	Ischaemic stroke	6	1.2	1.05	1.37	0.00580186	273	43725	0.368764
SCARA5.Q6ZMJ2.OID21058.v1	Ischaemic stroke	7	1.18	1.05	1.33	0.00653667	333	43725	0.882661
SCARA5.Q6ZMJ2.OID21058.v1	Ischaemic stroke	8	1.22	1.09	1.36	0.000381984	392	43725	0.367049
SCARA5.Q6ZMJ2.OID21058.v1	Ischaemic stroke	9	1.24	1.12	1.37	2.42456e-05	467	43725	0.260606
SCARA5.Q6ZMJ2.OID21058.v1	Ischaemic stroke	10	1.19	1.08	1.31	0.000243701	542	43725	0.78504
SCARA5.Q6ZMJ2.OID21058.v1	Ischaemic stroke	11	1.2	1.1	1.31	4.94784e-05	607	43725	0.990515
SCARA5.Q6ZMJ2.OID21058.v1	Ischaemic stroke	12	1.18	1.08	1.28	0.000194685	655	43725	0.52573
SCARA5.Q6ZMJ2.OID21058.v1	Ischaemic stroke	13	1.2	1.1	1.3	3.25661e-05	674	43725	0.864806
SCARA5.Q6ZMJ2.OID21058.v1	Ischaemic stroke	14	1.2	1.1	1.3	2.55489e-05	677	43725	0.963704
SCARA5.Q6ZMJ2.OID21058.v1	Ischaemic stroke	15	1.2	1.1	1.3	2.55489e-05	677	43725	0.963704
SCARA5.Q6ZMJ2.OID21058.v1	Ischaemic stroke	16	1.2	1.1	1.3	2.55489e-05	677	43725	0.963704
SCARA5.Q6ZMJ2.OID21058.v1	Ischaemic stroke	17	1.2	1.1	1.3	2.55489e-05	677	43725	0.963704
LRPAP1.P30533.OID21059.v1	Ischaemic stroke	1	1.01	0.72	1.42	0.941798	39	43725	0.723432
LRPAP1.P30533.OID21059.v1	Ischaemic stroke	2	1.04	0.8	1.34	0.793527	64	43725	0.741602
LRPAP1.P30533.OID21059.v1	Ischaemic stroke	3	1.09	0.89	1.33	0.398727	108	43725	0.825919
LRPAP1.P30533.OID21059.v1	Ischaemic stroke	4	1.14	0.97	1.34	0.114311	166	43725	0.170297
LRPAP1.P30533.OID21059.v1	Ischaemic stroke	5	1.11	0.96	1.27	0.169148	218	43725	0.517074
LRPAP1.P30533.OID21059.v1	Ischaemic stroke	6	1.11	0.98	1.26	0.11069	273	43725	0.886576
LRPAP1.P30533.OID21059.v1	Ischaemic stroke	7	1.12	1	1.25	0.060126	333	43725	0.857306
LRPAP1.P30533.OID21059.v1	Ischaemic stroke	8	1.13	1.02	1.26	0.0230191	392	43725	0.50437
LRPAP1.P30533.OID21059.v1	Ischaemic stroke	9	1.1	1	1.22	0.0462431	467	43725	0.986288
LRPAP1.P30533.OID21059.v1	Ischaemic stroke	10	1.08	0.99	1.18	0.0974274	542	43725	0.545475
LRPAP1.P30533.OID21059.v1	Ischaemic stroke	11	1.11	1.02	1.21	0.0143516	607	43725	0.560998
LRPAP1.P30533.OID21059.v1	Ischaemic stroke	12	1.08	1	1.18	0.0584495	655	43725	0.608243
LRPAP1.P30533.OID21059.v1	Ischaemic stroke	13	1.09	1	1.18	0.045178	674	43725	0.63685
LRPAP1.P30533.OID21059.v1	Ischaemic stroke	14	1.09	1	1.18	0.0479276	677	43725	0.613023
LRPAP1.P30533.OID21059.v1	Ischaemic stroke	15	1.09	1	1.18	0.0479276	677	43725	0.613023
LRPAP1.P30533.OID21059.v1	Ischaemic stroke	16	1.09	1	1.18	0.0479276	677	43725	0.613023
LRPAP1.P30533.OID21059.v1	Ischaemic stroke	17	1.09	1	1.18	0.0479276	677	43725	0.613023
CPA2.P48052.OID21060.v1	Ischaemic stroke	1	0.74	0.55	1.01	0.0590968	39	43725	0.910836
CPA2.P48052.OID21060.v1	Ischaemic stroke	2	0.95	0.74	1.21	0.659421	64	43725	0.0215994
CPA2.P48052.OID21060.v1	Ischaemic stroke	3	0.95	0.79	1.15	0.624632	108	43725	0.654618
CPA2.P48052.OID21060.v1	Ischaemic stroke	4	0.98	0.84	1.14	0.793917	166	43725	0.407689
CPA2.P48052.OID21060.v1	Ischaemic stroke	5	0.97	0.85	1.1	0.636294	218	43725	0.895161
CPA2.P48052.OID21060.v1	Ischaemic stroke	6	0.99	0.88	1.11	0.819843	273	43725	0.57229
CPA2.P48052.OID21060.v1	Ischaemic stroke	7	1	0.9	1.11	0.967375	333	43725	0.511905
CPA2.P48052.OID21060.v1	Ischaemic stroke	8	1.02	0.93	1.13	0.639984	392	43725	0.220152
CPA2.P48052.OID21060.v1	Ischaemic stroke	9	1.03	0.95	1.13	0.467862	467	43725	0.249304
CPA2.P48052.OID21060.v1	Ischaemic stroke	10	1.03	0.95	1.12	0.519356	542	43725	0.511278
CPA2.P48052.OID21060.v1	Ischaemic stroke	11	1.04	0.96	1.12	0.354703	607	43725	0.406998
CPA2.P48052.OID21060.v1	Ischaemic stroke	12	1.04	0.96	1.12	0.31758	655	43725	0.390104
CPA2.P48052.OID21060.v1	Ischaemic stroke	13	1.04	0.97	1.12	0.29528	674	43725	0.380647
CPA2.P48052.OID21060.v1	Ischaemic stroke	14	1.05	0.97	1.13	0.243849	677	43725	0.281521
CPA2.P48052.OID21060.v1	Ischaemic stroke	15	1.05	0.97	1.13	0.243849	677	43725	0.281521
CPA2.P48052.OID21060.v1	Ischaemic stroke	16	1.05	0.97	1.13	0.243849	677	43725	0.281521
CPA2.P48052.OID21060.v1	Ischaemic stroke	17	1.05	0.97	1.13	0.243849	677	43725	0.281521
CLEC1B.Q9P126.OID21061.v1	Ischaemic stroke	1	1.04	0.76	1.43	0.807576	39	43725	0.0624741
CLEC1B.Q9P126.OID21061.v1	Ischaemic stroke	2	1.02	0.8	1.31	0.861841	64	43725	0.240764
CLEC1B.Q9P126.OID21061.v1	Ischaemic stroke	3	1.07	0.89	1.3	0.476175	108	43725	0.255309
CLEC1B.Q9P126.OID21061.v1	Ischaemic stroke	4	1.13	0.97	1.32	0.110582	166	43725	0.156554
CLEC1B.Q9P126.OID21061.v1	Ischaemic stroke	5	1.12	0.98	1.28	0.110528	218	43725	0.493298
CLEC1B.Q9P126.OID21061.v1	Ischaemic stroke	6	1.13	1	1.27	0.054634	273	43725	0.605704
CLEC1B.Q9P126.OID21061.v1	Ischaemic stroke	7	1.17	1.05	1.31	0.0040582	333	43725	0.13527
CLEC1B.Q9P126.OID21061.v1	Ischaemic stroke	8	1.18	1.07	1.31	0.00103965	392	43725	0.133362
CLEC1B.Q9P126.OID21061.v1	Ischaemic stroke	9	1.16	1.05	1.27	0.00216345	467	43725	0.644595
CLEC1B.Q9P126.OID21061.v1	Ischaemic stroke	10	1.14	1.04	1.24	0.00332868	542	43725	0.840864
CLEC1B.Q9P126.OID21061.v1	Ischaemic stroke	11	1.15	1.06	1.24	0.00103642	607	43725	0.941409
CLEC1B.Q9P126.OID21061.v1	Ischaemic stroke	12	1.12	1.03	1.21	0.00491037	655	43725	0.35677
CLEC1B.Q9P126.OID21061.v1	Ischaemic stroke	13	1.13	1.04	1.22	0.00243338	674	43725	0.541197
CLEC1B.Q9P126.OID21061.v1	Ischaemic stroke	14	1.13	1.04	1.22	0.00238503	677	43725	0.553849
CLEC1B.Q9P126.OID21061.v1	Ischaemic stroke	15	1.13	1.04	1.22	0.00238503	677	43725	0.553849
CLEC1B.Q9P126.OID21061.v1	Ischaemic stroke	16	1.13	1.04	1.22	0.00238503	677	43725	0.553849
CLEC1B.Q9P126.OID21061.v1	Ischaemic stroke	17	1.13	1.04	1.22	0.00238503	677	43725	0.553849
FOLR2.P14207.OID21062.v1	Ischaemic stroke	1	0.84	0.6	1.17	0.29845	39	43725	0.270877
FOLR2.P14207.OID21062.v1	Ischaemic stroke	2	0.99	0.76	1.28	0.921816	64	43725	0.0394194
FOLR2.P14207.OID21062.v1	Ischaemic stroke	3	1.11	0.91	1.36	0.311745	108	43725	0.0904125
FOLR2.P14207.OID21062.v1	Ischaemic stroke	4	1.19	1.01	1.4	0.0407394	166	43725	0.0322619
FOLR2.P14207.OID21062.v1	Ischaemic stroke	5	1.15	0.99	1.32	0.0625289	218	43725	0.250793
FOLR2.P14207.OID21062.v1	Ischaemic stroke	6	1.2	1.06	1.37	0.00499113	273	43725	0.0797654
FOLR2.P14207.OID21062.v1	Ischaemic stroke	7	1.22	1.09	1.37	0.000773245	333	43725	0.127127
FOLR2.P14207.OID21062.v1	Ischaemic stroke	8	1.18	1.06	1.32	0.00210654	392	43725	0.829124
FOLR2.P14207.OID21062.v1	Ischaemic stroke	9	1.17	1.06	1.3	0.00141743	467	43725	0.725829
FOLR2.P14207.OID21062.v1	Ischaemic stroke	10	1.13	1.03	1.24	0.00765135	542	43725	0.112764
FOLR2.P14207.OID21062.v1	Ischaemic stroke	11	1.13	1.04	1.24	0.00482257	607	43725	0.132135
FOLR2.P14207.OID21062.v1	Ischaemic stroke	12	1.14	1.05	1.24	0.00172675	655	43725	0.293447
FOLR2.P14207.OID21062.v1	Ischaemic stroke	13	1.14	1.05	1.24	0.00144664	674	43725	0.280426
FOLR2.P14207.OID21062.v1	Ischaemic stroke	14	1.15	1.06	1.25	0.000976561	677	43725	0.388888
FOLR2.P14207.OID21062.v1	Ischaemic stroke	15	1.15	1.06	1.25	0.000976561	677	43725	0.388888
FOLR2.P14207.OID21062.v1	Ischaemic stroke	16	1.15	1.06	1.25	0.000976561	677	43725	0.388888
FOLR2.P14207.OID21062.v1	Ischaemic stroke	17	1.15	1.06	1.25	0.000976561	677	43725	0.388888
MSR1.P21757.OID21063.v1	Ischaemic stroke	1	1.1	0.77	1.56	0.599953	39	43725	0.766895
MSR1.P21757.OID21063.v1	Ischaemic stroke	2	1.18	0.9	1.55	0.226134	64	43725	0.644396
MSR1.P21757.OID21063.v1	Ischaemic stroke	3	1.42	1.15	1.75	0.00112413	108	43725	0.0954326
MSR1.P21757.OID21063.v1	Ischaemic stroke	4	1.46	1.23	1.74	1.14689e-05	166	43725	0.0322775
MSR1.P21757.OID21063.v1	Ischaemic stroke	5	1.37	1.18	1.59	2.88174e-05	218	43725	0.588926
MSR1.P21757.OID21063.v1	Ischaemic stroke	6	1.37	1.2	1.57	2.71967e-06	273	43725	0.991246
MSR1.P21757.OID21063.v1	Ischaemic stroke	7	1.39	1.23	1.57	6.98329e-08	333	43725	0.889945
MSR1.P21757.OID21063.v1	Ischaemic stroke	8	1.38	1.23	1.54	1.41911e-08	392	43725	0.917021
MSR1.P21757.OID21063.v1	Ischaemic stroke	9	1.39	1.25	1.54	2.58757e-10	467	43725	0.96327
MSR1.P21757.OID21063.v1	Ischaemic stroke	10	1.35	1.23	1.48	6.25732e-10	542	43725	0.457741
MSR1.P21757.OID21063.v1	Ischaemic stroke	11	1.34	1.22	1.46	1.81441e-10	607	43725	0.451431
MSR1.P21757.OID21063.v1	Ischaemic stroke	12	1.31	1.2	1.43	9.25049e-10	655	43725	0.184293
MSR1.P21757.OID21063.v1	Ischaemic stroke	13	1.31	1.2	1.42	7.03228e-10	674	43725	0.117938
MSR1.P21757.OID21063.v1	Ischaemic stroke	14	1.31	1.2	1.42	6.24139e-10	677	43725	0.134071
MSR1.P21757.OID21063.v1	Ischaemic stroke	15	1.31	1.2	1.42	6.24139e-10	677	43725	0.134071
MSR1.P21757.OID21063.v1	Ischaemic stroke	16	1.31	1.2	1.42	6.24139e-10	677	43725	0.134071
MSR1.P21757.OID21063.v1	Ischaemic stroke	17	1.31	1.2	1.42	6.24139e-10	677	43725	0.134071
JAM2.P57087.OID21064.v1	Ischaemic stroke	1	1	0.72	1.39	0.995856	39	43725	0.660072
JAM2.P57087.OID21064.v1	Ischaemic stroke	2	1.08	0.84	1.4	0.557329	64	43725	0.520561
JAM2.P57087.OID21064.v1	Ischaemic stroke	3	1.2	0.98	1.46	0.0739709	108	43725	0.282118
JAM2.P57087.OID21064.v1	Ischaemic stroke	4	1.27	1.08	1.5	0.00325831	166	43725	0.0179563
JAM2.P57087.OID21064.v1	Ischaemic stroke	5	1.25	1.09	1.44	0.00183256	218	43725	0.067094
JAM2.P57087.OID21064.v1	Ischaemic stroke	6	1.24	1.09	1.4	0.00093452	273	43725	0.450616
JAM2.P57087.OID21064.v1	Ischaemic stroke	7	1.25	1.11	1.4	0.000140562	333	43725	0.437232
JAM2.P57087.OID21064.v1	Ischaemic stroke	8	1.24	1.12	1.38	4.53073e-05	392	43725	0.548058
JAM2.P57087.OID21064.v1	Ischaemic stroke	9	1.24	1.13	1.37	9.11307e-06	467	43725	0.778319
JAM2.P57087.OID21064.v1	Ischaemic stroke	10	1.18	1.08	1.29	0.000376836	542	43725	0.102735
JAM2.P57087.OID21064.v1	Ischaemic stroke	11	1.18	1.09	1.29	0.000101501	607	43725	0.214179
JAM2.P57087.OID21064.v1	Ischaemic stroke	12	1.16	1.07	1.26	0.000430636	655	43725	0.0604643
JAM2.P57087.OID21064.v1	Ischaemic stroke	13	1.17	1.08	1.27	8.98189e-05	674	43725	0.177401
JAM2.P57087.OID21064.v1	Ischaemic stroke	14	1.18	1.09	1.27	7.54815e-05	677	43725	0.200141
JAM2.P57087.OID21064.v1	Ischaemic stroke	15	1.18	1.09	1.27	7.54815e-05	677	43725	0.200141
JAM2.P57087.OID21064.v1	Ischaemic stroke	16	1.18	1.09	1.27	7.54815e-05	677	43725	0.200141
JAM2.P57087.OID21064.v1	Ischaemic stroke	17	1.18	1.09	1.27	7.54815e-05	677	43725	0.200141
RGMA.Q96B86.OID21065.v1	Ischaemic stroke	1	0.9	0.65	1.24	0.518995	39	43725	0.179362
RGMA.Q96B86.OID21065.v1	Ischaemic stroke	2	0.95	0.74	1.22	0.678268	64	43725	0.938298
RGMA.Q96B86.OID21065.v1	Ischaemic stroke	3	0.84	0.69	1.02	0.0854154	108	43725	0.268712
RGMA.Q96B86.OID21065.v1	Ischaemic stroke	4	0.88	0.76	1.03	0.121984	166	43725	0.899484
RGMA.Q96B86.OID21065.v1	Ischaemic stroke	5	0.95	0.83	1.09	0.461752	218	43725	0.0395645
RGMA.Q96B86.OID21065.v1	Ischaemic stroke	6	1	0.88	1.13	0.963059	273	43725	0.00844974
RGMA.Q96B86.OID21065.v1	Ischaemic stroke	7	0.99	0.88	1.1	0.803678	333	43725	0.085309
RGMA.Q96B86.OID21065.v1	Ischaemic stroke	8	0.98	0.89	1.08	0.704799	392	43725	0.136293
RGMA.Q96B86.OID21065.v1	Ischaemic stroke	9	0.99	0.91	1.09	0.912038	467	43725	0.143459
RGMA.Q96B86.OID21065.v1	Ischaemic stroke	10	0.95	0.88	1.04	0.284532	542	43725	0.659631
RGMA.Q96B86.OID21065.v1	Ischaemic stroke	11	0.97	0.89	1.05	0.474155	607	43725	0.861841
RGMA.Q96B86.OID21065.v1	Ischaemic stroke	12	0.96	0.89	1.04	0.359855	655	43725	0.817801
RGMA.Q96B86.OID21065.v1	Ischaemic stroke	13	0.97	0.9	1.05	0.440492	674	43725	0.909837
RGMA.Q96B86.OID21065.v1	Ischaemic stroke	14	0.97	0.9	1.05	0.460224	677	43725	0.907139
RGMA.Q96B86.OID21065.v1	Ischaemic stroke	15	0.97	0.9	1.05	0.460224	677	43725	0.907139
RGMA.Q96B86.OID21065.v1	Ischaemic stroke	16	0.97	0.9	1.05	0.460224	677	43725	0.907139
RGMA.Q96B86.OID21065.v1	Ischaemic stroke	17	0.97	0.9	1.05	0.460224	677	43725	0.907139
DKK1.O94907.OID21066.v1	Ischaemic stroke	1	1.06	0.77	1.46	0.722324	39	43725	0.0567085
DKK1.O94907.OID21066.v1	Ischaemic stroke	2	1.08	0.84	1.39	0.5282	64	43725	0.18365
DKK1.O94907.OID21066.v1	Ischaemic stroke	3	1.12	0.92	1.36	0.244861	108	43725	0.150843
DKK1.O94907.OID21066.v1	Ischaemic stroke	4	1.14	0.98	1.33	0.0942167	166	43725	0.232034
DKK1.O94907.OID21066.v1	Ischaemic stroke	5	1.12	0.98	1.28	0.0952489	218	43725	0.605354
DKK1.O94907.OID21066.v1	Ischaemic stroke	6	1.16	1.03	1.31	0.0144568	273	43725	0.299813
DKK1.O94907.OID21066.v1	Ischaemic stroke	7	1.21	1.08	1.35	0.000705815	333	43725	0.0901339
DKK1.O94907.OID21066.v1	Ischaemic stroke	8	1.21	1.09	1.33	0.000269606	392	43725	0.195417
DKK1.O94907.OID21066.v1	Ischaemic stroke	9	1.18	1.08	1.3	0.000329101	467	43725	0.645101
DKK1.O94907.OID21066.v1	Ischaemic stroke	10	1.17	1.08	1.28	0.000245362	542	43725	0.942569
DKK1.O94907.OID21066.v1	Ischaemic stroke	11	1.18	1.09	1.28	7.17584e-05	607	43725	0.829079
DKK1.O94907.OID21066.v1	Ischaemic stroke	12	1.16	1.07	1.25	0.000300045	655	43725	0.536584
DKK1.O94907.OID21066.v1	Ischaemic stroke	13	1.16	1.07	1.25	0.000204519	674	43725	0.575773
DKK1.O94907.OID21066.v1	Ischaemic stroke	14	1.15	1.07	1.25	0.000251277	677	43725	0.515319
DKK1.O94907.OID21066.v1	Ischaemic stroke	15	1.15	1.07	1.25	0.000251277	677	43725	0.515319
DKK1.O94907.OID21066.v1	Ischaemic stroke	16	1.15	1.07	1.25	0.000251277	677	43725	0.515319
DKK1.O94907.OID21066.v1	Ischaemic stroke	17	1.15	1.07	1.25	0.000251277	677	43725	0.515319
BIN2.Q9UBW5.OID21067.v1	Ischaemic stroke	1	1.05	0.77	1.44	0.738074	39	43725	0.0341675
BIN2.Q9UBW5.OID21067.v1	Ischaemic stroke	2	1.02	0.8	1.31	0.848157	64	43725	0.414526
BIN2.Q9UBW5.OID21067.v1	Ischaemic stroke	3	1.03	0.86	1.25	0.733118	108	43725	0.502173
BIN2.Q9UBW5.OID21067.v1	Ischaemic stroke	4	1.09	0.93	1.27	0.287446	166	43725	0.47226
BIN2.Q9UBW5.OID21067.v1	Ischaemic stroke	5	1.05	0.92	1.2	0.502374	218	43725	0.795012
BIN2.Q9UBW5.OID21067.v1	Ischaemic stroke	6	1.04	0.93	1.18	0.486271	273	43725	0.724994
BIN2.Q9UBW5.OID21067.v1	Ischaemic stroke	7	1.09	0.98	1.22	0.111289	333	43725	0.352006
BIN2.Q9UBW5.OID21067.v1	Ischaemic stroke	8	1.11	1.01	1.23	0.0384222	392	43725	0.185225
BIN2.Q9UBW5.OID21067.v1	Ischaemic stroke	9	1.06	0.96	1.16	0.244278	467	43725	0.52585
BIN2.Q9UBW5.OID21067.v1	Ischaemic stroke	10	1.03	0.95	1.12	0.490923	542	43725	0.157737
BIN2.Q9UBW5.OID21067.v1	Ischaemic stroke	11	1.04	0.96	1.13	0.345581	607	43725	0.354682
BIN2.Q9UBW5.OID21067.v1	Ischaemic stroke	12	1.02	0.94	1.1	0.614609	655	43725	0.100862
BIN2.Q9UBW5.OID21067.v1	Ischaemic stroke	13	1.02	0.95	1.1	0.536051	674	43725	0.168313
BIN2.Q9UBW5.OID21067.v1	Ischaemic stroke	14	1.02	0.95	1.1	0.576035	677	43725	0.140847
BIN2.Q9UBW5.OID21067.v1	Ischaemic stroke	15	1.02	0.95	1.1	0.576035	677	43725	0.140847
BIN2.Q9UBW5.OID21067.v1	Ischaemic stroke	16	1.02	0.95	1.1	0.576035	677	43725	0.140847
BIN2.Q9UBW5.OID21067.v1	Ischaemic stroke	17	1.02	0.95	1.1	0.576035	677	43725	0.140847
CCN5.O76076.OID21068.v1	Ischaemic stroke	1	1.12	0.76	1.63	0.569417	39	43725	0.960313
CCN5.O76076.OID21068.v1	Ischaemic stroke	2	1.14	0.85	1.52	0.39436	64	43725	0.959888
CCN5.O76076.OID21068.v1	Ischaemic stroke	3	1.25	1	1.57	0.0496176	108	43725	0.820437
CCN5.O76076.OID21068.v1	Ischaemic stroke	4	1.42	1.18	1.7	0.00019463	166	43725	0.0168311
CCN5.O76076.OID21068.v1	Ischaemic stroke	5	1.38	1.18	1.62	7.62514e-05	218	43725	0.0558558
CCN5.O76076.OID21068.v1	Ischaemic stroke	6	1.38	1.19	1.59	1.14913e-05	273	43725	0.337941
CCN5.O76076.OID21068.v1	Ischaemic stroke	7	1.3	1.15	1.48	6.08157e-05	333	43725	0.612198
CCN5.O76076.OID21068.v1	Ischaemic stroke	8	1.3	1.15	1.46	2.31149e-05	392	43725	0.796617
CCN5.O76076.OID21068.v1	Ischaemic stroke	9	1.3	1.16	1.45	3.58285e-06	467	43725	0.868002
CCN5.O76076.OID21068.v1	Ischaemic stroke	10	1.26	1.14	1.39	1.13328e-05	542	43725	0.545927
CCN5.O76076.OID21068.v1	Ischaemic stroke	11	1.25	1.14	1.38	5.05887e-06	607	43725	0.561343
CCN5.O76076.OID21068.v1	Ischaemic stroke	12	1.25	1.14	1.38	1.96007e-06	655	43725	0.751947
CCN5.O76076.OID21068.v1	Ischaemic stroke	13	1.25	1.14	1.37	1.49317e-06	674	43725	0.537458
CCN5.O76076.OID21068.v1	Ischaemic stroke	14	1.25	1.14	1.37	1.55836e-06	677	43725	0.532845
CCN5.O76076.OID21068.v1	Ischaemic stroke	15	1.25	1.14	1.37	1.55836e-06	677	43725	0.532845
CCN5.O76076.OID21068.v1	Ischaemic stroke	16	1.25	1.14	1.37	1.55836e-06	677	43725	0.532845
CCN5.O76076.OID21068.v1	Ischaemic stroke	17	1.25	1.14	1.37	1.55836e-06	677	43725	0.532845
CGA.P01215.OID21069.v1	Ischaemic stroke	1	1.43	0.88	2.33	0.146444	39	43725	0.390786
CGA.P01215.OID21069.v1	Ischaemic stroke	2	1.46	1	2.12	0.0479667	64	43725	0.703073
CGA.P01215.OID21069.v1	Ischaemic stroke	3	1.32	0.99	1.77	0.0591701	108	43725	0.590631
CGA.P01215.OID21069.v1	Ischaemic stroke	4	1.28	1.01	1.63	0.0406403	166	43725	0.151517
CGA.P01215.OID21069.v1	Ischaemic stroke	5	1.27	1.03	1.56	0.0247712	218	43725	0.104985
CGA.P01215.OID21069.v1	Ischaemic stroke	6	1.3	1.08	1.56	0.00546587	273	43725	0.409843
CGA.P01215.OID21069.v1	Ischaemic stroke	7	1.37	1.16	1.62	0.000219849	333	43725	0.800702
CGA.P01215.OID21069.v1	Ischaemic stroke	8	1.43	1.23	1.66	4.74884e-06	392	43725	0.986792
CGA.P01215.OID21069.v1	Ischaemic stroke	9	1.43	1.24	1.64	6.58561e-07	467	43725	0.586595
CGA.P01215.OID21069.v1	Ischaemic stroke	10	1.39	1.22	1.59	6.35821e-07	542	43725	0.174889
CGA.P01215.OID21069.v1	Ischaemic stroke	11	1.3	1.15	1.47	3.07136e-05	607	43725	0.0221629
CGA.P01215.OID21069.v1	Ischaemic stroke	12	1.24	1.1	1.4	0.000360249	655	43725	0.00419609
CGA.P01215.OID21069.v1	Ischaemic stroke	13	1.26	1.12	1.41	0.000148614	674	43725	0.0189519
CGA.P01215.OID21069.v1	Ischaemic stroke	14	1.25	1.11	1.41	0.000186105	677	43725	0.0190742
CGA.P01215.OID21069.v1	Ischaemic stroke	15	1.25	1.11	1.41	0.000186105	677	43725	0.0190742
CGA.P01215.OID21069.v1	Ischaemic stroke	16	1.25	1.11	1.41	0.000186105	677	43725	0.0190742
CGA.P01215.OID21069.v1	Ischaemic stroke	17	1.25	1.11	1.41	0.000186105	677	43725	0.0190742
APP.P05067.OID21070.v1	Ischaemic stroke	1	1.16	0.84	1.59	0.362245	39	43725	0.0896344
APP.P05067.OID21070.v1	Ischaemic stroke	2	1.23	0.96	1.57	0.104524	64	43725	0.127891
APP.P05067.OID21070.v1	Ischaemic stroke	3	1.17	0.97	1.42	0.101753	108	43725	0.447318
APP.P05067.OID21070.v1	Ischaemic stroke	4	1.17	1	1.36	0.0470583	166	43725	0.734138
APP.P05067.OID21070.v1	Ischaemic stroke	5	1.14	1	1.31	0.0508787	218	43725	0.848765
APP.P05067.OID21070.v1	Ischaemic stroke	6	1.2	1.06	1.35	0.00329131	273	43725	0.44357
APP.P05067.OID21070.v1	Ischaemic stroke	7	1.2	1.07	1.33	0.00127489	333	43725	0.669399
APP.P05067.OID21070.v1	Ischaemic stroke	8	1.19	1.07	1.31	0.000738604	392	43725	0.807199
APP.P05067.OID21070.v1	Ischaemic stroke	9	1.16	1.06	1.27	0.00122341	467	43725	0.650389
APP.P05067.OID21070.v1	Ischaemic stroke	10	1.16	1.06	1.26	0.000730649	542	43725	0.624523
APP.P05067.OID21070.v1	Ischaemic stroke	11	1.15	1.06	1.25	0.000544807	607	43725	0.563469
APP.P05067.OID21070.v1	Ischaemic stroke	12	1.14	1.05	1.23	0.000960283	655	43725	0.339663
APP.P05067.OID21070.v1	Ischaemic stroke	13	1.14	1.06	1.23	0.000562737	674	43725	0.431697
APP.P05067.OID21070.v1	Ischaemic stroke	14	1.14	1.06	1.23	0.000581551	677	43725	0.425172
APP.P05067.OID21070.v1	Ischaemic stroke	15	1.14	1.06	1.23	0.000581551	677	43725	0.425172
APP.P05067.OID21070.v1	Ischaemic stroke	16	1.14	1.06	1.23	0.000581551	677	43725	0.425172
APP.P05067.OID21070.v1	Ischaemic stroke	17	1.14	1.06	1.23	0.000581551	677	43725	0.425172
ITGAM.P11215.OID21071.v1	Ischaemic stroke	1	0.95	0.68	1.31	0.740432	39	43725	0.983903
ITGAM.P11215.OID21071.v1	Ischaemic stroke	2	0.99	0.77	1.27	0.9377	64	43725	0.471029
ITGAM.P11215.OID21071.v1	Ischaemic stroke	3	0.89	0.73	1.08	0.239658	108	43725	0.488997
ITGAM.P11215.OID21071.v1	Ischaemic stroke	4	0.88	0.76	1.04	0.128154	166	43725	0.645065
ITGAM.P11215.OID21071.v1	Ischaemic stroke	5	0.86	0.75	0.98	0.0290994	218	43725	0.370656
ITGAM.P11215.OID21071.v1	Ischaemic stroke	6	0.89	0.79	1.01	0.0663821	273	43725	0.751851
ITGAM.P11215.OID21071.v1	Ischaemic stroke	7	0.93	0.83	1.03	0.172595	333	43725	0.162118
ITGAM.P11215.OID21071.v1	Ischaemic stroke	8	0.97	0.87	1.07	0.521825	392	43725	0.0220898
ITGAM.P11215.OID21071.v1	Ischaemic stroke	9	0.97	0.88	1.06	0.493055	467	43725	0.131495
ITGAM.P11215.OID21071.v1	Ischaemic stroke	10	0.96	0.88	1.05	0.369347	542	43725	0.406295
ITGAM.P11215.OID21071.v1	Ischaemic stroke	11	0.97	0.89	1.05	0.468085	607	43725	0.293252
ITGAM.P11215.OID21071.v1	Ischaemic stroke	12	0.97	0.89	1.05	0.420548	655	43725	0.375624
ITGAM.P11215.OID21071.v1	Ischaemic stroke	13	0.97	0.89	1.04	0.382709	674	43725	0.404375
ITGAM.P11215.OID21071.v1	Ischaemic stroke	14	0.97	0.89	1.05	0.395897	677	43725	0.361928
ITGAM.P11215.OID21071.v1	Ischaemic stroke	15	0.97	0.89	1.05	0.395897	677	43725	0.361928
ITGAM.P11215.OID21071.v1	Ischaemic stroke	16	0.97	0.89	1.05	0.395897	677	43725	0.361928
ITGAM.P11215.OID21071.v1	Ischaemic stroke	17	0.97	0.89	1.05	0.395897	677	43725	0.361928
APOH.P02749.OID21072.v1	Ischaemic stroke	1	0.9	0.66	1.23	0.498814	39	43725	0.748753
APOH.P02749.OID21072.v1	Ischaemic stroke	2	0.93	0.73	1.19	0.571158	64	43725	0.887021
APOH.P02749.OID21072.v1	Ischaemic stroke	3	1	0.82	1.2	0.960362	108	43725	0.404388
APOH.P02749.OID21072.v1	Ischaemic stroke	4	1.02	0.88	1.19	0.810112	166	43725	0.384059
APOH.P02749.OID21072.v1	Ischaemic stroke	5	0.95	0.83	1.08	0.415488	218	43725	0.560297
APOH.P02749.OID21072.v1	Ischaemic stroke	6	0.99	0.88	1.12	0.886115	273	43725	0.598447
APOH.P02749.OID21072.v1	Ischaemic stroke	7	0.98	0.88	1.1	0.777624	333	43725	0.750714
APOH.P02749.OID21072.v1	Ischaemic stroke	8	1	0.9	1.1	0.969246	392	43725	0.528118
APOH.P02749.OID21072.v1	Ischaemic stroke	9	1	0.91	1.09	0.970744	467	43725	0.661924
APOH.P02749.OID21072.v1	Ischaemic stroke	10	1.01	0.93	1.1	0.831093	542	43725	0.505354
APOH.P02749.OID21072.v1	Ischaemic stroke	11	1.02	0.94	1.1	0.70518	607	43725	0.463378
APOH.P02749.OID21072.v1	Ischaemic stroke	12	1.01	0.94	1.09	0.726054	655	43725	0.508655
APOH.P02749.OID21072.v1	Ischaemic stroke	13	1.01	0.93	1.09	0.835342	674	43725	0.758482
APOH.P02749.OID21072.v1	Ischaemic stroke	14	1.01	0.94	1.09	0.789584	677	43725	0.668811
APOH.P02749.OID21072.v1	Ischaemic stroke	15	1.01	0.94	1.09	0.789584	677	43725	0.668811
APOH.P02749.OID21072.v1	Ischaemic stroke	16	1.01	0.94	1.09	0.789584	677	43725	0.668811
APOH.P02749.OID21072.v1	Ischaemic stroke	17	1.01	0.94	1.09	0.789584	677	43725	0.668811
MIF.P14174.OID21073.v1	Ischaemic stroke	1	1.13	0.82	1.55	0.463984	39	43725	0.59897
MIF.P14174.OID21073.v1	Ischaemic stroke	2	0.97	0.75	1.24	0.782624	64	43725	0.485809
MIF.P14174.OID21073.v1	Ischaemic stroke	3	1.03	0.85	1.25	0.726992	108	43725	0.457709
MIF.P14174.OID21073.v1	Ischaemic stroke	4	1.09	0.93	1.27	0.276658	166	43725	0.283969
MIF.P14174.OID21073.v1	Ischaemic stroke	5	1.09	0.95	1.25	0.21739	218	43725	0.533924
MIF.P14174.OID21073.v1	Ischaemic stroke	6	1.09	0.97	1.23	0.15758	273	43725	0.647985
MIF.P14174.OID21073.v1	Ischaemic stroke	7	1.11	1	1.24	0.0508898	333	43725	0.387707
MIF.P14174.OID21073.v1	Ischaemic stroke	8	1.12	1.01	1.24	0.0302926	392	43725	0.37951
MIF.P14174.OID21073.v1	Ischaemic stroke	9	1.08	0.98	1.18	0.114972	467	43725	0.654422
MIF.P14174.OID21073.v1	Ischaemic stroke	10	1.08	0.99	1.18	0.0815438	542	43725	0.758604
MIF.P14174.OID21073.v1	Ischaemic stroke	11	1.09	1	1.18	0.0389277	607	43725	0.995801
MIF.P14174.OID21073.v1	Ischaemic stroke	12	1.06	0.98	1.15	0.118742	655	43725	0.329561
MIF.P14174.OID21073.v1	Ischaemic stroke	13	1.07	0.99	1.16	0.0750902	674	43725	0.546847
MIF.P14174.OID21073.v1	Ischaemic stroke	14	1.07	0.99	1.16	0.0771983	677	43725	0.536669
MIF.P14174.OID21073.v1	Ischaemic stroke	15	1.07	0.99	1.16	0.0771983	677	43725	0.536669
MIF.P14174.OID21073.v1	Ischaemic stroke	16	1.07	0.99	1.16	0.0771983	677	43725	0.536669
MIF.P14174.OID21073.v1	Ischaemic stroke	17	1.07	0.99	1.16	0.0771983	677	43725	0.536669
NPTX1.Q15818.OID21074.v1	Ischaemic stroke	1	0.85	0.61	1.19	0.347247	39	43725	0.216804
NPTX1.Q15818.OID21074.v1	Ischaemic stroke	2	0.93	0.72	1.2	0.573412	64	43725	0.291232
NPTX1.Q15818.OID21074.v1	Ischaemic stroke	3	0.99	0.81	1.2	0.8867	108	43725	0.23577
NPTX1.Q15818.OID21074.v1	Ischaemic stroke	4	1.07	0.92	1.26	0.383243	166	43725	0.120991
NPTX1.Q15818.OID21074.v1	Ischaemic stroke	5	1.04	0.9	1.19	0.614836	218	43725	0.98285
NPTX1.Q15818.OID21074.v1	Ischaemic stroke	6	1.08	0.95	1.22	0.23072	273	43725	0.485635
NPTX1.Q15818.OID21074.v1	Ischaemic stroke	7	1.07	0.96	1.2	0.219786	333	43725	0.760386
NPTX1.Q15818.OID21074.v1	Ischaemic stroke	8	1.05	0.94	1.16	0.401098	392	43725	0.41378
NPTX1.Q15818.OID21074.v1	Ischaemic stroke	9	1.07	0.97	1.17	0.190318	467	43725	0.785963
NPTX1.Q15818.OID21074.v1	Ischaemic stroke	10	1.07	0.98	1.17	0.119551	542	43725	0.888169
NPTX1.Q15818.OID21074.v1	Ischaemic stroke	11	1.07	0.99	1.16	0.0996394	607	43725	0.989295
NPTX1.Q15818.OID21074.v1	Ischaemic stroke	12	1.08	0.99	1.16	0.074152	655	43725	0.874035
NPTX1.Q15818.OID21074.v1	Ischaemic stroke	13	1.06	0.98	1.15	0.130792	674	43725	0.76734
NPTX1.Q15818.OID21074.v1	Ischaemic stroke	14	1.06	0.98	1.15	0.138323	677	43725	0.731758
NPTX1.Q15818.OID21074.v1	Ischaemic stroke	15	1.06	0.98	1.15	0.138323	677	43725	0.731758
NPTX1.Q15818.OID21074.v1	Ischaemic stroke	16	1.06	0.98	1.15	0.138323	677	43725	0.731758
NPTX1.Q15818.OID21074.v1	Ischaemic stroke	17	1.06	0.98	1.15	0.138323	677	43725	0.731758
GGT1.P19440.OID21075.v1	Ischaemic stroke	1	1.16	0.81	1.67	0.414083	39	43725	0.392967
GGT1.P19440.OID21075.v1	Ischaemic stroke	2	1.11	0.84	1.47	0.456383	64	43725	0.947812
GGT1.P19440.OID21075.v1	Ischaemic stroke	3	1.12	0.9	1.39	0.320902	108	43725	0.720497
GGT1.P19440.OID21075.v1	Ischaemic stroke	4	1.19	1	1.42	0.0492039	166	43725	0.176237
GGT1.P19440.OID21075.v1	Ischaemic stroke	5	1.15	0.99	1.35	0.0682625	218	43725	0.517093
GGT1.P19440.OID21075.v1	Ischaemic stroke	6	1.15	1	1.32	0.0425272	273	43725	0.715323
GGT1.P19440.OID21075.v1	Ischaemic stroke	7	1.15	1.02	1.3	0.0273058	333	43725	0.833283
GGT1.P19440.OID21075.v1	Ischaemic stroke	8	1.15	1.03	1.29	0.0155277	392	43725	0.665405
GGT1.P19440.OID21075.v1	Ischaemic stroke	9	1.16	1.04	1.29	0.00575892	467	43725	0.445935
GGT1.P19440.OID21075.v1	Ischaemic stroke	10	1.18	1.07	1.3	0.000922135	542	43725	0.109986
GGT1.P19440.OID21075.v1	Ischaemic stroke	11	1.2	1.1	1.32	0.000109861	607	43725	0.0766581
GGT1.P19440.OID21075.v1	Ischaemic stroke	12	1.19	1.09	1.3	0.000141714	655	43725	0.147532
GGT1.P19440.OID21075.v1	Ischaemic stroke	13	1.19	1.09	1.3	0.000128216	674	43725	0.279155
GGT1.P19440.OID21075.v1	Ischaemic stroke	14	1.19	1.09	1.3	0.00014888	677	43725	0.291501
GGT1.P19440.OID21075.v1	Ischaemic stroke	15	1.19	1.09	1.3	0.00014888	677	43725	0.291501
GGT1.P19440.OID21075.v1	Ischaemic stroke	16	1.19	1.09	1.3	0.00014888	677	43725	0.291501
GGT1.P19440.OID21075.v1	Ischaemic stroke	17	1.19	1.09	1.3	0.00014888	677	43725	0.291501
BCAM.P50895.OID21076.v1	Ischaemic stroke	1	1.1	0.8	1.52	0.550563	39	43725	0.415395
BCAM.P50895.OID21076.v1	Ischaemic stroke	2	1.11	0.86	1.43	0.41874	64	43725	0.821645
BCAM.P50895.OID21076.v1	Ischaemic stroke	3	1.25	1.03	1.52	0.0247967	108	43725	0.252532
BCAM.P50895.OID21076.v1	Ischaemic stroke	4	1.32	1.13	1.54	0.000506047	166	43725	0.148338
BCAM.P50895.OID21076.v1	Ischaemic stroke	5	1.28	1.12	1.47	0.00035815	218	43725	0.607697
BCAM.P50895.OID21076.v1	Ischaemic stroke	6	1.36	1.2	1.53	1.07693e-06	273	43725	0.163188
BCAM.P50895.OID21076.v1	Ischaemic stroke	7	1.32	1.18	1.47	1.24587e-06	333	43725	0.912283
BCAM.P50895.OID21076.v1	Ischaemic stroke	8	1.27	1.15	1.41	4.37578e-06	392	43725	0.395486
BCAM.P50895.OID21076.v1	Ischaemic stroke	9	1.26	1.15	1.38	1.41241e-06	467	43725	0.312626
BCAM.P50895.OID21076.v1	Ischaemic stroke	10	1.21	1.11	1.32	1.21866e-05	542	43725	0.0454624
BCAM.P50895.OID21076.v1	Ischaemic stroke	11	1.2	1.1	1.3	1.6756e-05	607	43725	0.027554
BCAM.P50895.OID21076.v1	Ischaemic stroke	12	1.17	1.08	1.27	8.33271e-05	655	43725	0.00529788
BCAM.P50895.OID21076.v1	Ischaemic stroke	13	1.18	1.09	1.28	2.30567e-05	674	43725	0.0206843
BCAM.P50895.OID21076.v1	Ischaemic stroke	14	1.19	1.1	1.28	1.65005e-05	677	43725	0.0291918
BCAM.P50895.OID21076.v1	Ischaemic stroke	15	1.19	1.1	1.28	1.65005e-05	677	43725	0.0291918
BCAM.P50895.OID21076.v1	Ischaemic stroke	16	1.19	1.1	1.28	1.65005e-05	677	43725	0.0291918
BCAM.P50895.OID21076.v1	Ischaemic stroke	17	1.19	1.1	1.28	1.65005e-05	677	43725	0.0291918
STIP1.P31948.OID21077.v1	Ischaemic stroke	1	1.07	0.78	1.48	0.659569	39	43725	0.86265
STIP1.P31948.OID21077.v1	Ischaemic stroke	2	1	0.78	1.28	0.986778	64	43725	0.753022
STIP1.P31948.OID21077.v1	Ischaemic stroke	3	1	0.83	1.21	0.992081	108	43725	0.878547
STIP1.P31948.OID21077.v1	Ischaemic stroke	4	1.03	0.89	1.21	0.680775	166	43725	0.558881
STIP1.P31948.OID21077.v1	Ischaemic stroke	5	1.03	0.9	1.17	0.710946	218	43725	0.767967
STIP1.P31948.OID21077.v1	Ischaemic stroke	6	1.04	0.93	1.18	0.487344	273	43725	0.610542
STIP1.P31948.OID21077.v1	Ischaemic stroke	7	1.06	0.95	1.18	0.334439	333	43725	0.594574
STIP1.P31948.OID21077.v1	Ischaemic stroke	8	1.07	0.96	1.18	0.216004	392	43725	0.396087
STIP1.P31948.OID21077.v1	Ischaemic stroke	9	1.02	0.93	1.12	0.657498	467	43725	0.545698
STIP1.P31948.OID21077.v1	Ischaemic stroke	10	1.03	0.94	1.12	0.537661	542	43725	0.845323
STIP1.P31948.OID21077.v1	Ischaemic stroke	11	1.04	0.96	1.13	0.309274	607	43725	0.768334
STIP1.P31948.OID21077.v1	Ischaemic stroke	12	1.03	0.95	1.11	0.499226	655	43725	0.70414
STIP1.P31948.OID21077.v1	Ischaemic stroke	13	1.03	0.96	1.11	0.429366	674	43725	0.819196
STIP1.P31948.OID21077.v1	Ischaemic stroke	14	1.03	0.95	1.11	0.475722	677	43725	0.713858
STIP1.P31948.OID21077.v1	Ischaemic stroke	15	1.03	0.95	1.11	0.475722	677	43725	0.713858
STIP1.P31948.OID21077.v1	Ischaemic stroke	16	1.03	0.95	1.11	0.475722	677	43725	0.713858
STIP1.P31948.OID21077.v1	Ischaemic stroke	17	1.03	0.95	1.11	0.475722	677	43725	0.713858
AHSP.Q9NZD4.OID21078.v1	Ischaemic stroke	1	1.34	0.97	1.86	0.0787496	39	43725	0.725217
AHSP.Q9NZD4.OID21078.v1	Ischaemic stroke	2	1.22	0.94	1.57	0.131048	64	43725	0.351344
AHSP.Q9NZD4.OID21078.v1	Ischaemic stroke	3	1.11	0.91	1.35	0.321463	108	43725	0.205536
AHSP.Q9NZD4.OID21078.v1	Ischaemic stroke	4	1.05	0.89	1.23	0.565469	166	43725	0.308696
AHSP.Q9NZD4.OID21078.v1	Ischaemic stroke	5	1.08	0.94	1.24	0.299416	218	43725	0.885276
AHSP.Q9NZD4.OID21078.v1	Ischaemic stroke	6	1.02	0.9	1.16	0.728262	273	43725	0.214746
AHSP.Q9NZD4.OID21078.v1	Ischaemic stroke	7	0.98	0.87	1.1	0.724089	333	43725	0.0273146
AHSP.Q9NZD4.OID21078.v1	Ischaemic stroke	8	0.99	0.89	1.1	0.843881	392	43725	0.203991
AHSP.Q9NZD4.OID21078.v1	Ischaemic stroke	9	0.99	0.9	1.09	0.821896	467	43725	0.427406
AHSP.Q9NZD4.OID21078.v1	Ischaemic stroke	10	1.01	0.93	1.11	0.77774	542	43725	0.623135
AHSP.Q9NZD4.OID21078.v1	Ischaemic stroke	11	1.02	0.94	1.11	0.625688	607	43725	0.434154
AHSP.Q9NZD4.OID21078.v1	Ischaemic stroke	12	1.03	0.95	1.12	0.447212	655	43725	0.251111
AHSP.Q9NZD4.OID21078.v1	Ischaemic stroke	13	1.03	0.95	1.12	0.407727	674	43725	0.274675
AHSP.Q9NZD4.OID21078.v1	Ischaemic stroke	14	1.03	0.95	1.12	0.418613	677	43725	0.296784
AHSP.Q9NZD4.OID21078.v1	Ischaemic stroke	15	1.03	0.95	1.12	0.418613	677	43725	0.296784
AHSP.Q9NZD4.OID21078.v1	Ischaemic stroke	16	1.03	0.95	1.12	0.418613	677	43725	0.296784
AHSP.Q9NZD4.OID21078.v1	Ischaemic stroke	17	1.03	0.95	1.12	0.418613	677	43725	0.296784
DSC2.Q02487.OID21079.v1	Ischaemic stroke	1	1.13	0.8	1.57	0.492194	39	43725	0.49789
DSC2.Q02487.OID21079.v1	Ischaemic stroke	2	1.2	0.92	1.56	0.179992	64	43725	0.536054
DSC2.Q02487.OID21079.v1	Ischaemic stroke	3	1.3	1.06	1.59	0.0118108	108	43725	0.416935
DSC2.Q02487.OID21079.v1	Ischaemic stroke	4	1.3	1.1	1.53	0.00199259	166	43725	0.342082
DSC2.Q02487.OID21079.v1	Ischaemic stroke	5	1.32	1.14	1.52	0.000164701	218	43725	0.16802
DSC2.Q02487.OID21079.v1	Ischaemic stroke	6	1.32	1.16	1.5	2.30425e-05	273	43725	0.470852
DSC2.Q02487.OID21079.v1	Ischaemic stroke	7	1.36	1.21	1.53	2.04973e-07	333	43725	0.295406
DSC2.Q02487.OID21079.v1	Ischaemic stroke	8	1.39	1.25	1.55	2.33045e-09	392	43725	0.18923
DSC2.Q02487.OID21079.v1	Ischaemic stroke	9	1.35	1.22	1.49	2.3391e-09	467	43725	0.951502
DSC2.Q02487.OID21079.v1	Ischaemic stroke	10	1.29	1.18	1.41	5.06735e-08	542	43725	0.10036
DSC2.Q02487.OID21079.v1	Ischaemic stroke	11	1.28	1.17	1.39	3.15608e-08	607	43725	0.0710052
DSC2.Q02487.OID21079.v1	Ischaemic stroke	12	1.25	1.15	1.36	1.31759e-07	655	43725	0.0200709
DSC2.Q02487.OID21079.v1	Ischaemic stroke	13	1.27	1.17	1.37	1.81465e-08	674	43725	0.0573485
DSC2.Q02487.OID21079.v1	Ischaemic stroke	14	1.26	1.17	1.37	1.98689e-08	677	43725	0.0514803
DSC2.Q02487.OID21079.v1	Ischaemic stroke	15	1.26	1.17	1.37	1.98689e-08	677	43725	0.0514803
DSC2.Q02487.OID21079.v1	Ischaemic stroke	16	1.26	1.17	1.37	1.98689e-08	677	43725	0.0514803
DSC2.Q02487.OID21079.v1	Ischaemic stroke	17	1.26	1.17	1.37	1.98689e-08	677	43725	0.0514803
CD164.Q04900.OID21080.v1	Ischaemic stroke	1	1.1	0.8	1.51	0.568113	39	43725	0.923023
CD164.Q04900.OID21080.v1	Ischaemic stroke	2	1.14	0.89	1.47	0.287919	64	43725	0.496185
CD164.Q04900.OID21080.v1	Ischaemic stroke	3	1.18	0.97	1.43	0.0941609	108	43725	0.422326
CD164.Q04900.OID21080.v1	Ischaemic stroke	4	1.19	1.02	1.39	0.0278534	166	43725	0.435957
CD164.Q04900.OID21080.v1	Ischaemic stroke	5	1.12	0.98	1.28	0.108733	218	43725	0.692842
CD164.Q04900.OID21080.v1	Ischaemic stroke	6	1.14	1.01	1.29	0.0307653	273	43725	0.901979
CD164.Q04900.OID21080.v1	Ischaemic stroke	7	1.18	1.05	1.31	0.0035733	333	43725	0.400409
CD164.Q04900.OID21080.v1	Ischaemic stroke	8	1.19	1.07	1.31	0.000930715	392	43725	0.351076
CD164.Q04900.OID21080.v1	Ischaemic stroke	9	1.14	1.04	1.26	0.0041852	467	43725	0.635973
CD164.Q04900.OID21080.v1	Ischaemic stroke	10	1.12	1.03	1.22	0.010985	542	43725	0.213197
CD164.Q04900.OID21080.v1	Ischaemic stroke	11	1.11	1.03	1.21	0.00911376	607	43725	0.196723
CD164.Q04900.OID21080.v1	Ischaemic stroke	12	1.11	1.02	1.2	0.0117704	655	43725	0.164086
CD164.Q04900.OID21080.v1	Ischaemic stroke	13	1.11	1.02	1.19	0.0107661	674	43725	0.163191
CD164.Q04900.OID21080.v1	Ischaemic stroke	14	1.1	1.02	1.19	0.0109804	677	43725	0.162744
CD164.Q04900.OID21080.v1	Ischaemic stroke	15	1.1	1.02	1.19	0.0109804	677	43725	0.162744
CD164.Q04900.OID21080.v1	Ischaemic stroke	16	1.1	1.02	1.19	0.0109804	677	43725	0.162744
CD164.Q04900.OID21080.v1	Ischaemic stroke	17	1.1	1.02	1.19	0.0109804	677	43725	0.162744
NRP2.O60462.OID21081.v1	Ischaemic stroke	1	0.93	0.67	1.3	0.672343	39	43725	0.827181
NRP2.O60462.OID21081.v1	Ischaemic stroke	2	1.08	0.84	1.41	0.540056	64	43725	0.244989
NRP2.O60462.OID21081.v1	Ischaemic stroke	3	1.14	0.93	1.39	0.203865	108	43725	0.318116
NRP2.O60462.OID21081.v1	Ischaemic stroke	4	1.17	0.99	1.37	0.0606443	166	43725	0.608195
NRP2.O60462.OID21081.v1	Ischaemic stroke	5	1.13	0.98	1.3	0.0931807	218	43725	0.741184
NRP2.O60462.OID21081.v1	Ischaemic stroke	6	1.25	1.1	1.42	0.000469747	273	43725	0.058228
NRP2.O60462.OID21081.v1	Ischaemic stroke	7	1.25	1.11	1.4	0.000142569	333	43725	0.186716
NRP2.O60462.OID21081.v1	Ischaemic stroke	8	1.27	1.14	1.41	9.15501e-06	392	43725	0.169233
NRP2.O60462.OID21081.v1	Ischaemic stroke	9	1.24	1.13	1.37	9.21397e-06	467	43725	0.89262
NRP2.O60462.OID21081.v1	Ischaemic stroke	10	1.22	1.11	1.33	1.55445e-05	542	43725	0.4782
NRP2.O60462.OID21081.v1	Ischaemic stroke	11	1.21	1.11	1.32	8.68044e-06	607	43725	0.414442
NRP2.O60462.OID21081.v1	Ischaemic stroke	12	1.19	1.1	1.29	2.80938e-05	655	43725	0.145725
NRP2.O60462.OID21081.v1	Ischaemic stroke	13	1.18	1.09	1.27	7.52234e-05	674	43725	0.0583763
NRP2.O60462.OID21081.v1	Ischaemic stroke	14	1.17	1.08	1.27	8.29839e-05	677	43725	0.0539321
NRP2.O60462.OID21081.v1	Ischaemic stroke	15	1.17	1.08	1.27	8.29839e-05	677	43725	0.0539321
NRP2.O60462.OID21081.v1	Ischaemic stroke	16	1.17	1.08	1.27	8.29839e-05	677	43725	0.0539321
NRP2.O60462.OID21081.v1	Ischaemic stroke	17	1.17	1.08	1.27	8.29839e-05	677	43725	0.0539321
SIGLEC5.O15389.OID21082.v1	Ischaemic stroke	1	0.98	0.72	1.34	0.890386	39	43725	0.531799
SIGLEC5.O15389.OID21082.v1	Ischaemic stroke	2	0.87	0.69	1.11	0.277082	64	43725	0.545476
SIGLEC5.O15389.OID21082.v1	Ischaemic stroke	3	1.06	0.88	1.28	0.557343	108	43725	0.16047
SIGLEC5.O15389.OID21082.v1	Ischaemic stroke	4	1.13	0.97	1.31	0.124433	166	43725	0.045139
SIGLEC5.O15389.OID21082.v1	Ischaemic stroke	5	1.05	0.92	1.19	0.507631	218	43725	0.855907
SIGLEC5.O15389.OID21082.v1	Ischaemic stroke	6	1.11	0.98	1.24	0.0975343	273	43725	0.16266
SIGLEC5.O15389.OID21082.v1	Ischaemic stroke	7	1.14	1.02	1.27	0.0173123	333	43725	0.0780257
SIGLEC5.O15389.OID21082.v1	Ischaemic stroke	8	1.13	1.02	1.25	0.015234	392	43725	0.243452
SIGLEC5.O15389.OID21082.v1	Ischaemic stroke	9	1.1	1	1.2	0.0485645	467	43725	0.822551
SIGLEC5.O15389.OID21082.v1	Ischaemic stroke	10	1.09	1	1.18	0.0533546	542	43725	0.64705
SIGLEC5.O15389.OID21082.v1	Ischaemic stroke	11	1.06	0.98	1.15	0.130867	607	43725	0.198177
SIGLEC5.O15389.OID21082.v1	Ischaemic stroke	12	1.06	0.99	1.15	0.108281	655	43725	0.263051
SIGLEC5.O15389.OID21082.v1	Ischaemic stroke	13	1.08	1	1.16	0.0546609	674	43725	0.516451
SIGLEC5.O15389.OID21082.v1	Ischaemic stroke	14	1.08	1	1.16	0.0501118	677	43725	0.563731
SIGLEC5.O15389.OID21082.v1	Ischaemic stroke	15	1.08	1	1.16	0.0501118	677	43725	0.563731
SIGLEC5.O15389.OID21082.v1	Ischaemic stroke	16	1.08	1	1.16	0.0501118	677	43725	0.563731
SIGLEC5.O15389.OID21082.v1	Ischaemic stroke	17	1.08	1	1.16	0.0501118	677	43725	0.563731
MMP3.P08254.OID21083.v1	Ischaemic stroke	1	1.13	0.76	1.68	0.539049	39	43725	0.0352103
MMP3.P08254.OID21083.v1	Ischaemic stroke	2	1.17	0.86	1.58	0.328021	64	43725	0.251737
MMP3.P08254.OID21083.v1	Ischaemic stroke	3	1.13	0.89	1.44	0.308195	108	43725	0.434326
MMP3.P08254.OID21083.v1	Ischaemic stroke	4	1.05	0.87	1.28	0.610171	166	43725	0.574146
MMP3.P08254.OID21083.v1	Ischaemic stroke	5	1.08	0.91	1.28	0.367105	218	43725	0.554905
MMP3.P08254.OID21083.v1	Ischaemic stroke	6	1.08	0.93	1.26	0.31613	273	43725	0.962579
MMP3.P08254.OID21083.v1	Ischaemic stroke	7	1.09	0.95	1.25	0.19933	333	43725	0.868161
MMP3.P08254.OID21083.v1	Ischaemic stroke	8	1.11	0.98	1.26	0.109206	392	43725	0.264607
MMP3.P08254.OID21083.v1	Ischaemic stroke	9	1.1	0.98	1.23	0.106955	467	43725	0.316109
MMP3.P08254.OID21083.v1	Ischaemic stroke	10	1.1	0.99	1.23	0.0800697	542	43725	0.207
MMP3.P08254.OID21083.v1	Ischaemic stroke	11	1.13	1.02	1.25	0.0216554	607	43725	0.0927231
MMP3.P08254.OID21083.v1	Ischaemic stroke	12	1.14	1.04	1.26	0.00798923	655	43725	0.0643672
MMP3.P08254.OID21083.v1	Ischaemic stroke	13	1.16	1.05	1.27	0.00333443	674	43725	0.0543933
MMP3.P08254.OID21083.v1	Ischaemic stroke	14	1.16	1.05	1.27	0.00291209	677	43725	0.0590623
MMP3.P08254.OID21083.v1	Ischaemic stroke	15	1.16	1.05	1.27	0.00291209	677	43725	0.0590623
MMP3.P08254.OID21083.v1	Ischaemic stroke	16	1.16	1.05	1.27	0.00291209	677	43725	0.0590623
MMP3.P08254.OID21083.v1	Ischaemic stroke	17	1.16	1.05	1.27	0.00291209	677	43725	0.0590623
WARS.P23381.OID21084.v1	Ischaemic stroke	1	1.14	0.83	1.56	0.431187	39	43725	0.642321
WARS.P23381.OID21084.v1	Ischaemic stroke	2	1.12	0.88	1.44	0.362407	64	43725	0.585481
WARS.P23381.OID21084.v1	Ischaemic stroke	3	1.16	0.95	1.4	0.141022	108	43725	0.49606
WARS.P23381.OID21084.v1	Ischaemic stroke	4	1.17	1	1.37	0.0441667	166	43725	0.302414
WARS.P23381.OID21084.v1	Ischaemic stroke	5	1.11	0.97	1.27	0.135851	218	43725	0.52178
WARS.P23381.OID21084.v1	Ischaemic stroke	6	1.15	1.02	1.3	0.0196819	273	43725	0.730577
WARS.P23381.OID21084.v1	Ischaemic stroke	7	1.17	1.05	1.31	0.00484216	333	43725	0.502745
WARS.P23381.OID21084.v1	Ischaemic stroke	8	1.14	1.03	1.27	0.00880683	392	43725	0.854874
WARS.P23381.OID21084.v1	Ischaemic stroke	9	1.16	1.05	1.27	0.00223466	467	43725	0.934148
WARS.P23381.OID21084.v1	Ischaemic stroke	10	1.16	1.07	1.27	0.00061318	542	43725	0.692678
WARS.P23381.OID21084.v1	Ischaemic stroke	11	1.17	1.07	1.26	0.000226696	607	43725	0.667599
WARS.P23381.OID21084.v1	Ischaemic stroke	12	1.15	1.06	1.24	0.00047378	655	43725	0.868004
WARS.P23381.OID21084.v1	Ischaemic stroke	13	1.15	1.07	1.25	0.000325476	674	43725	0.869056
WARS.P23381.OID21084.v1	Ischaemic stroke	14	1.15	1.07	1.25	0.000263055	677	43725	0.96522
WARS.P23381.OID21084.v1	Ischaemic stroke	15	1.15	1.07	1.25	0.000263055	677	43725	0.96522
WARS.P23381.OID21084.v1	Ischaemic stroke	16	1.15	1.07	1.25	0.000263055	677	43725	0.96522
WARS.P23381.OID21084.v1	Ischaemic stroke	17	1.15	1.07	1.25	0.000263055	677	43725	0.96522
NID2.Q14112.OID21085.v1	Ischaemic stroke	1	1.2	0.88	1.65	0.252262	39	43725	0.0327698
NID2.Q14112.OID21085.v1	Ischaemic stroke	2	1.23	0.96	1.57	0.100786	64	43725	0.177829
NID2.Q14112.OID21085.v1	Ischaemic stroke	3	1.25	1.03	1.51	0.0216865	108	43725	0.357993
NID2.Q14112.OID21085.v1	Ischaemic stroke	4	1.23	1.05	1.43	0.00886336	166	43725	0.730975
NID2.Q14112.OID21085.v1	Ischaemic stroke	5	1.19	1.04	1.36	0.00991937	218	43725	0.678545
NID2.Q14112.OID21085.v1	Ischaemic stroke	6	1.16	1.03	1.31	0.0152072	273	43725	0.277012
NID2.Q14112.OID21085.v1	Ischaemic stroke	7	1.16	1.04	1.3	0.00653462	333	43725	0.406401
NID2.Q14112.OID21085.v1	Ischaemic stroke	8	1.17	1.06	1.29	0.00245217	392	43725	0.575615
NID2.Q14112.OID21085.v1	Ischaemic stroke	9	1.17	1.07	1.28	0.000696052	467	43725	0.80672
NID2.Q14112.OID21085.v1	Ischaemic stroke	10	1.17	1.08	1.27	0.000272646	542	43725	0.848585
NID2.Q14112.OID21085.v1	Ischaemic stroke	11	1.16	1.08	1.26	0.000190075	607	43725	0.722218
NID2.Q14112.OID21085.v1	Ischaemic stroke	12	1.16	1.07	1.25	0.000159404	655	43725	0.629093
NID2.Q14112.OID21085.v1	Ischaemic stroke	13	1.17	1.08	1.26	5.00004e-05	674	43725	0.915852
NID2.Q14112.OID21085.v1	Ischaemic stroke	14	1.17	1.08	1.26	4.83179e-05	677	43725	0.928701
NID2.Q14112.OID21085.v1	Ischaemic stroke	15	1.17	1.08	1.26	4.83179e-05	677	43725	0.928701
NID2.Q14112.OID21085.v1	Ischaemic stroke	16	1.17	1.08	1.26	4.83179e-05	677	43725	0.928701
NID2.Q14112.OID21085.v1	Ischaemic stroke	17	1.17	1.08	1.26	4.83179e-05	677	43725	0.928701
HARS1.P12081.OID21086.v1	Ischaemic stroke	1	1.05	0.76	1.44	0.768079	39	43725	0.724213
HARS1.P12081.OID21086.v1	Ischaemic stroke	2	0.99	0.77	1.26	0.914225	64	43725	0.912227
HARS1.P12081.OID21086.v1	Ischaemic stroke	3	1.05	0.86	1.26	0.648939	108	43725	0.377426
HARS1.P12081.OID21086.v1	Ischaemic stroke	4	1.09	0.93	1.27	0.276423	166	43725	0.358641
HARS1.P12081.OID21086.v1	Ischaemic stroke	5	1.06	0.93	1.22	0.361328	218	43725	0.863904
HARS1.P12081.OID21086.v1	Ischaemic stroke	6	1.08	0.96	1.22	0.184812	273	43725	0.652241
HARS1.P12081.OID21086.v1	Ischaemic stroke	7	1.11	0.99	1.23	0.0662379	333	43725	0.389106
HARS1.P12081.OID21086.v1	Ischaemic stroke	8	1.1	1	1.22	0.0521558	392	43725	0.461131
HARS1.P12081.OID21086.v1	Ischaemic stroke	9	1.06	0.97	1.16	0.214305	467	43725	0.489012
HARS1.P12081.OID21086.v1	Ischaemic stroke	10	1.05	0.97	1.15	0.247493	542	43725	0.402999
HARS1.P12081.OID21086.v1	Ischaemic stroke	11	1.05	0.97	1.14	0.192889	607	43725	0.525584
HARS1.P12081.OID21086.v1	Ischaemic stroke	12	1.03	0.95	1.11	0.458725	655	43725	0.116256
HARS1.P12081.OID21086.v1	Ischaemic stroke	13	1.04	0.96	1.12	0.341695	674	43725	0.239979
HARS1.P12081.OID21086.v1	Ischaemic stroke	14	1.04	0.96	1.12	0.355985	677	43725	0.225453
HARS1.P12081.OID21086.v1	Ischaemic stroke	15	1.04	0.96	1.12	0.355985	677	43725	0.225453
HARS1.P12081.OID21086.v1	Ischaemic stroke	16	1.04	0.96	1.12	0.355985	677	43725	0.225453
HARS1.P12081.OID21086.v1	Ischaemic stroke	17	1.04	0.96	1.12	0.355985	677	43725	0.225453
PEBP1.P30086.OID21087.v1	Ischaemic stroke	1	1.26	0.91	1.74	0.164673	39	43725	0.662739
PEBP1.P30086.OID21087.v1	Ischaemic stroke	2	1.04	0.81	1.35	0.737845	64	43725	0.344245
PEBP1.P30086.OID21087.v1	Ischaemic stroke	3	1.07	0.88	1.3	0.511235	108	43725	0.804579
PEBP1.P30086.OID21087.v1	Ischaemic stroke	4	1.13	0.97	1.33	0.120585	166	43725	0.21945
PEBP1.P30086.OID21087.v1	Ischaemic stroke	5	1.14	0.99	1.31	0.0652728	218	43725	0.315617
PEBP1.P30086.OID21087.v1	Ischaemic stroke	6	1.14	1.01	1.29	0.040506	273	43725	0.525363
PEBP1.P30086.OID21087.v1	Ischaemic stroke	7	1.14	1.02	1.27	0.0236393	333	43725	0.774524
PEBP1.P30086.OID21087.v1	Ischaemic stroke	8	1.13	1.02	1.25	0.0224704	392	43725	0.873669
PEBP1.P30086.OID21087.v1	Ischaemic stroke	9	1.09	0.99	1.2	0.0783063	467	43725	0.378209
PEBP1.P30086.OID21087.v1	Ischaemic stroke	10	1.1	1.01	1.2	0.0317266	542	43725	0.812622
PEBP1.P30086.OID21087.v1	Ischaemic stroke	11	1.11	1.02	1.21	0.0130517	607	43725	0.994489
PEBP1.P30086.OID21087.v1	Ischaemic stroke	12	1.09	1.01	1.18	0.0366675	655	43725	0.418317
PEBP1.P30086.OID21087.v1	Ischaemic stroke	13	1.09	1.01	1.18	0.0239538	674	43725	0.547762
PEBP1.P30086.OID21087.v1	Ischaemic stroke	14	1.09	1.01	1.18	0.0251612	677	43725	0.522978
PEBP1.P30086.OID21087.v1	Ischaemic stroke	15	1.09	1.01	1.18	0.0251612	677	43725	0.522978
PEBP1.P30086.OID21087.v1	Ischaemic stroke	16	1.09	1.01	1.18	0.0251612	677	43725	0.522978
PEBP1.P30086.OID21087.v1	Ischaemic stroke	17	1.09	1.01	1.18	0.0251612	677	43725	0.522978
SERPINB1.P30740.OID21088.v1	Ischaemic stroke	1	1.08	0.78	1.49	0.638399	39	43725	0.533877
SERPINB1.P30740.OID21088.v1	Ischaemic stroke	2	1.06	0.83	1.36	0.630042	64	43725	0.771006
SERPINB1.P30740.OID21088.v1	Ischaemic stroke	3	1.11	0.91	1.34	0.295735	108	43725	0.459316
SERPINB1.P30740.OID21088.v1	Ischaemic stroke	4	1.12	0.96	1.31	0.149696	166	43725	0.693028
SERPINB1.P30740.OID21088.v1	Ischaemic stroke	5	1.11	0.97	1.27	0.117918	218	43725	0.905576
SERPINB1.P30740.OID21088.v1	Ischaemic stroke	6	1.13	1	1.27	0.0499867	273	43725	0.807401
SERPINB1.P30740.OID21088.v1	Ischaemic stroke	7	1.14	1.02	1.27	0.0164228	333	43725	0.563467
SERPINB1.P30740.OID21088.v1	Ischaemic stroke	8	1.14	1.03	1.26	0.0119794	392	43725	0.64915
SERPINB1.P30740.OID21088.v1	Ischaemic stroke	9	1.09	1	1.2	0.0616307	467	43725	0.365879
SERPINB1.P30740.OID21088.v1	Ischaemic stroke	10	1.08	0.99	1.18	0.0805648	542	43725	0.256399
SERPINB1.P30740.OID21088.v1	Ischaemic stroke	11	1.09	1.01	1.18	0.036976	607	43725	0.512596
SERPINB1.P30740.OID21088.v1	Ischaemic stroke	12	1.06	0.98	1.15	0.132977	655	43725	0.0909899
SERPINB1.P30740.OID21088.v1	Ischaemic stroke	13	1.07	0.99	1.15	0.0987327	674	43725	0.154201
SERPINB1.P30740.OID21088.v1	Ischaemic stroke	14	1.07	0.99	1.15	0.104802	677	43725	0.141679
SERPINB1.P30740.OID21088.v1	Ischaemic stroke	15	1.07	0.99	1.15	0.104802	677	43725	0.141679
SERPINB1.P30740.OID21088.v1	Ischaemic stroke	16	1.07	0.99	1.15	0.104802	677	43725	0.141679
SERPINB1.P30740.OID21088.v1	Ischaemic stroke	17	1.07	0.99	1.15	0.104802	677	43725	0.141679
IL17RA.Q96F46.OID21089.v1	Ischaemic stroke	1	0.96	0.7	1.32	0.798191	39	43725	0.865624
IL17RA.Q96F46.OID21089.v1	Ischaemic stroke	2	0.99	0.77	1.27	0.941974	64	43725	0.494406
IL17RA.Q96F46.OID21089.v1	Ischaemic stroke	3	0.97	0.8	1.17	0.715435	108	43725	0.962659
IL17RA.Q96F46.OID21089.v1	Ischaemic stroke	4	0.98	0.84	1.14	0.77462	166	43725	0.786858
IL17RA.Q96F46.OID21089.v1	Ischaemic stroke	5	1.02	0.89	1.16	0.805305	218	43725	0.374872
IL17RA.Q96F46.OID21089.v1	Ischaemic stroke	6	1.05	0.93	1.19	0.406415	273	43725	0.188234
IL17RA.Q96F46.OID21089.v1	Ischaemic stroke	7	1.07	0.96	1.2	0.200255	333	43725	0.159351
IL17RA.Q96F46.OID21089.v1	Ischaemic stroke	8	1.06	0.96	1.17	0.234045	392	43725	0.387983
IL17RA.Q96F46.OID21089.v1	Ischaemic stroke	9	1.07	0.98	1.18	0.126417	467	43725	0.346751
IL17RA.Q96F46.OID21089.v1	Ischaemic stroke	10	1.06	0.97	1.15	0.187178	542	43725	0.858473
IL17RA.Q96F46.OID21089.v1	Ischaemic stroke	11	1.05	0.97	1.14	0.219398	607	43725	0.886106
IL17RA.Q96F46.OID21089.v1	Ischaemic stroke	12	1.05	0.98	1.14	0.185785	655	43725	0.924415
IL17RA.Q96F46.OID21089.v1	Ischaemic stroke	13	1.05	0.97	1.13	0.208625	674	43725	0.793453
IL17RA.Q96F46.OID21089.v1	Ischaemic stroke	14	1.05	0.97	1.14	0.192253	677	43725	0.850557
IL17RA.Q96F46.OID21089.v1	Ischaemic stroke	15	1.05	0.97	1.14	0.192253	677	43725	0.850557
IL17RA.Q96F46.OID21089.v1	Ischaemic stroke	16	1.05	0.97	1.14	0.192253	677	43725	0.850557
IL17RA.Q96F46.OID21089.v1	Ischaemic stroke	17	1.05	0.97	1.14	0.192253	677	43725	0.850557
CLEC14A.Q86T13.OID21090.v1	Ischaemic stroke	1	1.32	0.95	1.83	0.101745	39	43725	0.348938
CLEC14A.Q86T13.OID21090.v1	Ischaemic stroke	2	1.36	1.05	1.77	0.0183824	64	43725	0.993397
CLEC14A.Q86T13.OID21090.v1	Ischaemic stroke	3	1.36	1.11	1.66	0.00255975	108	43725	0.820961
CLEC14A.Q86T13.OID21090.v1	Ischaemic stroke	4	1.43	1.21	1.67	1.55831e-05	166	43725	0.318327
CLEC14A.Q86T13.OID21090.v1	Ischaemic stroke	5	1.34	1.16	1.54	4.18876e-05	218	43725	0.937902
CLEC14A.Q86T13.OID21090.v1	Ischaemic stroke	6	1.4	1.23	1.58	1.67941e-07	273	43725	0.65949
CLEC14A.Q86T13.OID21090.v1	Ischaemic stroke	7	1.37	1.22	1.53	6.42819e-08	333	43725	0.72312
CLEC14A.Q86T13.OID21090.v1	Ischaemic stroke	8	1.37	1.24	1.52	3.25006e-09	392	43725	0.945513
CLEC14A.Q86T13.OID21090.v1	Ischaemic stroke	9	1.4	1.27	1.54	8.59912e-12	467	43725	0.669989
CLEC14A.Q86T13.OID21090.v1	Ischaemic stroke	10	1.34	1.22	1.46	1.99995e-10	542	43725	0.258964
CLEC14A.Q86T13.OID21090.v1	Ischaemic stroke	11	1.3	1.2	1.42	7.19742e-10	607	43725	0.073075
CLEC14A.Q86T13.OID21090.v1	Ischaemic stroke	12	1.27	1.17	1.38	8.27495e-09	655	43725	0.00889131
CLEC14A.Q86T13.OID21090.v1	Ischaemic stroke	13	1.28	1.18	1.39	2.01682e-09	674	43725	0.0160452
CLEC14A.Q86T13.OID21090.v1	Ischaemic stroke	14	1.28	1.18	1.39	1.20091e-09	677	43725	0.0220236
CLEC14A.Q86T13.OID21090.v1	Ischaemic stroke	15	1.28	1.18	1.39	1.20091e-09	677	43725	0.0220236
CLEC14A.Q86T13.OID21090.v1	Ischaemic stroke	16	1.28	1.18	1.39	1.20091e-09	677	43725	0.0220236
CLEC14A.Q86T13.OID21090.v1	Ischaemic stroke	17	1.28	1.18	1.39	1.20091e-09	677	43725	0.0220236
GP6.Q9HCN6.OID21091.v1	Ischaemic stroke	1	1.09	0.8	1.5	0.582013	39	43725	0.336991
GP6.Q9HCN6.OID21091.v1	Ischaemic stroke	2	1.03	0.8	1.32	0.83249	64	43725	0.740214
GP6.Q9HCN6.OID21091.v1	Ischaemic stroke	3	1.11	0.92	1.35	0.277751	108	43725	0.204409
GP6.Q9HCN6.OID21091.v1	Ischaemic stroke	4	1.17	1	1.36	0.051536	166	43725	0.236376
GP6.Q9HCN6.OID21091.v1	Ischaemic stroke	5	1.13	0.99	1.29	0.0743501	218	43725	0.848718
GP6.Q9HCN6.OID21091.v1	Ischaemic stroke	6	1.17	1.04	1.32	0.00990412	273	43725	0.393956
GP6.Q9HCN6.OID21091.v1	Ischaemic stroke	7	1.2	1.08	1.34	0.000881248	333	43725	0.168107
GP6.Q9HCN6.OID21091.v1	Ischaemic stroke	8	1.19	1.07	1.31	0.000756027	392	43725	0.410699
GP6.Q9HCN6.OID21091.v1	Ischaemic stroke	9	1.15	1.05	1.26	0.00332394	467	43725	0.672049
GP6.Q9HCN6.OID21091.v1	Ischaemic stroke	10	1.13	1.04	1.23	0.00532504	542	43725	0.330603
GP6.Q9HCN6.OID21091.v1	Ischaemic stroke	11	1.13	1.04	1.22	0.00387782	607	43725	0.346931
GP6.Q9HCN6.OID21091.v1	Ischaemic stroke	12	1.1	1.02	1.19	0.0178982	655	43725	0.0586473
GP6.Q9HCN6.OID21091.v1	Ischaemic stroke	13	1.11	1.02	1.19	0.00959364	674	43725	0.138505
GP6.Q9HCN6.OID21091.v1	Ischaemic stroke	14	1.11	1.02	1.19	0.00953232	677	43725	0.141479
GP6.Q9HCN6.OID21091.v1	Ischaemic stroke	15	1.11	1.02	1.19	0.00953232	677	43725	0.141479
GP6.Q9HCN6.OID21091.v1	Ischaemic stroke	16	1.11	1.02	1.19	0.00953232	677	43725	0.141479
GP6.Q9HCN6.OID21091.v1	Ischaemic stroke	17	1.11	1.02	1.19	0.00953232	677	43725	0.141479
CNTN3.Q9P232.OID21092.v1	Ischaemic stroke	1	1.16	0.81	1.66	0.428122	39	43725	0.380756
CNTN3.Q9P232.OID21092.v1	Ischaemic stroke	2	1.14	0.86	1.51	0.348316	64	43725	0.352778
CNTN3.Q9P232.OID21092.v1	Ischaemic stroke	3	0.98	0.79	1.22	0.873254	108	43725	0.42797
CNTN3.Q9P232.OID21092.v1	Ischaemic stroke	4	1.01	0.85	1.21	0.869303	166	43725	0.419912
CNTN3.Q9P232.OID21092.v1	Ischaemic stroke	5	0.98	0.84	1.14	0.766103	218	43725	0.7815
CNTN3.Q9P232.OID21092.v1	Ischaemic stroke	6	0.97	0.84	1.11	0.654725	273	43725	0.796109
CNTN3.Q9P232.OID21092.v1	Ischaemic stroke	7	0.97	0.86	1.1	0.619927	333	43725	0.923948
CNTN3.Q9P232.OID21092.v1	Ischaemic stroke	8	0.97	0.86	1.09	0.588484	392	43725	0.77573
CNTN3.Q9P232.OID21092.v1	Ischaemic stroke	9	0.97	0.88	1.08	0.604372	467	43725	0.601884
CNTN3.Q9P232.OID21092.v1	Ischaemic stroke	10	0.96	0.87	1.06	0.433631	542	43725	0.57469
CNTN3.Q9P232.OID21092.v1	Ischaemic stroke	11	0.98	0.89	1.07	0.622379	607	43725	0.404253
CNTN3.Q9P232.OID21092.v1	Ischaemic stroke	12	0.97	0.88	1.06	0.458707	655	43725	0.605682
CNTN3.Q9P232.OID21092.v1	Ischaemic stroke	13	0.96	0.88	1.05	0.404881	674	43725	0.874349
CNTN3.Q9P232.OID21092.v1	Ischaemic stroke	14	0.96	0.88	1.05	0.35748	677	43725	0.947317
CNTN3.Q9P232.OID21092.v1	Ischaemic stroke	15	0.96	0.88	1.05	0.35748	677	43725	0.947317
CNTN3.Q9P232.OID21092.v1	Ischaemic stroke	16	0.96	0.88	1.05	0.35748	677	43725	0.947317
CNTN3.Q9P232.OID21092.v1	Ischaemic stroke	17	0.96	0.88	1.05	0.35748	677	43725	0.947317
INHBC.P55103.OID21093.v1	Ischaemic stroke	1	1.08	0.76	1.54	0.652555	39	43725	0.808359
INHBC.P55103.OID21093.v1	Ischaemic stroke	2	1.02	0.77	1.34	0.898367	64	43725	0.880847
INHBC.P55103.OID21093.v1	Ischaemic stroke	3	1.05	0.85	1.3	0.632634	108	43725	0.703732
INHBC.P55103.OID21093.v1	Ischaemic stroke	4	1.22	1.03	1.45	0.0205694	166	43725	0.0187392
INHBC.P55103.OID21093.v1	Ischaemic stroke	5	1.19	1.02	1.38	0.0235927	218	43725	0.125182
INHBC.P55103.OID21093.v1	Ischaemic stroke	6	1.13	0.99	1.29	0.080474	273	43725	0.983438
INHBC.P55103.OID21093.v1	Ischaemic stroke	7	1.09	0.97	1.23	0.150964	333	43725	0.428685
INHBC.P55103.OID21093.v1	Ischaemic stroke	8	1.14	1.02	1.28	0.0198206	392	43725	0.696757
INHBC.P55103.OID21093.v1	Ischaemic stroke	9	1.14	1.03	1.26	0.0126832	467	43725	0.737284
INHBC.P55103.OID21093.v1	Ischaemic stroke	10	1.15	1.05	1.26	0.00405016	542	43725	0.509487
INHBC.P55103.OID21093.v1	Ischaemic stroke	11	1.17	1.07	1.27	0.000831972	607	43725	0.453063
INHBC.P55103.OID21093.v1	Ischaemic stroke	12	1.15	1.05	1.25	0.00204872	655	43725	0.860042
INHBC.P55103.OID21093.v1	Ischaemic stroke	13	1.15	1.05	1.25	0.00146315	674	43725	0.971729
INHBC.P55103.OID21093.v1	Ischaemic stroke	14	1.15	1.06	1.25	0.00113793	677	43725	0.840456
INHBC.P55103.OID21093.v1	Ischaemic stroke	15	1.15	1.06	1.25	0.00113793	677	43725	0.840456
INHBC.P55103.OID21093.v1	Ischaemic stroke	16	1.15	1.06	1.25	0.00113793	677	43725	0.840456
INHBC.P55103.OID21093.v1	Ischaemic stroke	17	1.15	1.06	1.25	0.00113793	677	43725	0.840456
PIK3IP1.Q96FE7.OID21094.v1	Ischaemic stroke	1	1.25	0.88	1.76	0.209832	39	43725	0.337736
PIK3IP1.Q96FE7.OID21094.v1	Ischaemic stroke	2	1.27	0.97	1.66	0.0861668	64	43725	0.818495
PIK3IP1.Q96FE7.OID21094.v1	Ischaemic stroke	3	1.32	1.07	1.63	0.00852747	108	43725	0.91265
PIK3IP1.Q96FE7.OID21094.v1	Ischaemic stroke	4	1.47	1.24	1.74	8.91182e-06	166	43725	0.0492132
PIK3IP1.Q96FE7.OID21094.v1	Ischaemic stroke	5	1.41	1.22	1.63	5.09063e-06	218	43725	0.247475
PIK3IP1.Q96FE7.OID21094.v1	Ischaemic stroke	6	1.37	1.2	1.56	3.33944e-06	273	43725	0.899799
PIK3IP1.Q96FE7.OID21094.v1	Ischaemic stroke	7	1.35	1.2	1.53	6.4322e-07	333	43725	0.61708
PIK3IP1.Q96FE7.OID21094.v1	Ischaemic stroke	8	1.38	1.23	1.54	1.33141e-08	392	43725	0.907388
PIK3IP1.Q96FE7.OID21094.v1	Ischaemic stroke	9	1.34	1.21	1.48	1.78227e-08	467	43725	0.275693
PIK3IP1.Q96FE7.OID21094.v1	Ischaemic stroke	10	1.28	1.17	1.41	2.15122e-07	542	43725	0.0308521
PIK3IP1.Q96FE7.OID21094.v1	Ischaemic stroke	11	1.25	1.15	1.37	5.51234e-07	607	43725	0.0122273
PIK3IP1.Q96FE7.OID21094.v1	Ischaemic stroke	12	1.24	1.14	1.35	6.85066e-07	655	43725	0.0127045
PIK3IP1.Q96FE7.OID21094.v1	Ischaemic stroke	13	1.26	1.16	1.37	9.92411e-08	674	43725	0.0372354
PIK3IP1.Q96FE7.OID21094.v1	Ischaemic stroke	14	1.26	1.15	1.37	1.13264e-07	677	43725	0.0338093
PIK3IP1.Q96FE7.OID21094.v1	Ischaemic stroke	15	1.26	1.15	1.37	1.13264e-07	677	43725	0.0338093
PIK3IP1.Q96FE7.OID21094.v1	Ischaemic stroke	16	1.26	1.15	1.37	1.13264e-07	677	43725	0.0338093
PIK3IP1.Q96FE7.OID21094.v1	Ischaemic stroke	17	1.26	1.15	1.37	1.13264e-07	677	43725	0.0338093
NCAM2.O15394.OID21095.v1	Ischaemic stroke	1	0.87	0.63	1.21	0.416592	39	43725	0.87618
NCAM2.O15394.OID21095.v1	Ischaemic stroke	2	0.94	0.73	1.21	0.62295	64	43725	0.573156
NCAM2.O15394.OID21095.v1	Ischaemic stroke	3	0.77	0.63	0.94	0.010336	108	43725	0.16556
NCAM2.O15394.OID21095.v1	Ischaemic stroke	4	0.9	0.77	1.06	0.210287	166	43725	0.26904
NCAM2.O15394.OID21095.v1	Ischaemic stroke	5	0.91	0.79	1.05	0.183532	218	43725	0.53583
NCAM2.O15394.OID21095.v1	Ischaemic stroke	6	0.95	0.84	1.08	0.460381	273	43725	0.160975
NCAM2.O15394.OID21095.v1	Ischaemic stroke	7	0.97	0.87	1.08	0.583745	333	43725	0.151017
NCAM2.O15394.OID21095.v1	Ischaemic stroke	8	0.95	0.86	1.06	0.357658	392	43725	0.593103
NCAM2.O15394.OID21095.v1	Ischaemic stroke	9	0.94	0.85	1.03	0.186096	467	43725	0.81792
NCAM2.O15394.OID21095.v1	Ischaemic stroke	10	0.91	0.83	0.99	0.0290744	542	43725	0.119557
NCAM2.O15394.OID21095.v1	Ischaemic stroke	11	0.91	0.84	0.99	0.0246017	607	43725	0.201948
NCAM2.O15394.OID21095.v1	Ischaemic stroke	12	0.9	0.83	0.98	0.0145017	655	43725	0.153811
NCAM2.O15394.OID21095.v1	Ischaemic stroke	13	0.9	0.83	0.98	0.0119871	674	43725	0.209089
NCAM2.O15394.OID21095.v1	Ischaemic stroke	14	0.91	0.84	0.98	0.0193773	677	43725	0.322249
NCAM2.O15394.OID21095.v1	Ischaemic stroke	15	0.91	0.84	0.98	0.0193773	677	43725	0.322249
NCAM2.O15394.OID21095.v1	Ischaemic stroke	16	0.91	0.84	0.98	0.0193773	677	43725	0.322249
NCAM2.O15394.OID21095.v1	Ischaemic stroke	17	0.91	0.84	0.98	0.0193773	677	43725	0.322249
CA6.P23280.OID21096.v1	Ischaemic stroke	1	0.76	0.54	1.07	0.114249	39	43725	0.589151
CA6.P23280.OID21096.v1	Ischaemic stroke	2	0.8	0.61	1.05	0.105622	64	43725	0.54008
CA6.P23280.OID21096.v1	Ischaemic stroke	3	0.76	0.62	0.93	0.00902267	108	43725	0.841954
CA6.P23280.OID21096.v1	Ischaemic stroke	4	0.74	0.62	0.87	0.000377456	166	43725	0.620292
CA6.P23280.OID21096.v1	Ischaemic stroke	5	0.76	0.65	0.88	0.000187376	218	43725	0.726925
CA6.P23280.OID21096.v1	Ischaemic stroke	6	0.82	0.72	0.94	0.00326781	273	43725	0.0336885
CA6.P23280.OID21096.v1	Ischaemic stroke	7	0.8	0.71	0.9	0.000243367	333	43725	0.28073
CA6.P23280.OID21096.v1	Ischaemic stroke	8	0.83	0.75	0.93	0.00101149	392	43725	0.0235693
CA6.P23280.OID21096.v1	Ischaemic stroke	9	0.8	0.73	0.89	1.49844e-05	467	43725	0.361558
CA6.P23280.OID21096.v1	Ischaemic stroke	10	0.82	0.75	0.9	2.9886e-05	542	43725	0.091791
CA6.P23280.OID21096.v1	Ischaemic stroke	11	0.84	0.77	0.92	9.3837e-05	607	43725	0.030287
CA6.P23280.OID21096.v1	Ischaemic stroke	12	0.85	0.78	0.92	0.000138883	655	43725	0.020588
CA6.P23280.OID21096.v1	Ischaemic stroke	13	0.85	0.78	0.92	0.000141068	674	43725	0.0184759
CA6.P23280.OID21096.v1	Ischaemic stroke	14	0.85	0.78	0.92	0.000143597	677	43725	0.0202574
CA6.P23280.OID21096.v1	Ischaemic stroke	15	0.85	0.78	0.92	0.000143597	677	43725	0.0202574
CA6.P23280.OID21096.v1	Ischaemic stroke	16	0.85	0.78	0.92	0.000143597	677	43725	0.0202574
CA6.P23280.OID21096.v1	Ischaemic stroke	17	0.85	0.78	0.92	0.000143597	677	43725	0.0202574
SPINK1.P00995.OID21097.v1	Ischaemic stroke	1	0.92	0.67	1.26	0.59002	39	43725	0.517665
SPINK1.P00995.OID21097.v1	Ischaemic stroke	2	1.03	0.8	1.32	0.82976	64	43725	0.42897
SPINK1.P00995.OID21097.v1	Ischaemic stroke	3	1.33	1.09	1.62	0.00497087	108	43725	0.00395748
SPINK1.P00995.OID21097.v1	Ischaemic stroke	4	1.43	1.22	1.68	1.47154e-05	166	43725	0.0148703
SPINK1.P00995.OID21097.v1	Ischaemic stroke	5	1.4	1.22	1.61	2.43436e-06	218	43725	0.182179
SPINK1.P00995.OID21097.v1	Ischaemic stroke	6	1.39	1.22	1.57	2.99081e-07	273	43725	0.75961
SPINK1.P00995.OID21097.v1	Ischaemic stroke	7	1.38	1.24	1.55	1.82735e-08	333	43725	0.992428
SPINK1.P00995.OID21097.v1	Ischaemic stroke	8	1.42	1.28	1.57	6.28619e-11	392	43725	0.569359
SPINK1.P00995.OID21097.v1	Ischaemic stroke	9	1.38	1.25	1.51	6.58263e-11	467	43725	0.601439
SPINK1.P00995.OID21097.v1	Ischaemic stroke	10	1.35	1.23	1.47	5.94661e-11	542	43725	0.203859
SPINK1.P00995.OID21097.v1	Ischaemic stroke	11	1.31	1.21	1.43	2.28748e-10	607	43725	0.0509552
SPINK1.P00995.OID21097.v1	Ischaemic stroke	12	1.3	1.2	1.41	2.06873e-10	655	43725	0.0348911
SPINK1.P00995.OID21097.v1	Ischaemic stroke	13	1.3	1.2	1.41	9.80902e-11	674	43725	0.0374308
SPINK1.P00995.OID21097.v1	Ischaemic stroke	14	1.3	1.2	1.41	1.02554e-10	677	43725	0.0338505
SPINK1.P00995.OID21097.v1	Ischaemic stroke	15	1.3	1.2	1.41	1.02554e-10	677	43725	0.0338505
SPINK1.P00995.OID21097.v1	Ischaemic stroke	16	1.3	1.2	1.41	1.02554e-10	677	43725	0.0338505
SPINK1.P00995.OID21097.v1	Ischaemic stroke	17	1.3	1.2	1.41	1.02554e-10	677	43725	0.0338505
SUSD2.Q9UGT4.OID21098.v1	Ischaemic stroke	1	0.86	0.62	1.2	0.38298	39	43725	0.473834
SUSD2.Q9UGT4.OID21098.v1	Ischaemic stroke	2	1.1	0.84	1.43	0.48012	64	43725	0.0826501
SUSD2.Q9UGT4.OID21098.v1	Ischaemic stroke	3	1.08	0.88	1.32	0.484893	108	43725	0.47654
SUSD2.Q9UGT4.OID21098.v1	Ischaemic stroke	4	1.13	0.96	1.33	0.148346	166	43725	0.412315
SUSD2.Q9UGT4.OID21098.v1	Ischaemic stroke	5	1.05	0.91	1.21	0.515147	218	43725	0.313838
SUSD2.Q9UGT4.OID21098.v1	Ischaemic stroke	6	1.12	0.99	1.28	0.0806024	273	43725	0.977013
SUSD2.Q9UGT4.OID21098.v1	Ischaemic stroke	7	1.12	1	1.26	0.0505534	333	43725	0.900133
SUSD2.Q9UGT4.OID21098.v1	Ischaemic stroke	8	1.09	0.98	1.22	0.100764	392	43725	0.365448
SUSD2.Q9UGT4.OID21098.v1	Ischaemic stroke	9	1.13	1.03	1.25	0.0139238	467	43725	0.946821
SUSD2.Q9UGT4.OID21098.v1	Ischaemic stroke	10	1.09	1	1.2	0.0619979	542	43725	0.260263
SUSD2.Q9UGT4.OID21098.v1	Ischaemic stroke	11	1.08	0.99	1.18	0.0668749	607	43725	0.3924
SUSD2.Q9UGT4.OID21098.v1	Ischaemic stroke	12	1.09	1	1.19	0.0394005	655	43725	0.641676
SUSD2.Q9UGT4.OID21098.v1	Ischaemic stroke	13	1.08	1	1.17	0.0604369	674	43725	0.400352
SUSD2.Q9UGT4.OID21098.v1	Ischaemic stroke	14	1.08	1	1.18	0.0567157	677	43725	0.411668
SUSD2.Q9UGT4.OID21098.v1	Ischaemic stroke	15	1.08	1	1.18	0.0567157	677	43725	0.411668
SUSD2.Q9UGT4.OID21098.v1	Ischaemic stroke	16	1.08	1	1.18	0.0567157	677	43725	0.411668
SUSD2.Q9UGT4.OID21098.v1	Ischaemic stroke	17	1.08	1	1.18	0.0567157	677	43725	0.411668
MESD.Q14696.OID21099.v1	Ischaemic stroke	1	1.03	0.75	1.41	0.876547	39	43725	0.720048
MESD.Q14696.OID21099.v1	Ischaemic stroke	2	0.97	0.76	1.24	0.812419	64	43725	0.99826
MESD.Q14696.OID21099.v1	Ischaemic stroke	3	1.06	0.88	1.28	0.553939	108	43725	0.26143
MESD.Q14696.OID21099.v1	Ischaemic stroke	4	1.1	0.95	1.28	0.21615	166	43725	0.320027
MESD.Q14696.OID21099.v1	Ischaemic stroke	5	1.07	0.93	1.22	0.354704	218	43725	0.947938
MESD.Q14696.OID21099.v1	Ischaemic stroke	6	1.1	0.97	1.24	0.13273	273	43725	0.564556
MESD.Q14696.OID21099.v1	Ischaemic stroke	7	1.13	1.01	1.26	0.0259572	333	43725	0.199583
MESD.Q14696.OID21099.v1	Ischaemic stroke	8	1.13	1.02	1.25	0.0186976	392	43725	0.301216
MESD.Q14696.OID21099.v1	Ischaemic stroke	9	1.09	0.99	1.19	0.0795764	467	43725	0.707809
MESD.Q14696.OID21099.v1	Ischaemic stroke	10	1.08	0.99	1.17	0.0888327	542	43725	0.529699
MESD.Q14696.OID21099.v1	Ischaemic stroke	11	1.07	0.99	1.16	0.0782947	607	43725	0.525774
MESD.Q14696.OID21099.v1	Ischaemic stroke	12	1.05	0.97	1.13	0.258667	655	43725	0.083454
MESD.Q14696.OID21099.v1	Ischaemic stroke	13	1.05	0.98	1.14	0.175816	674	43725	0.189486
MESD.Q14696.OID21099.v1	Ischaemic stroke	14	1.05	0.98	1.14	0.17756	677	43725	0.190638
MESD.Q14696.OID21099.v1	Ischaemic stroke	15	1.05	0.98	1.14	0.17756	677	43725	0.190638
MESD.Q14696.OID21099.v1	Ischaemic stroke	16	1.05	0.98	1.14	0.17756	677	43725	0.190638
MESD.Q14696.OID21099.v1	Ischaemic stroke	17	1.05	0.98	1.14	0.17756	677	43725	0.190638
MPO.P05164.OID21100.v1	Ischaemic stroke	1	1.1	0.8	1.53	0.550224	39	43725	0.29192
MPO.P05164.OID21100.v1	Ischaemic stroke	2	1.2	0.93	1.55	0.165937	64	43725	0.924768
MPO.P05164.OID21100.v1	Ischaemic stroke	3	1.18	0.97	1.44	0.0965625	108	43725	0.691718
MPO.P05164.OID21100.v1	Ischaemic stroke	4	1.16	0.99	1.35	0.073361	166	43725	0.899265
MPO.P05164.OID21100.v1	Ischaemic stroke	5	1.2	1.04	1.37	0.0117838	218	43725	0.455817
MPO.P05164.OID21100.v1	Ischaemic stroke	6	1.17	1.04	1.33	0.0112826	273	43725	0.978444
MPO.P05164.OID21100.v1	Ischaemic stroke	7	1.18	1.05	1.32	0.00455014	333	43725	0.984412
MPO.P05164.OID21100.v1	Ischaemic stroke	8	1.16	1.05	1.29	0.0049426	392	43725	0.726715
MPO.P05164.OID21100.v1	Ischaemic stroke	9	1.18	1.07	1.29	0.000834138	467	43725	0.95376
MPO.P05164.OID21100.v1	Ischaemic stroke	10	1.15	1.05	1.25	0.00250712	542	43725	0.447304
MPO.P05164.OID21100.v1	Ischaemic stroke	11	1.15	1.06	1.25	0.000731873	607	43725	0.556779
MPO.P05164.OID21100.v1	Ischaemic stroke	12	1.14	1.06	1.24	0.00100116	655	43725	0.355052
MPO.P05164.OID21100.v1	Ischaemic stroke	13	1.14	1.05	1.23	0.00111085	674	43725	0.258254
MPO.P05164.OID21100.v1	Ischaemic stroke	14	1.14	1.06	1.24	0.000900682	677	43725	0.310917
MPO.P05164.OID21100.v1	Ischaemic stroke	15	1.14	1.06	1.24	0.000900682	677	43725	0.310917
MPO.P05164.OID21100.v1	Ischaemic stroke	16	1.14	1.06	1.24	0.000900682	677	43725	0.310917
MPO.P05164.OID21100.v1	Ischaemic stroke	17	1.14	1.06	1.24	0.000900682	677	43725	0.310917
GUCA2A.Q02747.OID21101.v1	Ischaemic stroke	1	1.27	0.92	1.74	0.141062	39	43725	0.45751
GUCA2A.Q02747.OID21101.v1	Ischaemic stroke	2	1.25	0.97	1.6	0.0809	64	43725	0.833678
GUCA2A.Q02747.OID21101.v1	Ischaemic stroke	3	1.24	1.02	1.5	0.02806	108	43725	0.757981
GUCA2A.Q02747.OID21101.v1	Ischaemic stroke	4	1.22	1.05	1.42	0.0113433	166	43725	0.873078
GUCA2A.Q02747.OID21101.v1	Ischaemic stroke	5	1.2	1.05	1.37	0.00748318	218	43725	0.748764
GUCA2A.Q02747.OID21101.v1	Ischaemic stroke	6	1.19	1.06	1.35	0.00361966	273	43725	0.583349
GUCA2A.Q02747.OID21101.v1	Ischaemic stroke	7	1.2	1.08	1.34	0.000947142	333	43725	0.636222
GUCA2A.Q02747.OID21101.v1	Ischaemic stroke	8	1.2	1.09	1.33	0.000286975	392	43725	0.689005
GUCA2A.Q02747.OID21101.v1	Ischaemic stroke	9	1.17	1.07	1.28	0.000782475	467	43725	0.189878
GUCA2A.Q02747.OID21101.v1	Ischaemic stroke	10	1.13	1.03	1.23	0.00640867	542	43725	0.00989694
GUCA2A.Q02747.OID21101.v1	Ischaemic stroke	11	1.14	1.05	1.24	0.0014587	607	43725	0.109874
GUCA2A.Q02747.OID21101.v1	Ischaemic stroke	12	1.13	1.04	1.22	0.00310669	655	43725	0.0534179
GUCA2A.Q02747.OID21101.v1	Ischaemic stroke	13	1.14	1.05	1.23	0.00118035	674	43725	0.157796
GUCA2A.Q02747.OID21101.v1	Ischaemic stroke	14	1.14	1.05	1.23	0.00118154	677	43725	0.150086
GUCA2A.Q02747.OID21101.v1	Ischaemic stroke	15	1.14	1.05	1.23	0.00118154	677	43725	0.150086
GUCA2A.Q02747.OID21101.v1	Ischaemic stroke	16	1.14	1.05	1.23	0.00118154	677	43725	0.150086
GUCA2A.Q02747.OID21101.v1	Ischaemic stroke	17	1.14	1.05	1.23	0.00118154	677	43725	0.150086
MMP9.P14780.OID21103.v1	Ischaemic stroke	1	1.22	0.88	1.69	0.231601	39	43725	0.850069
MMP9.P14780.OID21103.v1	Ischaemic stroke	2	1.18	0.91	1.52	0.209908	64	43725	0.790988
MMP9.P14780.OID21103.v1	Ischaemic stroke	3	1.28	1.05	1.56	0.0129875	108	43725	0.383896
MMP9.P14780.OID21103.v1	Ischaemic stroke	4	1.33	1.13	1.56	0.000471059	166	43725	0.243702
MMP9.P14780.OID21103.v1	Ischaemic stroke	5	1.35	1.18	1.55	1.80852e-05	218	43725	0.216646
MMP9.P14780.OID21103.v1	Ischaemic stroke	6	1.29	1.14	1.46	4.59805e-05	273	43725	0.632792
MMP9.P14780.OID21103.v1	Ischaemic stroke	7	1.27	1.14	1.42	2.84342e-05	333	43725	0.288636
MMP9.P14780.OID21103.v1	Ischaemic stroke	8	1.25	1.13	1.39	1.71703e-05	392	43725	0.31631
MMP9.P14780.OID21103.v1	Ischaemic stroke	9	1.23	1.12	1.35	2.52598e-05	467	43725	0.189511
MMP9.P14780.OID21103.v1	Ischaemic stroke	10	1.24	1.14	1.36	1.57102e-06	542	43725	0.630199
MMP9.P14780.OID21103.v1	Ischaemic stroke	11	1.23	1.13	1.33	1.75819e-06	607	43725	0.412826
MMP9.P14780.OID21103.v1	Ischaemic stroke	12	1.23	1.13	1.33	7.50307e-07	655	43725	0.449518
MMP9.P14780.OID21103.v1	Ischaemic stroke	13	1.22	1.13	1.32	1.05726e-06	674	43725	0.26575
MMP9.P14780.OID21103.v1	Ischaemic stroke	14	1.22	1.12	1.32	1.17704e-06	677	43725	0.244095
MMP9.P14780.OID21103.v1	Ischaemic stroke	15	1.22	1.12	1.32	1.17704e-06	677	43725	0.244095
MMP9.P14780.OID21103.v1	Ischaemic stroke	16	1.22	1.12	1.32	1.17704e-06	677	43725	0.244095
MMP9.P14780.OID21103.v1	Ischaemic stroke	17	1.22	1.12	1.32	1.17704e-06	677	43725	0.244095
THBS2.P35442.OID21104.v1	Ischaemic stroke	1	1.15	0.83	1.57	0.400958	39	43725	0.688
THBS2.P35442.OID21104.v1	Ischaemic stroke	2	1.22	0.95	1.56	0.121259	64	43725	0.583457
THBS2.P35442.OID21104.v1	Ischaemic stroke	3	1.22	1.01	1.48	0.0401121	108	43725	0.695508
THBS2.P35442.OID21104.v1	Ischaemic stroke	4	1.36	1.17	1.59	9.37883e-05	166	43725	0.145807
THBS2.P35442.OID21104.v1	Ischaemic stroke	5	1.24	1.08	1.41	0.0018681	218	43725	0.39357
THBS2.P35442.OID21104.v1	Ischaemic stroke	6	1.29	1.15	1.46	2.64301e-05	273	43725	0.684927
THBS2.P35442.OID21104.v1	Ischaemic stroke	7	1.23	1.1	1.37	0.000188423	333	43725	0.327425
THBS2.P35442.OID21104.v1	Ischaemic stroke	8	1.23	1.11	1.36	5.77416e-05	392	43725	0.384202
THBS2.P35442.OID21104.v1	Ischaemic stroke	9	1.22	1.12	1.34	1.6508e-05	467	43725	0.427422
THBS2.P35442.OID21104.v1	Ischaemic stroke	10	1.21	1.11	1.32	1.40186e-05	542	43725	0.301355
THBS2.P35442.OID21104.v1	Ischaemic stroke	11	1.21	1.12	1.31	4.20324e-06	607	43725	0.321746
THBS2.P35442.OID21104.v1	Ischaemic stroke	12	1.17	1.09	1.27	4.96665e-05	655	43725	0.0498333
THBS2.P35442.OID21104.v1	Ischaemic stroke	13	1.17	1.09	1.27	3.95559e-05	674	43725	0.0473203
THBS2.P35442.OID21104.v1	Ischaemic stroke	14	1.17	1.09	1.27	5.02908e-05	677	43725	0.0410735
THBS2.P35442.OID21104.v1	Ischaemic stroke	15	1.17	1.09	1.27	5.02908e-05	677	43725	0.0410735
THBS2.P35442.OID21104.v1	Ischaemic stroke	16	1.17	1.09	1.27	5.02908e-05	677	43725	0.0410735
THBS2.P35442.OID21104.v1	Ischaemic stroke	17	1.17	1.09	1.27	5.02908e-05	677	43725	0.0410735
PLA2G7.Q13093.OID21105.v1	Ischaemic stroke	1	1.13	0.83	1.55	0.44195	39	43725	0.931764
PLA2G7.Q13093.OID21105.v1	Ischaemic stroke	2	1.04	0.82	1.33	0.738735	64	43725	0.384665
PLA2G7.Q13093.OID21105.v1	Ischaemic stroke	3	0.89	0.73	1.07	0.221619	108	43725	0.0500851
PLA2G7.Q13093.OID21105.v1	Ischaemic stroke	4	0.94	0.81	1.1	0.430388	166	43725	0.77258
PLA2G7.Q13093.OID21105.v1	Ischaemic stroke	5	0.93	0.81	1.06	0.251346	218	43725	0.652757
PLA2G7.Q13093.OID21105.v1	Ischaemic stroke	6	0.92	0.82	1.03	0.155232	273	43725	0.599962
PLA2G7.Q13093.OID21105.v1	Ischaemic stroke	7	0.94	0.85	1.05	0.3019	333	43725	0.858357
PLA2G7.Q13093.OID21105.v1	Ischaemic stroke	8	0.94	0.86	1.04	0.253444	392	43725	0.775243
PLA2G7.Q13093.OID21105.v1	Ischaemic stroke	9	0.96	0.87	1.05	0.344652	467	43725	0.448992
PLA2G7.Q13093.OID21105.v1	Ischaemic stroke	10	0.97	0.89	1.05	0.433184	542	43725	0.293957
PLA2G7.Q13093.OID21105.v1	Ischaemic stroke	11	0.98	0.9	1.06	0.621063	607	43725	0.144562
PLA2G7.Q13093.OID21105.v1	Ischaemic stroke	12	0.98	0.91	1.06	0.600762	655	43725	0.212718
PLA2G7.Q13093.OID21105.v1	Ischaemic stroke	13	0.98	0.91	1.05	0.556329	674	43725	0.273573
PLA2G7.Q13093.OID21105.v1	Ischaemic stroke	14	0.97	0.9	1.05	0.465234	677	43725	0.421212
PLA2G7.Q13093.OID21105.v1	Ischaemic stroke	15	0.97	0.9	1.05	0.465234	677	43725	0.421212
PLA2G7.Q13093.OID21105.v1	Ischaemic stroke	16	0.97	0.9	1.05	0.465234	677	43725	0.421212
PLA2G7.Q13093.OID21105.v1	Ischaemic stroke	17	0.97	0.9	1.05	0.465234	677	43725	0.421212
NOMO1.Q15155.OID21106.v1	Ischaemic stroke	1	1.06	0.75	1.48	0.745816	39	43725	0.983365
NOMO1.Q15155.OID21106.v1	Ischaemic stroke	2	1.01	0.77	1.31	0.960671	64	43725	0.749324
NOMO1.Q15155.OID21106.v1	Ischaemic stroke	3	1.09	0.89	1.34	0.386114	108	43725	0.74665
NOMO1.Q15155.OID21106.v1	Ischaemic stroke	4	1.09	0.93	1.29	0.29203	166	43725	0.581418
NOMO1.Q15155.OID21106.v1	Ischaemic stroke	5	1.08	0.94	1.24	0.298349	218	43725	0.6873
NOMO1.Q15155.OID21106.v1	Ischaemic stroke	6	1.1	0.97	1.25	0.141316	273	43725	0.488506
NOMO1.Q15155.OID21106.v1	Ischaemic stroke	7	1.12	1	1.26	0.0590765	333	43725	0.478012
NOMO1.Q15155.OID21106.v1	Ischaemic stroke	8	1.11	1	1.24	0.0458646	392	43725	0.60188
NOMO1.Q15155.OID21106.v1	Ischaemic stroke	9	1.11	1.01	1.22	0.0365883	467	43725	0.77924
NOMO1.Q15155.OID21106.v1	Ischaemic stroke	10	1.11	1.01	1.21	0.0277927	542	43725	0.691947
NOMO1.Q15155.OID21106.v1	Ischaemic stroke	11	1.12	1.03	1.23	0.00748743	607	43725	0.447134
NOMO1.Q15155.OID21106.v1	Ischaemic stroke	12	1.11	1.03	1.21	0.0106728	655	43725	0.652709
NOMO1.Q15155.OID21106.v1	Ischaemic stroke	13	1.11	1.03	1.21	0.0105269	674	43725	0.856471
NOMO1.Q15155.OID21106.v1	Ischaemic stroke	14	1.11	1.02	1.2	0.0132186	677	43725	0.92971
NOMO1.Q15155.OID21106.v1	Ischaemic stroke	15	1.11	1.02	1.2	0.0132186	677	43725	0.92971
NOMO1.Q15155.OID21106.v1	Ischaemic stroke	16	1.11	1.02	1.2	0.0132186	677	43725	0.92971
NOMO1.Q15155.OID21106.v1	Ischaemic stroke	17	1.11	1.02	1.2	0.0132186	677	43725	0.92971
TNXB.P22105.OID21107.v1	Ischaemic stroke	1	0.88	0.64	1.22	0.449324	39	43725	0.587973
TNXB.P22105.OID21107.v1	Ischaemic stroke	2	0.98	0.76	1.25	0.844935	64	43725	0.317441
TNXB.P22105.OID21107.v1	Ischaemic stroke	3	0.9	0.74	1.09	0.284708	108	43725	0.623713
TNXB.P22105.OID21107.v1	Ischaemic stroke	4	0.96	0.82	1.12	0.604289	166	43725	0.717774
TNXB.P22105.OID21107.v1	Ischaemic stroke	5	0.89	0.78	1.02	0.0919173	218	43725	0.215062
TNXB.P22105.OID21107.v1	Ischaemic stroke	6	0.96	0.85	1.08	0.500354	273	43725	0.401252
TNXB.P22105.OID21107.v1	Ischaemic stroke	7	0.95	0.85	1.06	0.353921	333	43725	0.757634
TNXB.P22105.OID21107.v1	Ischaemic stroke	8	0.95	0.86	1.05	0.292579	392	43725	0.870146
TNXB.P22105.OID21107.v1	Ischaemic stroke	9	0.95	0.86	1.04	0.258099	467	43725	0.927091
TNXB.P22105.OID21107.v1	Ischaemic stroke	10	0.95	0.87	1.04	0.262991	542	43725	0.913529
TNXB.P22105.OID21107.v1	Ischaemic stroke	11	0.95	0.88	1.03	0.253539	607	43725	0.996972
TNXB.P22105.OID21107.v1	Ischaemic stroke	12	0.95	0.88	1.03	0.250294	655	43725	0.989472
TNXB.P22105.OID21107.v1	Ischaemic stroke	13	0.95	0.88	1.02	0.167613	674	43725	0.755835
TNXB.P22105.OID21107.v1	Ischaemic stroke	14	0.95	0.88	1.02	0.175158	677	43725	0.791113
TNXB.P22105.OID21107.v1	Ischaemic stroke	15	0.95	0.88	1.02	0.175158	677	43725	0.791113
TNXB.P22105.OID21107.v1	Ischaemic stroke	16	0.95	0.88	1.02	0.175158	677	43725	0.791113
TNXB.P22105.OID21107.v1	Ischaemic stroke	17	0.95	0.88	1.02	0.175158	677	43725	0.791113
CD109.Q6YHK3.OID21108.v1	Ischaemic stroke	1	1	0.73	1.38	0.988691	39	43725	0.760293
CD109.Q6YHK3.OID21108.v1	Ischaemic stroke	2	1	0.78	1.29	0.976286	64	43725	0.772494
CD109.Q6YHK3.OID21108.v1	Ischaemic stroke	3	0.97	0.8	1.17	0.732575	108	43725	0.725003
CD109.Q6YHK3.OID21108.v1	Ischaemic stroke	4	1	0.86	1.17	0.985802	166	43725	0.616549
CD109.Q6YHK3.OID21108.v1	Ischaemic stroke	5	1.02	0.89	1.17	0.766403	218	43725	0.425101
CD109.Q6YHK3.OID21108.v1	Ischaemic stroke	6	1.08	0.96	1.22	0.210814	273	43725	0.0630935
CD109.Q6YHK3.OID21108.v1	Ischaemic stroke	7	1.08	0.97	1.2	0.181997	333	43725	0.170904
CD109.Q6YHK3.OID21108.v1	Ischaemic stroke	8	1.07	0.97	1.18	0.201528	392	43725	0.430844
CD109.Q6YHK3.OID21108.v1	Ischaemic stroke	9	1.07	0.98	1.17	0.148558	467	43725	0.577329
CD109.Q6YHK3.OID21108.v1	Ischaemic stroke	10	1.05	0.96	1.14	0.256792	542	43725	0.803318
CD109.Q6YHK3.OID21108.v1	Ischaemic stroke	11	1.05	0.97	1.14	0.227194	607	43725	0.741535
CD109.Q6YHK3.OID21108.v1	Ischaemic stroke	12	1.04	0.96	1.12	0.379334	655	43725	0.395006
CD109.Q6YHK3.OID21108.v1	Ischaemic stroke	13	1.04	0.96	1.12	0.323352	674	43725	0.504133
CD109.Q6YHK3.OID21108.v1	Ischaemic stroke	14	1.04	0.96	1.12	0.333028	677	43725	0.495389
CD109.Q6YHK3.OID21108.v1	Ischaemic stroke	15	1.04	0.96	1.12	0.333028	677	43725	0.495389
CD109.Q6YHK3.OID21108.v1	Ischaemic stroke	16	1.04	0.96	1.12	0.333028	677	43725	0.495389
CD109.Q6YHK3.OID21108.v1	Ischaemic stroke	17	1.04	0.96	1.12	0.333028	677	43725	0.495389
SPINT1.O43278.OID21109.v1	Ischaemic stroke	1	1.22	0.89	1.68	0.223919	39	43725	0.0690635
SPINT1.O43278.OID21109.v1	Ischaemic stroke	2	1.2	0.93	1.54	0.15664	64	43725	0.568365
SPINT1.O43278.OID21109.v1	Ischaemic stroke	3	1.19	0.98	1.44	0.0781698	108	43725	0.541412
SPINT1.O43278.OID21109.v1	Ischaemic stroke	4	1.26	1.08	1.47	0.00395683	166	43725	0.689267
SPINT1.O43278.OID21109.v1	Ischaemic stroke	5	1.18	1.03	1.35	0.0147919	218	43725	0.406695
SPINT1.O43278.OID21109.v1	Ischaemic stroke	6	1.23	1.09	1.39	0.000667763	273	43725	0.963595
SPINT1.O43278.OID21109.v1	Ischaemic stroke	7	1.23	1.1	1.37	0.000227287	333	43725	0.723324
SPINT1.O43278.OID21109.v1	Ischaemic stroke	8	1.25	1.13	1.38	1.87861e-05	392	43725	0.821348
SPINT1.O43278.OID21109.v1	Ischaemic stroke	9	1.22	1.11	1.34	2.55387e-05	467	43725	0.585225
SPINT1.O43278.OID21109.v1	Ischaemic stroke	10	1.18	1.08	1.29	0.00017805	542	43725	0.0878543
SPINT1.O43278.OID21109.v1	Ischaemic stroke	11	1.18	1.09	1.28	8.85747e-05	607	43725	0.103545
SPINT1.O43278.OID21109.v1	Ischaemic stroke	12	1.17	1.08	1.26	0.000107649	655	43725	0.0620699
SPINT1.O43278.OID21109.v1	Ischaemic stroke	13	1.17	1.08	1.27	6.43444e-05	674	43725	0.0784744
SPINT1.O43278.OID21109.v1	Ischaemic stroke	14	1.17	1.09	1.27	5.11074e-05	677	43725	0.088641
SPINT1.O43278.OID21109.v1	Ischaemic stroke	15	1.17	1.09	1.27	5.11074e-05	677	43725	0.088641
SPINT1.O43278.OID21109.v1	Ischaemic stroke	16	1.17	1.09	1.27	5.11074e-05	677	43725	0.088641
SPINT1.O43278.OID21109.v1	Ischaemic stroke	17	1.17	1.09	1.27	5.11074e-05	677	43725	0.088641
CD99.P14209.OID21110.v1	Ischaemic stroke	1	1.23	0.85	1.77	0.277256	39	43725	0.748929
CD99.P14209.OID21110.v1	Ischaemic stroke	2	1.12	0.84	1.49	0.432789	64	43725	0.655406
CD99.P14209.OID21110.v1	Ischaemic stroke	3	1.21	0.97	1.51	0.0898001	108	43725	0.491551
CD99.P14209.OID21110.v1	Ischaemic stroke	4	1.23	1.03	1.46	0.0252724	166	43725	0.149745
CD99.P14209.OID21110.v1	Ischaemic stroke	5	1.14	0.98	1.34	0.0915313	218	43725	0.650095
CD99.P14209.OID21110.v1	Ischaemic stroke	6	1.22	1.06	1.4	0.00450026	273	43725	0.218316
CD99.P14209.OID21110.v1	Ischaemic stroke	7	1.22	1.08	1.38	0.00193108	333	43725	0.521073
CD99.P14209.OID21110.v1	Ischaemic stroke	8	1.24	1.1	1.39	0.000299978	392	43725	0.185593
CD99.P14209.OID21110.v1	Ischaemic stroke	9	1.21	1.08	1.34	0.000572293	467	43725	0.609004
CD99.P14209.OID21110.v1	Ischaemic stroke	10	1.18	1.07	1.31	0.000879845	542	43725	0.779003
CD99.P14209.OID21110.v1	Ischaemic stroke	11	1.16	1.06	1.28	0.00165086	607	43725	0.824526
CD99.P14209.OID21110.v1	Ischaemic stroke	12	1.15	1.05	1.26	0.00264171	655	43725	0.634303
CD99.P14209.OID21110.v1	Ischaemic stroke	13	1.16	1.06	1.27	0.00127124	674	43725	0.674554
CD99.P14209.OID21110.v1	Ischaemic stroke	14	1.16	1.06	1.27	0.0011244	677	43725	0.706012
CD99.P14209.OID21110.v1	Ischaemic stroke	15	1.16	1.06	1.27	0.0011244	677	43725	0.706012
CD99.P14209.OID21110.v1	Ischaemic stroke	16	1.16	1.06	1.27	0.0011244	677	43725	0.706012
CD99.P14209.OID21110.v1	Ischaemic stroke	17	1.16	1.06	1.27	0.0011244	677	43725	0.706012
FCRL5.Q96RD9.OID21111.v1	Ischaemic stroke	1	1.02	0.74	1.41	0.914773	39	43725	0.647075
FCRL5.Q96RD9.OID21111.v1	Ischaemic stroke	2	1	0.78	1.3	0.970895	64	43725	0.854811
FCRL5.Q96RD9.OID21111.v1	Ischaemic stroke	3	1.15	0.94	1.4	0.172989	108	43725	0.258148
FCRL5.Q96RD9.OID21111.v1	Ischaemic stroke	4	1.13	0.96	1.32	0.144903	166	43725	0.518863
FCRL5.Q96RD9.OID21111.v1	Ischaemic stroke	5	1.08	0.94	1.24	0.295576	218	43725	0.898385
FCRL5.Q96RD9.OID21111.v1	Ischaemic stroke	6	1.05	0.93	1.19	0.448588	273	43725	0.626137
FCRL5.Q96RD9.OID21111.v1	Ischaemic stroke	7	1.13	1.01	1.27	0.0311313	333	43725	0.166838
FCRL5.Q96RD9.OID21111.v1	Ischaemic stroke	8	1.14	1.03	1.27	0.0118826	392	43725	0.0676657
FCRL5.Q96RD9.OID21111.v1	Ischaemic stroke	9	1.09	0.99	1.2	0.0807036	467	43725	0.937832
FCRL5.Q96RD9.OID21111.v1	Ischaemic stroke	10	1.09	1	1.19	0.045396	542	43725	0.595701
FCRL5.Q96RD9.OID21111.v1	Ischaemic stroke	11	1.1	1.01	1.19	0.0322044	607	43725	0.726218
FCRL5.Q96RD9.OID21111.v1	Ischaemic stroke	12	1.1	1.01	1.19	0.0242325	655	43725	0.75343
FCRL5.Q96RD9.OID21111.v1	Ischaemic stroke	13	1.1	1.02	1.19	0.0163177	674	43725	0.738616
FCRL5.Q96RD9.OID21111.v1	Ischaemic stroke	14	1.1	1.02	1.19	0.0153189	677	43725	0.718258
FCRL5.Q96RD9.OID21111.v1	Ischaemic stroke	15	1.1	1.02	1.19	0.0153189	677	43725	0.718258
FCRL5.Q96RD9.OID21111.v1	Ischaemic stroke	16	1.1	1.02	1.19	0.0153189	677	43725	0.718258
FCRL5.Q96RD9.OID21111.v1	Ischaemic stroke	17	1.1	1.02	1.19	0.0153189	677	43725	0.718258
CLEC11A.Q9Y240.OID21112.v1	Ischaemic stroke	1	0.95	0.7	1.31	0.771997	39	43725	0.0100577
CLEC11A.Q9Y240.OID21112.v1	Ischaemic stroke	2	1.06	0.83	1.36	0.625469	64	43725	0.0359438
CLEC11A.Q9Y240.OID21112.v1	Ischaemic stroke	3	1.07	0.89	1.29	0.482709	108	43725	0.165186
CLEC11A.Q9Y240.OID21112.v1	Ischaemic stroke	4	1.11	0.95	1.29	0.196104	166	43725	0.142507
CLEC11A.Q9Y240.OID21112.v1	Ischaemic stroke	5	1.07	0.94	1.22	0.329653	218	43725	0.557915
CLEC11A.Q9Y240.OID21112.v1	Ischaemic stroke	6	1.15	1.02	1.29	0.0245343	273	43725	0.0587231
CLEC11A.Q9Y240.OID21112.v1	Ischaemic stroke	7	1.18	1.06	1.32	0.00241385	333	43725	0.0281025
CLEC11A.Q9Y240.OID21112.v1	Ischaemic stroke	8	1.2	1.09	1.33	0.000260071	392	43725	0.013357
CLEC11A.Q9Y240.OID21112.v1	Ischaemic stroke	9	1.2	1.09	1.31	0.000132375	467	43725	0.110761
CLEC11A.Q9Y240.OID21112.v1	Ischaemic stroke	10	1.16	1.07	1.27	0.000456011	542	43725	0.730022
CLEC11A.Q9Y240.OID21112.v1	Ischaemic stroke	11	1.2	1.11	1.3	1.03954e-05	607	43725	0.173539
CLEC11A.Q9Y240.OID21112.v1	Ischaemic stroke	12	1.18	1.09	1.27	3.27403e-05	655	43725	0.616205
CLEC11A.Q9Y240.OID21112.v1	Ischaemic stroke	13	1.18	1.09	1.27	2.49012e-05	674	43725	0.68638
CLEC11A.Q9Y240.OID21112.v1	Ischaemic stroke	14	1.18	1.09	1.27	3.1725e-05	677	43725	0.775188
CLEC11A.Q9Y240.OID21112.v1	Ischaemic stroke	15	1.18	1.09	1.27	3.1725e-05	677	43725	0.775188
CLEC11A.Q9Y240.OID21112.v1	Ischaemic stroke	16	1.18	1.09	1.27	3.1725e-05	677	43725	0.775188
CLEC11A.Q9Y240.OID21112.v1	Ischaemic stroke	17	1.18	1.09	1.27	3.1725e-05	677	43725	0.775188
DSG2.Q14126.OID21113.v1	Ischaemic stroke	1	1.18	0.85	1.64	0.31215	39	43725	0.807382
DSG2.Q14126.OID21113.v1	Ischaemic stroke	2	1.21	0.94	1.56	0.140677	64	43725	0.653543
DSG2.Q14126.OID21113.v1	Ischaemic stroke	3	1.11	0.91	1.35	0.29718	108	43725	0.377118
DSG2.Q14126.OID21113.v1	Ischaemic stroke	4	1.06	0.9	1.24	0.489355	166	43725	0.117485
DSG2.Q14126.OID21113.v1	Ischaemic stroke	5	1.06	0.92	1.21	0.43432	218	43725	0.328942
DSG2.Q14126.OID21113.v1	Ischaemic stroke	6	1.1	0.97	1.24	0.130309	273	43725	0.656655
DSG2.Q14126.OID21113.v1	Ischaemic stroke	7	1.15	1.03	1.29	0.0122816	333	43725	0.111072
DSG2.Q14126.OID21113.v1	Ischaemic stroke	8	1.15	1.03	1.27	0.00924941	392	43725	0.343759
DSG2.Q14126.OID21113.v1	Ischaemic stroke	9	1.14	1.03	1.25	0.00802769	467	43725	0.915513
DSG2.Q14126.OID21113.v1	Ischaemic stroke	10	1.11	1.01	1.21	0.0250769	542	43725	0.242025
DSG2.Q14126.OID21113.v1	Ischaemic stroke	11	1.08	0.99	1.17	0.0853669	607	43725	0.0426747
DSG2.Q14126.OID21113.v1	Ischaemic stroke	12	1.05	0.97	1.14	0.221569	655	43725	0.00623383
DSG2.Q14126.OID21113.v1	Ischaemic stroke	13	1.06	0.98	1.15	0.145475	674	43725	0.0334553
DSG2.Q14126.OID21113.v1	Ischaemic stroke	14	1.06	0.98	1.15	0.134913	677	43725	0.0388678
DSG2.Q14126.OID21113.v1	Ischaemic stroke	15	1.06	0.98	1.15	0.134913	677	43725	0.0388678
DSG2.Q14126.OID21113.v1	Ischaemic stroke	16	1.06	0.98	1.15	0.134913	677	43725	0.0388678
DSG2.Q14126.OID21113.v1	Ischaemic stroke	17	1.06	0.98	1.15	0.134913	677	43725	0.0388678
SOD2.P04179.OID21114.v1	Ischaemic stroke	1	1.16	0.84	1.59	0.372376	39	43725	0.226372
SOD2.P04179.OID21114.v1	Ischaemic stroke	2	1.21	0.94	1.55	0.134775	64	43725	0.163354
SOD2.P04179.OID21114.v1	Ischaemic stroke	3	1.21	1	1.47	0.0477375	108	43725	0.625891
SOD2.P04179.OID21114.v1	Ischaemic stroke	4	1.15	0.99	1.35	0.0752223	166	43725	0.547609
SOD2.P04179.OID21114.v1	Ischaemic stroke	5	1.08	0.94	1.23	0.283522	218	43725	0.113456
SOD2.P04179.OID21114.v1	Ischaemic stroke	6	1.13	1	1.27	0.0510691	273	43725	0.793838
SOD2.P04179.OID21114.v1	Ischaemic stroke	7	1.12	1	1.25	0.0435284	333	43725	0.702711
SOD2.P04179.OID21114.v1	Ischaemic stroke	8	1.1	1	1.22	0.0577217	392	43725	0.716818
SOD2.P04179.OID21114.v1	Ischaemic stroke	9	1.12	1.03	1.23	0.0129821	467	43725	0.706146
SOD2.P04179.OID21114.v1	Ischaemic stroke	10	1.11	1.02	1.21	0.0193794	542	43725	0.910373
SOD2.P04179.OID21114.v1	Ischaemic stroke	11	1.1	1.02	1.2	0.0173865	607	43725	0.77364
SOD2.P04179.OID21114.v1	Ischaemic stroke	12	1.09	1.01	1.18	0.0331868	655	43725	0.365943
SOD2.P04179.OID21114.v1	Ischaemic stroke	13	1.09	1.01	1.18	0.025444	674	43725	0.42949
SOD2.P04179.OID21114.v1	Ischaemic stroke	14	1.09	1.01	1.18	0.0256734	677	43725	0.412431
SOD2.P04179.OID21114.v1	Ischaemic stroke	15	1.09	1.01	1.18	0.0256734	677	43725	0.412431
SOD2.P04179.OID21114.v1	Ischaemic stroke	16	1.09	1.01	1.18	0.0256734	677	43725	0.412431
SOD2.P04179.OID21114.v1	Ischaemic stroke	17	1.09	1.01	1.18	0.0256734	677	43725	0.412431
NUDT5.Q9UKK9.OID21115.v1	Ischaemic stroke	1	1.2	0.87	1.66	0.267998	39	43725	0.793758
NUDT5.Q9UKK9.OID21115.v1	Ischaemic stroke	2	1.08	0.84	1.39	0.571421	64	43725	0.646939
NUDT5.Q9UKK9.OID21115.v1	Ischaemic stroke	3	1.11	0.91	1.35	0.292653	108	43725	0.60951
NUDT5.Q9UKK9.OID21115.v1	Ischaemic stroke	4	1.18	1.01	1.38	0.0428037	166	43725	0.244134
NUDT5.Q9UKK9.OID21115.v1	Ischaemic stroke	5	1.14	1	1.31	0.0555858	218	43725	0.782485
NUDT5.Q9UKK9.OID21115.v1	Ischaemic stroke	6	1.16	1.02	1.31	0.0197107	273	43725	0.74368
NUDT5.Q9UKK9.OID21115.v1	Ischaemic stroke	7	1.15	1.03	1.29	0.0114891	333	43725	0.919345
NUDT5.Q9UKK9.OID21115.v1	Ischaemic stroke	8	1.15	1.04	1.28	0.00683176	392	43725	0.867649
NUDT5.Q9UKK9.OID21115.v1	Ischaemic stroke	9	1.11	1.01	1.22	0.0299078	467	43725	0.344533
NUDT5.Q9UKK9.OID21115.v1	Ischaemic stroke	10	1.12	1.02	1.22	0.0141853	542	43725	0.625844
NUDT5.Q9UKK9.OID21115.v1	Ischaemic stroke	11	1.13	1.04	1.23	0.00403533	607	43725	0.970416
NUDT5.Q9UKK9.OID21115.v1	Ischaemic stroke	12	1.11	1.02	1.2	0.0133293	655	43725	0.385061
NUDT5.Q9UKK9.OID21115.v1	Ischaemic stroke	13	1.11	1.03	1.2	0.00821089	674	43725	0.497632
NUDT5.Q9UKK9.OID21115.v1	Ischaemic stroke	14	1.11	1.03	1.2	0.00870321	677	43725	0.478892
NUDT5.Q9UKK9.OID21115.v1	Ischaemic stroke	15	1.11	1.03	1.2	0.00870321	677	43725	0.478892
NUDT5.Q9UKK9.OID21115.v1	Ischaemic stroke	16	1.11	1.03	1.2	0.00870321	677	43725	0.478892
NUDT5.Q9UKK9.OID21115.v1	Ischaemic stroke	17	1.11	1.03	1.2	0.00870321	677	43725	0.478892
IL1R1.P14778.OID21116.v1	Ischaemic stroke	1	1.06	0.78	1.46	0.698027	39	43725	0.0480336
IL1R1.P14778.OID21116.v1	Ischaemic stroke	2	1.05	0.82	1.34	0.721171	64	43725	0.35114
IL1R1.P14778.OID21116.v1	Ischaemic stroke	3	1.2	0.99	1.45	0.0620394	108	43725	0.433688
IL1R1.P14778.OID21116.v1	Ischaemic stroke	4	1.24	1.06	1.45	0.0060901	166	43725	0.413101
IL1R1.P14778.OID21116.v1	Ischaemic stroke	5	1.19	1.04	1.36	0.0109286	218	43725	0.869527
IL1R1.P14778.OID21116.v1	Ischaemic stroke	6	1.2	1.07	1.35	0.00249944	273	43725	0.852682
IL1R1.P14778.OID21116.v1	Ischaemic stroke	7	1.19	1.07	1.32	0.00169138	333	43725	0.74313
IL1R1.P14778.OID21116.v1	Ischaemic stroke	8	1.2	1.08	1.32	0.000446975	392	43725	0.932468
IL1R1.P14778.OID21116.v1	Ischaemic stroke	9	1.19	1.09	1.3	0.000201369	467	43725	0.720407
IL1R1.P14778.OID21116.v1	Ischaemic stroke	10	1.16	1.06	1.26	0.000647599	542	43725	0.18663
IL1R1.P14778.OID21116.v1	Ischaemic stroke	11	1.17	1.08	1.27	0.000161367	607	43725	0.373915
IL1R1.P14778.OID21116.v1	Ischaemic stroke	12	1.15	1.06	1.24	0.000479085	655	43725	0.127261
IL1R1.P14778.OID21116.v1	Ischaemic stroke	13	1.14	1.06	1.23	0.000575717	674	43725	0.0911023
IL1R1.P14778.OID21116.v1	Ischaemic stroke	14	1.14	1.06	1.23	0.000715849	677	43725	0.0653179
IL1R1.P14778.OID21116.v1	Ischaemic stroke	15	1.14	1.06	1.23	0.000715849	677	43725	0.0653179
IL1R1.P14778.OID21116.v1	Ischaemic stroke	16	1.14	1.06	1.23	0.000715849	677	43725	0.0653179
IL1R1.P14778.OID21116.v1	Ischaemic stroke	17	1.14	1.06	1.23	0.000715849	677	43725	0.0653179
CNTN4.Q8IWV2.OID21117.v1	Ischaemic stroke	1	0.92	0.67	1.28	0.632405	39	43725	0.890096
CNTN4.Q8IWV2.OID21117.v1	Ischaemic stroke	2	0.99	0.77	1.28	0.967977	64	43725	0.486532
CNTN4.Q8IWV2.OID21117.v1	Ischaemic stroke	3	0.89	0.74	1.09	0.261295	108	43725	0.805059
CNTN4.Q8IWV2.OID21117.v1	Ischaemic stroke	4	0.95	0.81	1.11	0.545712	166	43725	0.623119
CNTN4.Q8IWV2.OID21117.v1	Ischaemic stroke	5	0.89	0.77	1.02	0.0841678	218	43725	0.272045
CNTN4.Q8IWV2.OID21117.v1	Ischaemic stroke	6	0.94	0.84	1.07	0.36536	273	43725	0.542166
CNTN4.Q8IWV2.OID21117.v1	Ischaemic stroke	7	0.95	0.85	1.06	0.33131	333	43725	0.606528
CNTN4.Q8IWV2.OID21117.v1	Ischaemic stroke	8	0.97	0.87	1.07	0.549632	392	43725	0.349434
CNTN4.Q8IWV2.OID21117.v1	Ischaemic stroke	9	0.98	0.89	1.07	0.613159	467	43725	0.6058
CNTN4.Q8IWV2.OID21117.v1	Ischaemic stroke	10	0.99	0.91	1.08	0.878139	542	43725	0.408243
CNTN4.Q8IWV2.OID21117.v1	Ischaemic stroke	11	0.99	0.91	1.07	0.755515	607	43725	0.661095
CNTN4.Q8IWV2.OID21117.v1	Ischaemic stroke	12	0.98	0.91	1.06	0.657232	655	43725	0.842546
CNTN4.Q8IWV2.OID21117.v1	Ischaemic stroke	13	0.98	0.91	1.06	0.673414	674	43725	0.758618
CNTN4.Q8IWV2.OID21117.v1	Ischaemic stroke	14	0.99	0.91	1.07	0.721929	677	43725	0.664981
CNTN4.Q8IWV2.OID21117.v1	Ischaemic stroke	15	0.99	0.91	1.07	0.721929	677	43725	0.664981
CNTN4.Q8IWV2.OID21117.v1	Ischaemic stroke	16	0.99	0.91	1.07	0.721929	677	43725	0.664981
CNTN4.Q8IWV2.OID21117.v1	Ischaemic stroke	17	0.99	0.91	1.07	0.721929	677	43725	0.664981
TMSB10.P63313.OID21118.v1	Ischaemic stroke	1	1.25	0.9	1.75	0.184136	39	43725	0.964776
TMSB10.P63313.OID21118.v1	Ischaemic stroke	2	1.14	0.88	1.47	0.329623	64	43725	0.772334
TMSB10.P63313.OID21118.v1	Ischaemic stroke	3	1.26	1.03	1.53	0.0248263	108	43725	0.439441
TMSB10.P63313.OID21118.v1	Ischaemic stroke	4	1.32	1.12	1.54	0.000821646	166	43725	0.162129
TMSB10.P63313.OID21118.v1	Ischaemic stroke	5	1.29	1.12	1.49	0.000353554	218	43725	0.550572
TMSB10.P63313.OID21118.v1	Ischaemic stroke	6	1.28	1.13	1.45	0.000100606	273	43725	0.991392
TMSB10.P63313.OID21118.v1	Ischaemic stroke	7	1.29	1.15	1.45	1.09319e-05	333	43725	0.927308
TMSB10.P63313.OID21118.v1	Ischaemic stroke	8	1.28	1.15	1.42	3.44473e-06	392	43725	0.941123
TMSB10.P63313.OID21118.v1	Ischaemic stroke	9	1.22	1.11	1.35	4.10575e-05	467	43725	0.157519
TMSB10.P63313.OID21118.v1	Ischaemic stroke	10	1.21	1.11	1.32	2.55554e-05	542	43725	0.138027
TMSB10.P63313.OID21118.v1	Ischaemic stroke	11	1.2	1.1	1.3	2.88378e-05	607	43725	0.0792763
TMSB10.P63313.OID21118.v1	Ischaemic stroke	12	1.17	1.08	1.27	0.000164567	655	43725	0.0139546
TMSB10.P63313.OID21118.v1	Ischaemic stroke	13	1.18	1.09	1.28	4.39172e-05	674	43725	0.0446784
TMSB10.P63313.OID21118.v1	Ischaemic stroke	14	1.18	1.09	1.28	3.9793e-05	677	43725	0.0521488
TMSB10.P63313.OID21118.v1	Ischaemic stroke	15	1.18	1.09	1.28	3.9793e-05	677	43725	0.0521488
TMSB10.P63313.OID21118.v1	Ischaemic stroke	16	1.18	1.09	1.28	3.9793e-05	677	43725	0.0521488
TMSB10.P63313.OID21118.v1	Ischaemic stroke	17	1.18	1.09	1.28	3.9793e-05	677	43725	0.0521488
CD177.Q8N6Q3.OID21119.v1	Ischaemic stroke	1	0.85	0.63	1.16	0.30832	39	43725	0.654377
CD177.Q8N6Q3.OID21119.v1	Ischaemic stroke	2	1.12	0.88	1.43	0.349478	64	43725	0.0105588
CD177.Q8N6Q3.OID21119.v1	Ischaemic stroke	3	1.08	0.89	1.29	0.443244	108	43725	0.61572
CD177.Q8N6Q3.OID21119.v1	Ischaemic stroke	4	1.14	0.99	1.33	0.0774149	166	43725	0.23953
CD177.Q8N6Q3.OID21119.v1	Ischaemic stroke	5	1.13	0.99	1.29	0.0606693	218	43725	0.491315
CD177.Q8N6Q3.OID21119.v1	Ischaemic stroke	6	1.15	1.02	1.29	0.0199672	273	43725	0.498995
CD177.Q8N6Q3.OID21119.v1	Ischaemic stroke	7	1.12	1.01	1.25	0.0325646	333	43725	0.832435
CD177.Q8N6Q3.OID21119.v1	Ischaemic stroke	8	1.11	1.01	1.22	0.0351301	392	43725	0.628017
CD177.Q8N6Q3.OID21119.v1	Ischaemic stroke	9	1.13	1.03	1.24	0.00719493	467	43725	0.81578
CD177.Q8N6Q3.OID21119.v1	Ischaemic stroke	10	1.11	1.02	1.2	0.0153014	542	43725	0.579166
CD177.Q8N6Q3.OID21119.v1	Ischaemic stroke	11	1.12	1.03	1.21	0.00580971	607	43725	0.870722
CD177.Q8N6Q3.OID21119.v1	Ischaemic stroke	12	1.12	1.04	1.21	0.00293093	655	43725	0.925814
CD177.Q8N6Q3.OID21119.v1	Ischaemic stroke	13	1.11	1.03	1.19	0.00755673	674	43725	0.598947
CD177.Q8N6Q3.OID21119.v1	Ischaemic stroke	14	1.11	1.03	1.19	0.00805022	677	43725	0.569634
CD177.Q8N6Q3.OID21119.v1	Ischaemic stroke	15	1.11	1.03	1.19	0.00805022	677	43725	0.569634
CD177.Q8N6Q3.OID21119.v1	Ischaemic stroke	16	1.11	1.03	1.19	0.00805022	677	43725	0.569634
CD177.Q8N6Q3.OID21119.v1	Ischaemic stroke	17	1.11	1.03	1.19	0.00805022	677	43725	0.569634
TREML2.Q5T2D2.OID21120.v1	Ischaemic stroke	1	1.13	0.83	1.56	0.438263	39	43725	0.612465
TREML2.Q5T2D2.OID21120.v1	Ischaemic stroke	2	1.03	0.8	1.32	0.819137	64	43725	0.947757
TREML2.Q5T2D2.OID21120.v1	Ischaemic stroke	3	1.08	0.9	1.31	0.407843	108	43725	0.634572
TREML2.Q5T2D2.OID21120.v1	Ischaemic stroke	4	1.12	0.96	1.31	0.139588	166	43725	0.295346
TREML2.Q5T2D2.OID21120.v1	Ischaemic stroke	5	1.09	0.95	1.25	0.200593	218	43725	0.697399
TREML2.Q5T2D2.OID21120.v1	Ischaemic stroke	6	1.1	0.98	1.24	0.116141	273	43725	0.546203
TREML2.Q5T2D2.OID21120.v1	Ischaemic stroke	7	1.13	1.02	1.26	0.0245412	333	43725	0.237491
TREML2.Q5T2D2.OID21120.v1	Ischaemic stroke	8	1.15	1.04	1.27	0.0067547	392	43725	0.1818
TREML2.Q5T2D2.OID21120.v1	Ischaemic stroke	9	1.14	1.04	1.24	0.00697759	467	43725	0.640276
TREML2.Q5T2D2.OID21120.v1	Ischaemic stroke	10	1.1	1.01	1.2	0.0254317	542	43725	0.403126
TREML2.Q5T2D2.OID21120.v1	Ischaemic stroke	11	1.11	1.02	1.2	0.0127318	607	43725	0.487027
TREML2.Q5T2D2.OID21120.v1	Ischaemic stroke	12	1.09	1	1.17	0.0374476	655	43725	0.134718
TREML2.Q5T2D2.OID21120.v1	Ischaemic stroke	13	1.1	1.02	1.19	0.011968	674	43725	0.449461
TREML2.Q5T2D2.OID21120.v1	Ischaemic stroke	14	1.1	1.02	1.19	0.0127066	677	43725	0.433998
TREML2.Q5T2D2.OID21120.v1	Ischaemic stroke	15	1.1	1.02	1.19	0.0127066	677	43725	0.433998
TREML2.Q5T2D2.OID21120.v1	Ischaemic stroke	16	1.1	1.02	1.19	0.0127066	677	43725	0.433998
TREML2.Q5T2D2.OID21120.v1	Ischaemic stroke	17	1.1	1.02	1.19	0.0127066	677	43725	0.433998
MYOC.Q99972.OID21121.v1	Ischaemic stroke	1	0.97	0.7	1.34	0.850081	39	43725	0.629658
MYOC.Q99972.OID21121.v1	Ischaemic stroke	2	1.05	0.82	1.36	0.687575	64	43725	0.713533
MYOC.Q99972.OID21121.v1	Ischaemic stroke	3	0.94	0.77	1.15	0.545431	108	43725	0.271064
MYOC.Q99972.OID21121.v1	Ischaemic stroke	4	1	0.85	1.17	0.990358	166	43725	0.587293
MYOC.Q99972.OID21121.v1	Ischaemic stroke	5	1	0.87	1.15	0.997891	218	43725	0.763332
MYOC.Q99972.OID21121.v1	Ischaemic stroke	6	1.04	0.92	1.18	0.495249	273	43725	0.339915
MYOC.Q99972.OID21121.v1	Ischaemic stroke	7	1.02	0.91	1.14	0.719505	333	43725	0.806533
MYOC.Q99972.OID21121.v1	Ischaemic stroke	8	1.03	0.93	1.15	0.540193	392	43725	0.597854
MYOC.Q99972.OID21121.v1	Ischaemic stroke	9	1.05	0.95	1.15	0.331451	467	43725	0.421789
MYOC.Q99972.OID21121.v1	Ischaemic stroke	10	1.03	0.94	1.12	0.530049	542	43725	0.943307
MYOC.Q99972.OID21121.v1	Ischaemic stroke	11	1.04	0.96	1.13	0.3609	607	43725	0.6633
MYOC.Q99972.OID21121.v1	Ischaemic stroke	12	1.03	0.95	1.11	0.494952	655	43725	0.975946
MYOC.Q99972.OID21121.v1	Ischaemic stroke	13	1.02	0.95	1.11	0.544772	674	43725	0.884988
MYOC.Q99972.OID21121.v1	Ischaemic stroke	14	1.02	0.95	1.11	0.554317	677	43725	0.870113
MYOC.Q99972.OID21121.v1	Ischaemic stroke	15	1.02	0.95	1.11	0.554317	677	43725	0.870113
MYOC.Q99972.OID21121.v1	Ischaemic stroke	16	1.02	0.95	1.11	0.554317	677	43725	0.870113
MYOC.Q99972.OID21121.v1	Ischaemic stroke	17	1.02	0.95	1.11	0.554317	677	43725	0.870113
CD99L2.Q8TCZ2.OID21122.v1	Ischaemic stroke	1	1.26	0.91	1.75	0.167368	39	43725	0.237341
CD99L2.Q8TCZ2.OID21122.v1	Ischaemic stroke	2	1.14	0.88	1.47	0.324542	64	43725	0.147358
CD99L2.Q8TCZ2.OID21122.v1	Ischaemic stroke	3	1.26	1.03	1.54	0.0219491	108	43725	0.522982
CD99L2.Q8TCZ2.OID21122.v1	Ischaemic stroke	4	1.32	1.12	1.55	0.000701023	166	43725	0.323398
CD99L2.Q8TCZ2.OID21122.v1	Ischaemic stroke	5	1.28	1.11	1.47	0.000550951	218	43725	0.778548
CD99L2.Q8TCZ2.OID21122.v1	Ischaemic stroke	6	1.3	1.15	1.47	3.6352e-05	273	43725	0.620283
CD99L2.Q8TCZ2.OID21122.v1	Ischaemic stroke	7	1.33	1.18	1.48	9.97239e-07	333	43725	0.409227
CD99L2.Q8TCZ2.OID21122.v1	Ischaemic stroke	8	1.3	1.18	1.45	5.30892e-07	392	43725	0.98939
CD99L2.Q8TCZ2.OID21122.v1	Ischaemic stroke	9	1.25	1.14	1.38	3.97317e-06	467	43725	0.208833
CD99L2.Q8TCZ2.OID21122.v1	Ischaemic stroke	10	1.21	1.11	1.32	2.91212e-05	542	43725	0.0399926
CD99L2.Q8TCZ2.OID21122.v1	Ischaemic stroke	11	1.19	1.1	1.3	3.7257e-05	607	43725	0.0282754
CD99L2.Q8TCZ2.OID21122.v1	Ischaemic stroke	12	1.17	1.07	1.26	0.000208066	655	43725	0.00590046
CD99L2.Q8TCZ2.OID21122.v1	Ischaemic stroke	13	1.16	1.07	1.26	0.000246943	674	43725	0.00345172
CD99L2.Q8TCZ2.OID21122.v1	Ischaemic stroke	14	1.16	1.07	1.26	0.00028663	677	43725	0.00358481
CD99L2.Q8TCZ2.OID21122.v1	Ischaemic stroke	15	1.16	1.07	1.26	0.00028663	677	43725	0.00358481
CD99L2.Q8TCZ2.OID21122.v1	Ischaemic stroke	16	1.16	1.07	1.26	0.00028663	677	43725	0.00358481
CD99L2.Q8TCZ2.OID21122.v1	Ischaemic stroke	17	1.16	1.07	1.26	0.00028663	677	43725	0.00358481
OGN.P20774.OID21123.v1	Ischaemic stroke	1	1.56	1.1	2.21	0.0124937	39	43725	0.694763
OGN.P20774.OID21123.v1	Ischaemic stroke	2	1.43	1.09	1.88	0.00954758	64	43725	0.397242
OGN.P20774.OID21123.v1	Ischaemic stroke	3	1.52	1.23	1.87	9.35293e-05	108	43725	0.897632
OGN.P20774.OID21123.v1	Ischaemic stroke	4	1.62	1.37	1.92	2.09542e-08	166	43725	0.192952
OGN.P20774.OID21123.v1	Ischaemic stroke	5	1.52	1.32	1.76	1.95703e-08	218	43725	0.714827
OGN.P20774.OID21123.v1	Ischaemic stroke	6	1.52	1.33	1.73	4.82267e-10	273	43725	0.892529
OGN.P20774.OID21123.v1	Ischaemic stroke	7	1.46	1.3	1.65	5.16091e-10	333	43725	0.306245
OGN.P20774.OID21123.v1	Ischaemic stroke	8	1.44	1.29	1.61	7.17515e-11	392	43725	0.175701
OGN.P20774.OID21123.v1	Ischaemic stroke	9	1.4	1.26	1.54	1.01396e-10	467	43725	0.040448
OGN.P20774.OID21123.v1	Ischaemic stroke	10	1.34	1.22	1.47	8.76922e-10	542	43725	0.00330283
OGN.P20774.OID21123.v1	Ischaemic stroke	11	1.32	1.21	1.45	6.17078e-10	607	43725	0.0039891
OGN.P20774.OID21123.v1	Ischaemic stroke	12	1.29	1.18	1.4	7.64998e-09	655	43725	0.000637452
OGN.P20774.OID21123.v1	Ischaemic stroke	13	1.29	1.19	1.41	2.49417e-09	674	43725	0.00108747
OGN.P20774.OID21123.v1	Ischaemic stroke	14	1.29	1.19	1.41	2.76732e-09	677	43725	0.00116253
OGN.P20774.OID21123.v1	Ischaemic stroke	15	1.29	1.19	1.41	2.76732e-09	677	43725	0.00116253
OGN.P20774.OID21123.v1	Ischaemic stroke	16	1.29	1.19	1.41	2.76732e-09	677	43725	0.00116253
OGN.P20774.OID21123.v1	Ischaemic stroke	17	1.29	1.19	1.41	2.76732e-09	677	43725	0.00116253
PLAU.P00749.OID21124.v1	Ischaemic stroke	1	0.97	0.7	1.34	0.832768	39	43725	0.224001
PLAU.P00749.OID21124.v1	Ischaemic stroke	2	1.05	0.81	1.35	0.730778	64	43725	0.16208
PLAU.P00749.OID21124.v1	Ischaemic stroke	3	0.99	0.81	1.2	0.907808	108	43725	0.990732
PLAU.P00749.OID21124.v1	Ischaemic stroke	4	1.05	0.89	1.22	0.57518	166	43725	0.486792
PLAU.P00749.OID21124.v1	Ischaemic stroke	5	0.98	0.86	1.13	0.821002	218	43725	0.389124
PLAU.P00749.OID21124.v1	Ischaemic stroke	6	1.07	0.95	1.21	0.285062	273	43725	0.275684
PLAU.P00749.OID21124.v1	Ischaemic stroke	7	1.09	0.97	1.22	0.131175	333	43725	0.243899
PLAU.P00749.OID21124.v1	Ischaemic stroke	8	1.08	0.97	1.19	0.153647	392	43725	0.653273
PLAU.P00749.OID21124.v1	Ischaemic stroke	9	1.09	0.99	1.19	0.0873858	467	43725	0.755492
PLAU.P00749.OID21124.v1	Ischaemic stroke	10	1.08	0.99	1.18	0.0963507	542	43725	0.832331
PLAU.P00749.OID21124.v1	Ischaemic stroke	11	1.08	0.99	1.17	0.0795395	607	43725	0.85529
PLAU.P00749.OID21124.v1	Ischaemic stroke	12	1.05	0.97	1.13	0.270067	655	43725	0.1781
PLAU.P00749.OID21124.v1	Ischaemic stroke	13	1.05	0.97	1.13	0.268306	674	43725	0.193019
PLAU.P00749.OID21124.v1	Ischaemic stroke	14	1.05	0.97	1.13	0.243371	677	43725	0.240088
PLAU.P00749.OID21124.v1	Ischaemic stroke	15	1.05	0.97	1.13	0.243371	677	43725	0.240088
PLAU.P00749.OID21124.v1	Ischaemic stroke	16	1.05	0.97	1.13	0.243371	677	43725	0.240088
PLAU.P00749.OID21124.v1	Ischaemic stroke	17	1.05	0.97	1.13	0.243371	677	43725	0.240088
EFNA1.P20827.OID21125.v1	Ischaemic stroke	1	1.37	0.99	1.9	0.0576615	39	43725	0.290044
EFNA1.P20827.OID21125.v1	Ischaemic stroke	2	1.25	0.97	1.61	0.0897778	64	43725	0.274874
EFNA1.P20827.OID21125.v1	Ischaemic stroke	3	1.49	1.22	1.82	8.5026e-05	108	43725	0.337503
EFNA1.P20827.OID21125.v1	Ischaemic stroke	4	1.64	1.39	1.92	1.8502e-09	166	43725	0.0336102
EFNA1.P20827.OID21125.v1	Ischaemic stroke	5	1.51	1.31	1.73	7.37762e-09	218	43725	0.742154
EFNA1.P20827.OID21125.v1	Ischaemic stroke	6	1.48	1.31	1.68	6.4126e-10	273	43725	0.70795
EFNA1.P20827.OID21125.v1	Ischaemic stroke	7	1.44	1.29	1.62	1.92469e-10	333	43725	0.353688
EFNA1.P20827.OID21125.v1	Ischaemic stroke	8	1.42	1.28	1.58	3.84277e-11	392	43725	0.212406
EFNA1.P20827.OID21125.v1	Ischaemic stroke	9	1.38	1.26	1.52	3.05456e-11	467	43725	0.0587773
EFNA1.P20827.OID21125.v1	Ischaemic stroke	10	1.34	1.23	1.47	7.77734e-11	542	43725	0.0103873
EFNA1.P20827.OID21125.v1	Ischaemic stroke	11	1.31	1.21	1.43	1.56529e-10	607	43725	0.00285947
EFNA1.P20827.OID21125.v1	Ischaemic stroke	12	1.3	1.2	1.41	1.45494e-10	655	43725	0.00285512
EFNA1.P20827.OID21125.v1	Ischaemic stroke	13	1.31	1.21	1.42	2.87477e-11	674	43725	0.00587422
EFNA1.P20827.OID21125.v1	Ischaemic stroke	14	1.3	1.2	1.41	6.21025e-11	677	43725	0.00330227
EFNA1.P20827.OID21125.v1	Ischaemic stroke	15	1.3	1.2	1.41	6.21025e-11	677	43725	0.00330227
EFNA1.P20827.OID21125.v1	Ischaemic stroke	16	1.3	1.2	1.41	6.21025e-11	677	43725	0.00330227
EFNA1.P20827.OID21125.v1	Ischaemic stroke	17	1.3	1.2	1.41	6.21025e-11	677	43725	0.00330227
IL1RAP.Q9NPH3.OID21126.v1	Ischaemic stroke	1	1.06	0.77	1.46	0.712632	39	43725	0.78008
IL1RAP.Q9NPH3.OID21126.v1	Ischaemic stroke	2	1.02	0.8	1.31	0.865236	64	43725	0.952518
IL1RAP.Q9NPH3.OID21126.v1	Ischaemic stroke	3	0.99	0.81	1.2	0.909679	108	43725	0.696065
IL1RAP.Q9NPH3.OID21126.v1	Ischaemic stroke	4	1.09	0.93	1.27	0.292911	166	43725	0.401972
IL1RAP.Q9NPH3.OID21126.v1	Ischaemic stroke	5	1.03	0.9	1.18	0.677951	218	43725	0.401067
IL1RAP.Q9NPH3.OID21126.v1	Ischaemic stroke	6	1.01	0.89	1.13	0.932066	273	43725	0.259636
IL1RAP.Q9NPH3.OID21126.v1	Ischaemic stroke	7	1.05	0.94	1.17	0.422472	333	43725	0.835713
IL1RAP.Q9NPH3.OID21126.v1	Ischaemic stroke	8	1.02	0.92	1.13	0.711893	392	43725	0.35003
IL1RAP.Q9NPH3.OID21126.v1	Ischaemic stroke	9	1.03	0.94	1.13	0.572654	467	43725	0.607896
IL1RAP.Q9NPH3.OID21126.v1	Ischaemic stroke	10	1	0.91	1.09	0.923869	542	43725	0.105838
IL1RAP.Q9NPH3.OID21126.v1	Ischaemic stroke	11	0.97	0.89	1.05	0.429306	607	43725	0.0193647
IL1RAP.Q9NPH3.OID21126.v1	Ischaemic stroke	12	0.97	0.9	1.05	0.514603	655	43725	0.0750537
IL1RAP.Q9NPH3.OID21126.v1	Ischaemic stroke	13	0.96	0.89	1.04	0.362143	674	43725	0.0514399
IL1RAP.Q9NPH3.OID21126.v1	Ischaemic stroke	14	0.97	0.89	1.04	0.387107	677	43725	0.0636896
IL1RAP.Q9NPH3.OID21126.v1	Ischaemic stroke	15	0.97	0.89	1.04	0.387107	677	43725	0.0636896
IL1RAP.Q9NPH3.OID21126.v1	Ischaemic stroke	16	0.97	0.89	1.04	0.387107	677	43725	0.0636896
IL1RAP.Q9NPH3.OID21126.v1	Ischaemic stroke	17	0.97	0.89	1.04	0.387107	677	43725	0.0636896
B4GAT1.O43505.OID21127.v1	Ischaemic stroke	1	0.79	0.56	1.1	0.163885	39	43725	0.316385
B4GAT1.O43505.OID21127.v1	Ischaemic stroke	2	0.94	0.72	1.22	0.638835	64	43725	0.0705256
B4GAT1.O43505.OID21127.v1	Ischaemic stroke	3	0.9	0.74	1.11	0.325849	108	43725	0.344482
B4GAT1.O43505.OID21127.v1	Ischaemic stroke	4	0.95	0.81	1.12	0.555075	166	43725	0.385237
B4GAT1.O43505.OID21127.v1	Ischaemic stroke	5	0.88	0.76	1.01	0.0748911	218	43725	0.225564
B4GAT1.O43505.OID21127.v1	Ischaemic stroke	6	0.92	0.81	1.04	0.186781	273	43725	0.846272
B4GAT1.O43505.OID21127.v1	Ischaemic stroke	7	0.93	0.83	1.05	0.238122	333	43725	0.437099
B4GAT1.O43505.OID21127.v1	Ischaemic stroke	8	0.94	0.84	1.04	0.224574	392	43725	0.710341
B4GAT1.O43505.OID21127.v1	Ischaemic stroke	9	0.98	0.89	1.08	0.701317	467	43725	0.185493
B4GAT1.O43505.OID21127.v1	Ischaemic stroke	10	0.98	0.89	1.07	0.626056	542	43725	0.368749
B4GAT1.O43505.OID21127.v1	Ischaemic stroke	11	0.96	0.88	1.05	0.370182	607	43725	0.809517
B4GAT1.O43505.OID21127.v1	Ischaemic stroke	12	0.97	0.89	1.05	0.399384	655	43725	0.713427
B4GAT1.O43505.OID21127.v1	Ischaemic stroke	13	0.96	0.89	1.05	0.380175	674	43725	0.628256
B4GAT1.O43505.OID21127.v1	Ischaemic stroke	14	0.96	0.89	1.04	0.355246	677	43725	0.675901
B4GAT1.O43505.OID21127.v1	Ischaemic stroke	15	0.96	0.89	1.04	0.355246	677	43725	0.675901
B4GAT1.O43505.OID21127.v1	Ischaemic stroke	16	0.96	0.89	1.04	0.355246	677	43725	0.675901
B4GAT1.O43505.OID21127.v1	Ischaemic stroke	17	0.96	0.89	1.04	0.355246	677	43725	0.675901
ALDH1A1.P00352.OID21128.v1	Ischaemic stroke	1	1.25	0.89	1.75	0.202716	39	43725	0.599706
ALDH1A1.P00352.OID21128.v1	Ischaemic stroke	2	1.06	0.81	1.37	0.687467	64	43725	0.142392
ALDH1A1.P00352.OID21128.v1	Ischaemic stroke	3	1	0.81	1.22	0.970418	108	43725	0.419705
ALDH1A1.P00352.OID21128.v1	Ischaemic stroke	4	0.99	0.84	1.16	0.883793	166	43725	0.989936
ALDH1A1.P00352.OID21128.v1	Ischaemic stroke	5	0.96	0.83	1.11	0.55731	218	43725	0.805384
ALDH1A1.P00352.OID21128.v1	Ischaemic stroke	6	0.95	0.84	1.08	0.430521	273	43725	0.813269
ALDH1A1.P00352.OID21128.v1	Ischaemic stroke	7	0.93	0.83	1.05	0.234768	333	43725	0.369568
ALDH1A1.P00352.OID21128.v1	Ischaemic stroke	8	0.95	0.85	1.05	0.32829	392	43725	0.923377
ALDH1A1.P00352.OID21128.v1	Ischaemic stroke	9	0.97	0.88	1.07	0.489797	467	43725	0.536082
ALDH1A1.P00352.OID21128.v1	Ischaemic stroke	10	0.99	0.91	1.09	0.871737	542	43725	0.0907824
ALDH1A1.P00352.OID21128.v1	Ischaemic stroke	11	1.03	0.94	1.12	0.513513	607	43725	0.0111146
ALDH1A1.P00352.OID21128.v1	Ischaemic stroke	12	1.04	0.95	1.12	0.411476	655	43725	0.0110277
ALDH1A1.P00352.OID21128.v1	Ischaemic stroke	13	1.03	0.95	1.12	0.476812	674	43725	0.0373213
ALDH1A1.P00352.OID21128.v1	Ischaemic stroke	14	1.03	0.95	1.11	0.513241	677	43725	0.0470361
ALDH1A1.P00352.OID21128.v1	Ischaemic stroke	15	1.03	0.95	1.11	0.513241	677	43725	0.0470361
ALDH1A1.P00352.OID21128.v1	Ischaemic stroke	16	1.03	0.95	1.11	0.513241	677	43725	0.0470361
ALDH1A1.P00352.OID21128.v1	Ischaemic stroke	17	1.03	0.95	1.11	0.513241	677	43725	0.0470361
PILRA.Q9UKJ1.OID21129.v1	Ischaemic stroke	1	1.47	1.06	2.05	0.0214562	39	43725	0.820312
PILRA.Q9UKJ1.OID21129.v1	Ischaemic stroke	2	1.26	0.97	1.63	0.0774809	64	43725	0.410316
PILRA.Q9UKJ1.OID21129.v1	Ischaemic stroke	3	1.43	1.17	1.75	0.00041344	108	43725	0.581613
PILRA.Q9UKJ1.OID21129.v1	Ischaemic stroke	4	1.45	1.23	1.7	6.37739e-06	166	43725	0.357559
PILRA.Q9UKJ1.OID21129.v1	Ischaemic stroke	5	1.4	1.22	1.61	2.45765e-06	218	43725	0.790616
PILRA.Q9UKJ1.OID21129.v1	Ischaemic stroke	6	1.33	1.17	1.51	8.37649e-06	273	43725	0.233679
PILRA.Q9UKJ1.OID21129.v1	Ischaemic stroke	7	1.31	1.17	1.47	2.62904e-06	333	43725	0.17324
PILRA.Q9UKJ1.OID21129.v1	Ischaemic stroke	8	1.3	1.17	1.44	1.15386e-06	392	43725	0.191656
PILRA.Q9UKJ1.OID21129.v1	Ischaemic stroke	9	1.29	1.17	1.42	2.58166e-07	467	43725	0.197694
PILRA.Q9UKJ1.OID21129.v1	Ischaemic stroke	10	1.27	1.16	1.39	1.0855e-07	542	43725	0.198517
PILRA.Q9UKJ1.OID21129.v1	Ischaemic stroke	11	1.27	1.17	1.38	2.56938e-08	607	43725	0.255652
PILRA.Q9UKJ1.OID21129.v1	Ischaemic stroke	12	1.27	1.17	1.37	1.10624e-08	655	43725	0.287873
PILRA.Q9UKJ1.OID21129.v1	Ischaemic stroke	13	1.26	1.16	1.37	1.26348e-08	674	43725	0.167934
PILRA.Q9UKJ1.OID21129.v1	Ischaemic stroke	14	1.26	1.17	1.37	8.38096e-09	677	43725	0.212751
PILRA.Q9UKJ1.OID21129.v1	Ischaemic stroke	15	1.26	1.17	1.37	8.38096e-09	677	43725	0.212751
PILRA.Q9UKJ1.OID21129.v1	Ischaemic stroke	16	1.26	1.17	1.37	8.38096e-09	677	43725	0.212751
PILRA.Q9UKJ1.OID21129.v1	Ischaemic stroke	17	1.26	1.17	1.37	8.38096e-09	677	43725	0.212751
CD300LG.Q6UXG3.OID21130.v1	Ischaemic stroke	1	1.01	0.73	1.4	0.958778	39	43725	0.996931
CD300LG.Q6UXG3.OID21130.v1	Ischaemic stroke	2	1.06	0.82	1.37	0.638047	64	43725	0.707583
CD300LG.Q6UXG3.OID21130.v1	Ischaemic stroke	3	1.12	0.92	1.36	0.259481	108	43725	0.399065
CD300LG.Q6UXG3.OID21130.v1	Ischaemic stroke	4	1.11	0.95	1.3	0.192089	166	43725	0.940448
CD300LG.Q6UXG3.OID21130.v1	Ischaemic stroke	5	1.09	0.95	1.25	0.2217	218	43725	0.973292
CD300LG.Q6UXG3.OID21130.v1	Ischaemic stroke	6	1.11	0.98	1.26	0.095256	273	43725	0.439772
CD300LG.Q6UXG3.OID21130.v1	Ischaemic stroke	7	1.14	1.02	1.27	0.0233406	333	43725	0.172877
CD300LG.Q6UXG3.OID21130.v1	Ischaemic stroke	8	1.13	1.02	1.25	0.0221473	392	43725	0.613526
CD300LG.Q6UXG3.OID21130.v1	Ischaemic stroke	9	1.15	1.04	1.26	0.00457626	467	43725	0.51755
CD300LG.Q6UXG3.OID21130.v1	Ischaemic stroke	10	1.1	1.01	1.2	0.0370648	542	43725	0.258232
CD300LG.Q6UXG3.OID21130.v1	Ischaemic stroke	11	1.07	0.99	1.17	0.098554	607	43725	0.0667148
CD300LG.Q6UXG3.OID21130.v1	Ischaemic stroke	12	1.06	0.97	1.14	0.182257	655	43725	0.0350675
CD300LG.Q6UXG3.OID21130.v1	Ischaemic stroke	13	1.06	0.98	1.15	0.121276	674	43725	0.0991064
CD300LG.Q6UXG3.OID21130.v1	Ischaemic stroke	14	1.07	0.99	1.15	0.108339	677	43725	0.136144
CD300LG.Q6UXG3.OID21130.v1	Ischaemic stroke	15	1.07	0.99	1.15	0.108339	677	43725	0.136144
CD300LG.Q6UXG3.OID21130.v1	Ischaemic stroke	16	1.07	0.99	1.15	0.108339	677	43725	0.136144
CD300LG.Q6UXG3.OID21130.v1	Ischaemic stroke	17	1.07	0.99	1.15	0.108339	677	43725	0.136144
PECAM1.P16284.OID21131.v1	Ischaemic stroke	1	1.13	0.83	1.56	0.437089	39	43725	0.0155022
PECAM1.P16284.OID21131.v1	Ischaemic stroke	2	1.27	0.99	1.63	0.0549953	64	43725	0.0122288
PECAM1.P16284.OID21131.v1	Ischaemic stroke	3	1.09	0.9	1.31	0.400403	108	43725	0.72088
PECAM1.P16284.OID21131.v1	Ischaemic stroke	4	1.14	0.98	1.33	0.0984657	166	43725	0.739592
PECAM1.P16284.OID21131.v1	Ischaemic stroke	5	1.08	0.95	1.24	0.243605	218	43725	0.51485
PECAM1.P16284.OID21131.v1	Ischaemic stroke	6	1.13	1	1.27	0.0483901	273	43725	0.642387
PECAM1.P16284.OID21131.v1	Ischaemic stroke	7	1.13	1.01	1.25	0.0340196	333	43725	0.694156
PECAM1.P16284.OID21131.v1	Ischaemic stroke	8	1.14	1.03	1.26	0.00909238	392	43725	0.346862
PECAM1.P16284.OID21131.v1	Ischaemic stroke	9	1.12	1.02	1.23	0.0163512	467	43725	0.985864
PECAM1.P16284.OID21131.v1	Ischaemic stroke	10	1.12	1.02	1.21	0.0123832	542	43725	0.907458
PECAM1.P16284.OID21131.v1	Ischaemic stroke	11	1.12	1.03	1.21	0.00793588	607	43725	0.854038
PECAM1.P16284.OID21131.v1	Ischaemic stroke	12	1.09	1.01	1.17	0.0369368	655	43725	0.212704
PECAM1.P16284.OID21131.v1	Ischaemic stroke	13	1.09	1.01	1.18	0.0210809	674	43725	0.370116
PECAM1.P16284.OID21131.v1	Ischaemic stroke	14	1.09	1.01	1.18	0.0260464	677	43725	0.304622
PECAM1.P16284.OID21131.v1	Ischaemic stroke	15	1.09	1.01	1.18	0.0260464	677	43725	0.304622
PECAM1.P16284.OID21131.v1	Ischaemic stroke	16	1.09	1.01	1.18	0.0260464	677	43725	0.304622
PECAM1.P16284.OID21131.v1	Ischaemic stroke	17	1.09	1.01	1.18	0.0260464	677	43725	0.304622
GNLY.P22749.OID21132.v1	Ischaemic stroke	1	1.27	0.93	1.73	0.140197	39	43725	0.48234
GNLY.P22749.OID21132.v1	Ischaemic stroke	2	1.13	0.89	1.45	0.322324	64	43725	0.509991
GNLY.P22749.OID21132.v1	Ischaemic stroke	3	1.13	0.94	1.37	0.193933	108	43725	0.698047
GNLY.P22749.OID21132.v1	Ischaemic stroke	4	1.16	0.99	1.35	0.0628003	166	43725	0.949337
GNLY.P22749.OID21132.v1	Ischaemic stroke	5	1.1	0.96	1.26	0.153325	218	43725	0.39202
GNLY.P22749.OID21132.v1	Ischaemic stroke	6	1.11	0.99	1.25	0.0803746	273	43725	0.605829
GNLY.P22749.OID21132.v1	Ischaemic stroke	7	1.12	1	1.24	0.0458828	333	43725	0.813452
GNLY.P22749.OID21132.v1	Ischaemic stroke	8	1.1	0.99	1.21	0.0674961	392	43725	0.389979
GNLY.P22749.OID21132.v1	Ischaemic stroke	9	1.09	1	1.2	0.0525154	467	43725	0.366108
GNLY.P22749.OID21132.v1	Ischaemic stroke	10	1.06	0.97	1.15	0.172188	542	43725	0.0560141
GNLY.P22749.OID21132.v1	Ischaemic stroke	11	1.06	0.98	1.15	0.130755	607	43725	0.122164
GNLY.P22749.OID21132.v1	Ischaemic stroke	12	1.06	0.98	1.15	0.132854	655	43725	0.145321
GNLY.P22749.OID21132.v1	Ischaemic stroke	13	1.06	0.98	1.15	0.120247	674	43725	0.15522
GNLY.P22749.OID21132.v1	Ischaemic stroke	14	1.06	0.98	1.14	0.131184	677	43725	0.142616
GNLY.P22749.OID21132.v1	Ischaemic stroke	15	1.06	0.98	1.14	0.131184	677	43725	0.142616
GNLY.P22749.OID21132.v1	Ischaemic stroke	16	1.06	0.98	1.14	0.131184	677	43725	0.142616
GNLY.P22749.OID21132.v1	Ischaemic stroke	17	1.06	0.98	1.14	0.131184	677	43725	0.142616
FCER2.P06734.OID21133.v1	Ischaemic stroke	1	0.99	0.72	1.36	0.941079	39	43725	0.592569
FCER2.P06734.OID21133.v1	Ischaemic stroke	2	0.97	0.76	1.24	0.805162	64	43725	0.597688
FCER2.P06734.OID21133.v1	Ischaemic stroke	3	1.1	0.91	1.34	0.310212	108	43725	0.121202
FCER2.P06734.OID21133.v1	Ischaemic stroke	4	1.15	0.98	1.34	0.0804081	166	43725	0.15293
FCER2.P06734.OID21133.v1	Ischaemic stroke	5	1.09	0.96	1.25	0.188405	218	43725	0.877857
FCER2.P06734.OID21133.v1	Ischaemic stroke	6	1.1	0.97	1.24	0.14057	273	43725	0.775924
FCER2.P06734.OID21133.v1	Ischaemic stroke	7	1.09	0.97	1.21	0.142321	333	43725	0.970536
FCER2.P06734.OID21133.v1	Ischaemic stroke	8	1.09	0.99	1.21	0.0947284	392	43725	0.913648
FCER2.P06734.OID21133.v1	Ischaemic stroke	9	1.11	1.01	1.21	0.0332282	467	43725	0.699759
FCER2.P06734.OID21133.v1	Ischaemic stroke	10	1.09	1	1.19	0.0521224	542	43725	0.761019
FCER2.P06734.OID21133.v1	Ischaemic stroke	11	1.08	1	1.17	0.061771	607	43725	0.428618
FCER2.P06734.OID21133.v1	Ischaemic stroke	12	1.07	0.99	1.16	0.0984272	655	43725	0.241201
FCER2.P06734.OID21133.v1	Ischaemic stroke	13	1.09	1.01	1.18	0.0284931	674	43725	0.739858
FCER2.P06734.OID21133.v1	Ischaemic stroke	14	1.09	1	1.17	0.0377265	677	43725	0.608753
FCER2.P06734.OID21133.v1	Ischaemic stroke	15	1.09	1	1.17	0.0377265	677	43725	0.608753
FCER2.P06734.OID21133.v1	Ischaemic stroke	16	1.09	1	1.17	0.0377265	677	43725	0.608753
FCER2.P06734.OID21133.v1	Ischaemic stroke	17	1.09	1	1.17	0.0377265	677	43725	0.608753
MFGE8.Q08431.OID21134.v1	Ischaemic stroke	1	1.07	0.78	1.48	0.663152	39	43725	0.47734
MFGE8.Q08431.OID21134.v1	Ischaemic stroke	2	1.25	0.97	1.61	0.0855291	64	43725	0.0995325
MFGE8.Q08431.OID21134.v1	Ischaemic stroke	3	1.21	1	1.47	0.0529782	108	43725	0.544563
MFGE8.Q08431.OID21134.v1	Ischaemic stroke	4	1.23	1.06	1.44	0.00843434	166	43725	0.274404
MFGE8.Q08431.OID21134.v1	Ischaemic stroke	5	1.21	1.06	1.39	0.00560101	218	43725	0.716759
MFGE8.Q08431.OID21134.v1	Ischaemic stroke	6	1.23	1.09	1.39	0.00070217	273	43725	0.768005
MFGE8.Q08431.OID21134.v1	Ischaemic stroke	7	1.21	1.09	1.35	0.000624165	333	43725	0.830031
MFGE8.Q08431.OID21134.v1	Ischaemic stroke	8	1.21	1.09	1.34	0.000268482	392	43725	0.893229
MFGE8.Q08431.OID21134.v1	Ischaemic stroke	9	1.18	1.07	1.29	0.000584963	467	43725	0.46246
MFGE8.Q08431.OID21134.v1	Ischaemic stroke	10	1.15	1.06	1.25	0.00140787	542	43725	0.227222
MFGE8.Q08431.OID21134.v1	Ischaemic stroke	11	1.17	1.08	1.27	0.000162384	607	43725	0.642493
MFGE8.Q08431.OID21134.v1	Ischaemic stroke	12	1.17	1.08	1.27	7.02517e-05	655	43725	0.812336
MFGE8.Q08431.OID21134.v1	Ischaemic stroke	13	1.17	1.09	1.27	5.28501e-05	674	43725	0.751779
MFGE8.Q08431.OID21134.v1	Ischaemic stroke	14	1.17	1.09	1.27	4.27926e-05	677	43725	0.80842
MFGE8.Q08431.OID21134.v1	Ischaemic stroke	15	1.17	1.09	1.27	4.27926e-05	677	43725	0.80842
MFGE8.Q08431.OID21134.v1	Ischaemic stroke	16	1.17	1.09	1.27	4.27926e-05	677	43725	0.80842
MFGE8.Q08431.OID21134.v1	Ischaemic stroke	17	1.17	1.09	1.27	4.27926e-05	677	43725	0.80842
TXNRD1.Q16881.OID21135.v1	Ischaemic stroke	1	1.12	0.81	1.55	0.508557	39	43725	0.438056
TXNRD1.Q16881.OID21135.v1	Ischaemic stroke	2	1.01	0.78	1.3	0.951377	64	43725	0.896644
TXNRD1.Q16881.OID21135.v1	Ischaemic stroke	3	1.01	0.83	1.22	0.941174	108	43725	0.800412
TXNRD1.Q16881.OID21135.v1	Ischaemic stroke	4	1.07	0.91	1.25	0.414964	166	43725	0.31731
TXNRD1.Q16881.OID21135.v1	Ischaemic stroke	5	1.01	0.88	1.16	0.870766	218	43725	0.728432
TXNRD1.Q16881.OID21135.v1	Ischaemic stroke	6	1.05	0.93	1.19	0.439994	273	43725	0.636486
TXNRD1.Q16881.OID21135.v1	Ischaemic stroke	7	1.07	0.96	1.2	0.234602	333	43725	0.444061
TXNRD1.Q16881.OID21135.v1	Ischaemic stroke	8	1.07	0.97	1.19	0.170175	392	43725	0.391694
TXNRD1.Q16881.OID21135.v1	Ischaemic stroke	9	1.06	0.96	1.16	0.228312	467	43725	0.822798
TXNRD1.Q16881.OID21135.v1	Ischaemic stroke	10	1.07	0.98	1.16	0.14273	542	43725	0.632464
TXNRD1.Q16881.OID21135.v1	Ischaemic stroke	11	1.09	1	1.18	0.0471679	607	43725	0.321138
TXNRD1.Q16881.OID21135.v1	Ischaemic stroke	12	1.07	0.99	1.16	0.103908	655	43725	0.85693
TXNRD1.Q16881.OID21135.v1	Ischaemic stroke	13	1.07	0.99	1.16	0.0916032	674	43725	0.867135
TXNRD1.Q16881.OID21135.v1	Ischaemic stroke	14	1.07	0.99	1.16	0.0951294	677	43725	0.887428
TXNRD1.Q16881.OID21135.v1	Ischaemic stroke	15	1.07	0.99	1.16	0.0951294	677	43725	0.887428
TXNRD1.Q16881.OID21135.v1	Ischaemic stroke	16	1.07	0.99	1.16	0.0951294	677	43725	0.887428
TXNRD1.Q16881.OID21135.v1	Ischaemic stroke	17	1.07	0.99	1.16	0.0951294	677	43725	0.887428
IL7R.P16871.OID21136.v1	Ischaemic stroke	1	1.28	0.92	1.78	0.136403	39	43725	0.260962
IL7R.P16871.OID21136.v1	Ischaemic stroke	2	1.47	1.14	1.89	0.00297818	64	43725	0.0721566
IL7R.P16871.OID21136.v1	Ischaemic stroke	3	1.23	1.01	1.49	0.0417458	108	43725	0.350443
IL7R.P16871.OID21136.v1	Ischaemic stroke	4	1.09	0.93	1.28	0.26851	166	43725	0.0218204
IL7R.P16871.OID21136.v1	Ischaemic stroke	5	1.05	0.91	1.2	0.508683	218	43725	0.0215928
IL7R.P16871.OID21136.v1	Ischaemic stroke	6	1.07	0.94	1.21	0.313227	273	43725	0.449825
IL7R.P16871.OID21136.v1	Ischaemic stroke	7	1.05	0.94	1.17	0.421619	333	43725	0.581287
IL7R.P16871.OID21136.v1	Ischaemic stroke	8	0.99	0.89	1.1	0.873284	392	43725	0.0566583
IL7R.P16871.OID21136.v1	Ischaemic stroke	9	1.01	0.92	1.11	0.784226	467	43725	0.34589
IL7R.P16871.OID21136.v1	Ischaemic stroke	10	1	0.91	1.09	0.925177	542	43725	0.170292
IL7R.P16871.OID21136.v1	Ischaemic stroke	11	0.97	0.89	1.06	0.479813	607	43725	0.0276903
IL7R.P16871.OID21136.v1	Ischaemic stroke	12	0.96	0.89	1.05	0.379182	655	43725	0.0305664
IL7R.P16871.OID21136.v1	Ischaemic stroke	13	0.97	0.9	1.05	0.462139	674	43725	0.0983128
IL7R.P16871.OID21136.v1	Ischaemic stroke	14	0.97	0.9	1.05	0.449986	677	43725	0.0968061
IL7R.P16871.OID21136.v1	Ischaemic stroke	15	0.97	0.9	1.05	0.449986	677	43725	0.0968061
IL7R.P16871.OID21136.v1	Ischaemic stroke	16	0.97	0.9	1.05	0.449986	677	43725	0.0968061
IL7R.P16871.OID21136.v1	Ischaemic stroke	17	0.97	0.9	1.05	0.449986	677	43725	0.0968061
HAVCR2.Q8TDQ0.OID21137.v1	Ischaemic stroke	1	1.27	0.9	1.8	0.17315	39	43725	0.334725
HAVCR2.Q8TDQ0.OID21137.v1	Ischaemic stroke	2	1.22	0.94	1.6	0.140563	64	43725	0.534985
HAVCR2.Q8TDQ0.OID21137.v1	Ischaemic stroke	3	1.4	1.14	1.73	0.00155411	108	43725	0.504699
HAVCR2.Q8TDQ0.OID21137.v1	Ischaemic stroke	4	1.45	1.22	1.71	1.93759e-05	166	43725	0.236679
HAVCR2.Q8TDQ0.OID21137.v1	Ischaemic stroke	5	1.37	1.19	1.59	2.31556e-05	218	43725	0.748874
HAVCR2.Q8TDQ0.OID21137.v1	Ischaemic stroke	6	1.37	1.2	1.56	3.29632e-06	273	43725	0.797178
HAVCR2.Q8TDQ0.OID21137.v1	Ischaemic stroke	7	1.35	1.19	1.52	1.09147e-06	333	43725	0.438892
HAVCR2.Q8TDQ0.OID21137.v1	Ischaemic stroke	8	1.33	1.19	1.48	3.86716e-07	392	43725	0.315964
HAVCR2.Q8TDQ0.OID21137.v1	Ischaemic stroke	9	1.31	1.18	1.45	1.7253e-07	467	43725	0.156805
HAVCR2.Q8TDQ0.OID21137.v1	Ischaemic stroke	10	1.25	1.14	1.37	2.67224e-06	542	43725	0.0108199
HAVCR2.Q8TDQ0.OID21137.v1	Ischaemic stroke	11	1.25	1.14	1.36	7.75659e-07	607	43725	0.0246573
HAVCR2.Q8TDQ0.OID21137.v1	Ischaemic stroke	12	1.25	1.14	1.36	4.08976e-07	655	43725	0.034816
HAVCR2.Q8TDQ0.OID21137.v1	Ischaemic stroke	13	1.25	1.15	1.36	1.19152e-07	674	43725	0.0490761
HAVCR2.Q8TDQ0.OID21137.v1	Ischaemic stroke	14	1.25	1.15	1.36	1.82921e-07	677	43725	0.0367179
HAVCR2.Q8TDQ0.OID21137.v1	Ischaemic stroke	15	1.25	1.15	1.36	1.82921e-07	677	43725	0.0367179
HAVCR2.Q8TDQ0.OID21137.v1	Ischaemic stroke	16	1.25	1.15	1.36	1.82921e-07	677	43725	0.0367179
HAVCR2.Q8TDQ0.OID21137.v1	Ischaemic stroke	17	1.25	1.15	1.36	1.82921e-07	677	43725	0.0367179
ARSA.P15289.OID21138.v1	Ischaemic stroke	1	1.19	0.85	1.65	0.311039	39	43725	0.382285
ARSA.P15289.OID21138.v1	Ischaemic stroke	2	1.2	0.93	1.55	0.166105	64	43725	0.725662
ARSA.P15289.OID21138.v1	Ischaemic stroke	3	1.05	0.86	1.27	0.661909	108	43725	0.179948
ARSA.P15289.OID21138.v1	Ischaemic stroke	4	1.06	0.9	1.24	0.508778	166	43725	0.488054
ARSA.P15289.OID21138.v1	Ischaemic stroke	5	1.04	0.91	1.2	0.556787	218	43725	0.776533
ARSA.P15289.OID21138.v1	Ischaemic stroke	6	1.06	0.93	1.2	0.392431	273	43725	0.969811
ARSA.P15289.OID21138.v1	Ischaemic stroke	7	1.08	0.96	1.2	0.204974	333	43725	0.764211
ARSA.P15289.OID21138.v1	Ischaemic stroke	8	1.11	1	1.23	0.0528905	392	43725	0.239725
ARSA.P15289.OID21138.v1	Ischaemic stroke	9	1.08	0.98	1.18	0.131368	467	43725	0.92718
ARSA.P15289.OID21138.v1	Ischaemic stroke	10	1.09	1	1.19	0.0528698	542	43725	0.471012
ARSA.P15289.OID21138.v1	Ischaemic stroke	11	1.1	1.01	1.19	0.030315	607	43725	0.519585
ARSA.P15289.OID21138.v1	Ischaemic stroke	12	1.1	1.01	1.19	0.0255724	655	43725	0.53917
ARSA.P15289.OID21138.v1	Ischaemic stroke	13	1.1	1.01	1.19	0.0208558	674	43725	0.610807
ARSA.P15289.OID21138.v1	Ischaemic stroke	14	1.1	1.02	1.19	0.0185162	677	43725	0.546071
ARSA.P15289.OID21138.v1	Ischaemic stroke	15	1.1	1.02	1.19	0.0185162	677	43725	0.546071
ARSA.P15289.OID21138.v1	Ischaemic stroke	16	1.1	1.02	1.19	0.0185162	677	43725	0.546071
ARSA.P15289.OID21138.v1	Ischaemic stroke	17	1.1	1.02	1.19	0.0185162	677	43725	0.546071
ITGA5.P08648.OID21139.v1	Ischaemic stroke	1	1.11	0.79	1.57	0.557432	39	43725	0.877088
ITGA5.P08648.OID21139.v1	Ischaemic stroke	2	1.11	0.85	1.45	0.447902	64	43725	0.537279
ITGA5.P08648.OID21139.v1	Ischaemic stroke	3	1.09	0.89	1.34	0.414288	108	43725	0.967925
ITGA5.P08648.OID21139.v1	Ischaemic stroke	4	1.11	0.94	1.32	0.205174	166	43725	0.440866
ITGA5.P08648.OID21139.v1	Ischaemic stroke	5	1.12	0.97	1.3	0.122087	218	43725	0.429177
ITGA5.P08648.OID21139.v1	Ischaemic stroke	6	1.17	1.03	1.34	0.0160736	273	43725	0.12888
ITGA5.P08648.OID21139.v1	Ischaemic stroke	7	1.18	1.05	1.33	0.00559782	333	43725	0.166212
ITGA5.P08648.OID21139.v1	Ischaemic stroke	8	1.21	1.09	1.35	0.000559466	392	43725	0.110314
ITGA5.P08648.OID21139.v1	Ischaemic stroke	9	1.2	1.08	1.32	0.000380695	467	43725	0.447564
ITGA5.P08648.OID21139.v1	Ischaemic stroke	10	1.22	1.11	1.34	2.96119e-05	542	43725	0.226847
ITGA5.P08648.OID21139.v1	Ischaemic stroke	11	1.23	1.12	1.34	5.18848e-06	607	43725	0.302913
ITGA5.P08648.OID21139.v1	Ischaemic stroke	12	1.19	1.1	1.3	3.9516e-05	655	43725	0.996729
ITGA5.P08648.OID21139.v1	Ischaemic stroke	13	1.2	1.11	1.31	1.49016e-05	674	43725	0.912383
ITGA5.P08648.OID21139.v1	Ischaemic stroke	14	1.2	1.1	1.3	2.12461e-05	677	43725	0.981242
ITGA5.P08648.OID21139.v1	Ischaemic stroke	15	1.2	1.1	1.3	2.12461e-05	677	43725	0.981242
ITGA5.P08648.OID21139.v1	Ischaemic stroke	16	1.2	1.1	1.3	2.12461e-05	677	43725	0.981242
ITGA5.P08648.OID21139.v1	Ischaemic stroke	17	1.2	1.1	1.3	2.12461e-05	677	43725	0.981242
FYB1.O15117.OID21140.v1	Ischaemic stroke	1	1.05	0.76	1.44	0.772922	39	43725	0.207832
FYB1.O15117.OID21140.v1	Ischaemic stroke	2	1.04	0.81	1.32	0.781767	64	43725	0.508842
FYB1.O15117.OID21140.v1	Ischaemic stroke	3	1.03	0.85	1.24	0.796002	108	43725	0.672018
FYB1.O15117.OID21140.v1	Ischaemic stroke	4	1.06	0.91	1.24	0.43932	166	43725	0.515345
FYB1.O15117.OID21140.v1	Ischaemic stroke	5	1.05	0.92	1.2	0.467081	218	43725	0.783697
FYB1.O15117.OID21140.v1	Ischaemic stroke	6	1.06	0.95	1.2	0.301927	273	43725	0.721634
FYB1.O15117.OID21140.v1	Ischaemic stroke	7	1.08	0.97	1.21	0.140573	333	43725	0.449861
FYB1.O15117.OID21140.v1	Ischaemic stroke	8	1.11	1.01	1.23	0.0380348	392	43725	0.157607
FYB1.O15117.OID21140.v1	Ischaemic stroke	9	1.07	0.98	1.17	0.140041	467	43725	0.982472
FYB1.O15117.OID21140.v1	Ischaemic stroke	10	1.06	0.97	1.15	0.208848	542	43725	0.588991
FYB1.O15117.OID21140.v1	Ischaemic stroke	11	1.06	0.98	1.15	0.133126	607	43725	0.800686
FYB1.O15117.OID21140.v1	Ischaemic stroke	12	1.04	0.96	1.12	0.350234	655	43725	0.205402
FYB1.O15117.OID21140.v1	Ischaemic stroke	13	1.04	0.97	1.13	0.277037	674	43725	0.314923
FYB1.O15117.OID21140.v1	Ischaemic stroke	14	1.04	0.96	1.12	0.321782	677	43725	0.243834
FYB1.O15117.OID21140.v1	Ischaemic stroke	15	1.04	0.96	1.12	0.321782	677	43725	0.243834
FYB1.O15117.OID21140.v1	Ischaemic stroke	16	1.04	0.96	1.12	0.321782	677	43725	0.243834
FYB1.O15117.OID21140.v1	Ischaemic stroke	17	1.04	0.96	1.12	0.321782	677	43725	0.243834
BLVRB.P30043.OID21141.v1	Ischaemic stroke	1	1.09	0.79	1.5	0.594987	39	43725	0.611222
BLVRB.P30043.OID21141.v1	Ischaemic stroke	2	1.03	0.8	1.32	0.821235	64	43725	0.535803
BLVRB.P30043.OID21141.v1	Ischaemic stroke	3	0.95	0.78	1.15	0.584574	108	43725	0.345634
BLVRB.P30043.OID21141.v1	Ischaemic stroke	4	0.97	0.83	1.14	0.727251	166	43725	0.987318
BLVRB.P30043.OID21141.v1	Ischaemic stroke	5	1.05	0.92	1.21	0.463414	218	43725	0.109073
BLVRB.P30043.OID21141.v1	Ischaemic stroke	6	1.01	0.9	1.15	0.811818	273	43725	0.724495
BLVRB.P30043.OID21141.v1	Ischaemic stroke	7	0.99	0.89	1.11	0.909241	333	43725	0.615631
BLVRB.P30043.OID21141.v1	Ischaemic stroke	8	0.99	0.89	1.09	0.821738	392	43725	0.705073
BLVRB.P30043.OID21141.v1	Ischaemic stroke	9	0.98	0.89	1.07	0.618854	467	43725	0.585507
BLVRB.P30043.OID21141.v1	Ischaemic stroke	10	1.01	0.93	1.1	0.804018	542	43725	0.346544
BLVRB.P30043.OID21141.v1	Ischaemic stroke	11	1.02	0.94	1.11	0.64512	607	43725	0.279799
BLVRB.P30043.OID21141.v1	Ischaemic stroke	12	1.03	0.95	1.11	0.526137	655	43725	0.215981
BLVRB.P30043.OID21141.v1	Ischaemic stroke	13	1.02	0.94	1.1	0.642352	674	43725	0.414776
BLVRB.P30043.OID21141.v1	Ischaemic stroke	14	1.02	0.94	1.1	0.663746	677	43725	0.459163
BLVRB.P30043.OID21141.v1	Ischaemic stroke	15	1.02	0.94	1.1	0.663746	677	43725	0.459163
BLVRB.P30043.OID21141.v1	Ischaemic stroke	16	1.02	0.94	1.1	0.663746	677	43725	0.459163
BLVRB.P30043.OID21141.v1	Ischaemic stroke	17	1.02	0.94	1.1	0.663746	677	43725	0.459163
RELT.Q969Z4.OID21142.v1	Ischaemic stroke	1	1.17	0.82	1.68	0.382786	39	43725	0.42934
RELT.Q969Z4.OID21142.v1	Ischaemic stroke	2	1.15	0.87	1.53	0.322085	64	43725	0.829556
RELT.Q969Z4.OID21142.v1	Ischaemic stroke	3	1.41	1.13	1.75	0.00206554	108	43725	0.194399
RELT.Q969Z4.OID21142.v1	Ischaemic stroke	4	1.57	1.32	1.87	4.69591e-07	166	43725	0.00687121
RELT.Q969Z4.OID21142.v1	Ischaemic stroke	5	1.49	1.28	1.74	3.05043e-07	218	43725	0.0838138
RELT.Q969Z4.OID21142.v1	Ischaemic stroke	6	1.49	1.3	1.71	1.37045e-08	273	43725	0.481856
RELT.Q969Z4.OID21142.v1	Ischaemic stroke	7	1.52	1.34	1.72	5.16594e-11	333	43725	0.477853
RELT.Q969Z4.OID21142.v1	Ischaemic stroke	8	1.53	1.37	1.72	2.65701e-13	392	43725	0.217233
RELT.Q969Z4.OID21142.v1	Ischaemic stroke	9	1.52	1.37	1.69	5.35423e-15	467	43725	0.384224
RELT.Q969Z4.OID21142.v1	Ischaemic stroke	10	1.46	1.32	1.61	4.17097e-14	542	43725	0.780373
RELT.Q969Z4.OID21142.v1	Ischaemic stroke	11	1.46	1.33	1.61	9.54224e-16	607	43725	0.797685
RELT.Q969Z4.OID21142.v1	Ischaemic stroke	12	1.43	1.31	1.57	5.01054e-15	655	43725	0.320084
RELT.Q969Z4.OID21142.v1	Ischaemic stroke	13	1.43	1.31	1.56	1.93364e-15	674	43725	0.227437
RELT.Q969Z4.OID21142.v1	Ischaemic stroke	14	1.43	1.31	1.56	1.46504e-15	677	43725	0.234027
RELT.Q969Z4.OID21142.v1	Ischaemic stroke	15	1.43	1.31	1.56	1.46504e-15	677	43725	0.234027
RELT.Q969Z4.OID21142.v1	Ischaemic stroke	16	1.43	1.31	1.56	1.46504e-15	677	43725	0.234027
RELT.Q969Z4.OID21142.v1	Ischaemic stroke	17	1.43	1.31	1.56	1.46504e-15	677	43725	0.234027
DBI.P07108.OID21143.v1	Ischaemic stroke	1	1.12	0.8	1.55	0.515082	39	43725	0.704865
DBI.P07108.OID21143.v1	Ischaemic stroke	2	1.06	0.82	1.36	0.676027	64	43725	0.758042
DBI.P07108.OID21143.v1	Ischaemic stroke	3	1.17	0.96	1.43	0.11086	108	43725	0.261603
DBI.P07108.OID21143.v1	Ischaemic stroke	4	1.24	1.06	1.46	0.00706065	166	43725	0.117313
DBI.P07108.OID21143.v1	Ischaemic stroke	5	1.2	1.05	1.38	0.0086527	218	43725	0.600024
DBI.P07108.OID21143.v1	Ischaemic stroke	6	1.2	1.06	1.35	0.00472381	273	43725	0.955971
DBI.P07108.OID21143.v1	Ischaemic stroke	7	1.21	1.08	1.35	0.00102943	333	43725	0.78609
DBI.P07108.OID21143.v1	Ischaemic stroke	8	1.21	1.09	1.34	0.000267394	392	43725	0.658363
DBI.P07108.OID21143.v1	Ischaemic stroke	9	1.15	1.04	1.26	0.00487027	467	43725	0.188152
DBI.P07108.OID21143.v1	Ischaemic stroke	10	1.14	1.04	1.24	0.00477509	542	43725	0.170342
DBI.P07108.OID21143.v1	Ischaemic stroke	11	1.14	1.05	1.24	0.00239662	607	43725	0.238604
DBI.P07108.OID21143.v1	Ischaemic stroke	12	1.11	1.02	1.2	0.0105338	655	43725	0.044205
DBI.P07108.OID21143.v1	Ischaemic stroke	13	1.13	1.04	1.22	0.00336426	674	43725	0.157742
DBI.P07108.OID21143.v1	Ischaemic stroke	14	1.13	1.04	1.22	0.00313973	677	43725	0.174331
DBI.P07108.OID21143.v1	Ischaemic stroke	15	1.13	1.04	1.22	0.00313973	677	43725	0.174331
DBI.P07108.OID21143.v1	Ischaemic stroke	16	1.13	1.04	1.22	0.00313973	677	43725	0.174331
DBI.P07108.OID21143.v1	Ischaemic stroke	17	1.13	1.04	1.22	0.00313973	677	43725	0.174331
VSIG4.Q9Y279.OID21144.v1	Ischaemic stroke	1	1.36	0.95	1.94	0.0935196	39	43725	0.422572
VSIG4.Q9Y279.OID21144.v1	Ischaemic stroke	2	1.4	1.06	1.85	0.0166741	64	43725	0.858849
VSIG4.Q9Y279.OID21144.v1	Ischaemic stroke	3	1.66	1.34	2.06	3.63179e-06	108	43725	0.266014
VSIG4.Q9Y279.OID21144.v1	Ischaemic stroke	4	1.74	1.46	2.07	4.99143e-10	166	43725	0.0735423
VSIG4.Q9Y279.OID21144.v1	Ischaemic stroke	5	1.7	1.46	1.98	8.5237e-12	218	43725	0.218516
VSIG4.Q9Y279.OID21144.v1	Ischaemic stroke	6	1.67	1.46	1.91	1.98415e-13	273	43725	0.858265
VSIG4.Q9Y279.OID21144.v1	Ischaemic stroke	7	1.65	1.46	1.87	1.99591e-15	333	43725	0.788705
VSIG4.Q9Y279.OID21144.v1	Ischaemic stroke	8	1.65	1.47	1.85	5.93026e-18	392	43725	0.886765
VSIG4.Q9Y279.OID21144.v1	Ischaemic stroke	9	1.57	1.42	1.75	2.10263e-17	467	43725	0.154783
VSIG4.Q9Y279.OID21144.v1	Ischaemic stroke	10	1.52	1.38	1.67	3.99582e-17	542	43725	0.0532406
VSIG4.Q9Y279.OID21144.v1	Ischaemic stroke	11	1.46	1.33	1.6	7.52511e-16	607	43725	0.00432003
VSIG4.Q9Y279.OID21144.v1	Ischaemic stroke	12	1.43	1.31	1.57	1.93416e-15	655	43725	0.00240986
VSIG4.Q9Y279.OID21144.v1	Ischaemic stroke	13	1.44	1.32	1.57	3.63182e-16	674	43725	0.0024541
VSIG4.Q9Y279.OID21144.v1	Ischaemic stroke	14	1.44	1.32	1.57	3.36697e-16	677	43725	0.00286965
VSIG4.Q9Y279.OID21144.v1	Ischaemic stroke	15	1.44	1.32	1.57	3.36697e-16	677	43725	0.00286965
VSIG4.Q9Y279.OID21144.v1	Ischaemic stroke	16	1.44	1.32	1.57	3.36697e-16	677	43725	0.00286965
VSIG4.Q9Y279.OID21144.v1	Ischaemic stroke	17	1.44	1.32	1.57	3.36697e-16	677	43725	0.00286965
TNFRSF1B.P20333.OID21145.v1	Ischaemic stroke	1	1.11	0.79	1.57	0.54175	39	43725	0.175607
TNFRSF1B.P20333.OID21145.v1	Ischaemic stroke	2	1.12	0.86	1.47	0.410063	64	43725	0.740307
TNFRSF1B.P20333.OID21145.v1	Ischaemic stroke	3	1.28	1.04	1.57	0.0218148	108	43725	0.417198
TNFRSF1B.P20333.OID21145.v1	Ischaemic stroke	4	1.4	1.18	1.66	9.93782e-05	166	43725	0.045347
TNFRSF1B.P20333.OID21145.v1	Ischaemic stroke	5	1.35	1.16	1.56	7.72665e-05	218	43725	0.215783
TNFRSF1B.P20333.OID21145.v1	Ischaemic stroke	6	1.37	1.2	1.56	2.79653e-06	273	43725	0.395246
TNFRSF1B.P20333.OID21145.v1	Ischaemic stroke	7	1.41	1.25	1.58	2.46324e-08	333	43725	0.37256
TNFRSF1B.P20333.OID21145.v1	Ischaemic stroke	8	1.39	1.25	1.56	3.42103e-09	392	43725	0.605451
TNFRSF1B.P20333.OID21145.v1	Ischaemic stroke	9	1.39	1.25	1.53	2.48721e-10	467	43725	0.94162
TNFRSF1B.P20333.OID21145.v1	Ischaemic stroke	10	1.33	1.21	1.46	2.36226e-09	542	43725	0.250079
TNFRSF1B.P20333.OID21145.v1	Ischaemic stroke	11	1.3	1.19	1.42	5.90525e-09	607	43725	0.0708968
TNFRSF1B.P20333.OID21145.v1	Ischaemic stroke	12	1.3	1.19	1.42	1.73826e-09	655	43725	0.107401
TNFRSF1B.P20333.OID21145.v1	Ischaemic stroke	13	1.32	1.21	1.43	1.87897e-10	674	43725	0.187775
TNFRSF1B.P20333.OID21145.v1	Ischaemic stroke	14	1.32	1.21	1.43	1.92953e-10	677	43725	0.185416
TNFRSF1B.P20333.OID21145.v1	Ischaemic stroke	15	1.32	1.21	1.43	1.92953e-10	677	43725	0.185416
TNFRSF1B.P20333.OID21145.v1	Ischaemic stroke	16	1.32	1.21	1.43	1.92953e-10	677	43725	0.185416
TNFRSF1B.P20333.OID21145.v1	Ischaemic stroke	17	1.32	1.21	1.43	1.92953e-10	677	43725	0.185416
IGF2R.P11717.OID21146.v1	Ischaemic stroke	1	1.58	1.14	2.21	0.00649971	39	43725	0.449089
IGF2R.P11717.OID21146.v1	Ischaemic stroke	2	1.46	1.13	1.89	0.00406649	64	43725	0.307598
IGF2R.P11717.OID21146.v1	Ischaemic stroke	3	1.34	1.1	1.63	0.00390584	108	43725	0.288417
IGF2R.P11717.OID21146.v1	Ischaemic stroke	4	1.35	1.15	1.58	0.000277186	166	43725	0.851019
IGF2R.P11717.OID21146.v1	Ischaemic stroke	5	1.23	1.07	1.41	0.00370075	218	43725	0.103327
IGF2R.P11717.OID21146.v1	Ischaemic stroke	6	1.23	1.09	1.4	0.000981929	273	43725	0.196982
IGF2R.P11717.OID21146.v1	Ischaemic stroke	7	1.23	1.1	1.38	0.000277101	333	43725	0.406223
IGF2R.P11717.OID21146.v1	Ischaemic stroke	8	1.2	1.08	1.34	0.000522252	392	43725	0.176279
IGF2R.P11717.OID21146.v1	Ischaemic stroke	9	1.2	1.09	1.32	0.000148409	467	43725	0.314537
IGF2R.P11717.OID21146.v1	Ischaemic stroke	10	1.18	1.08	1.29	0.00022391	542	43725	0.254146
IGF2R.P11717.OID21146.v1	Ischaemic stroke	11	1.19	1.09	1.29	6.66952e-05	607	43725	0.412326
IGF2R.P11717.OID21146.v1	Ischaemic stroke	12	1.18	1.09	1.28	7.35128e-05	655	43725	0.379826
IGF2R.P11717.OID21146.v1	Ischaemic stroke	13	1.19	1.1	1.29	1.70442e-05	674	43725	0.605544
IGF2R.P11717.OID21146.v1	Ischaemic stroke	14	1.19	1.1	1.29	2.01652e-05	677	43725	0.590547
IGF2R.P11717.OID21146.v1	Ischaemic stroke	15	1.19	1.1	1.29	2.01652e-05	677	43725	0.590547
IGF2R.P11717.OID21146.v1	Ischaemic stroke	16	1.19	1.1	1.29	2.01652e-05	677	43725	0.590547
IGF2R.P11717.OID21146.v1	Ischaemic stroke	17	1.19	1.1	1.29	2.01652e-05	677	43725	0.590547
TIMP4.Q99727.OID21147.v1	Ischaemic stroke	1	0.94	0.67	1.31	0.697997	39	43725	0.290088
TIMP4.Q99727.OID21147.v1	Ischaemic stroke	2	1.08	0.83	1.4	0.586882	64	43725	0.175818
TIMP4.Q99727.OID21147.v1	Ischaemic stroke	3	1.24	1.01	1.51	0.0386398	108	43725	0.0295895
TIMP4.Q99727.OID21147.v1	Ischaemic stroke	4	1.2	1.02	1.42	0.0251217	166	43725	0.432817
TIMP4.Q99727.OID21147.v1	Ischaemic stroke	5	1.22	1.05	1.4	0.00715889	218	43725	0.640218
TIMP4.Q99727.OID21147.v1	Ischaemic stroke	6	1.29	1.14	1.47	7.07751e-05	273	43725	0.195864
TIMP4.Q99727.OID21147.v1	Ischaemic stroke	7	1.32	1.18	1.48	2.08215e-06	333	43725	0.16722
TIMP4.Q99727.OID21147.v1	Ischaemic stroke	8	1.29	1.16	1.43	2.88648e-06	392	43725	0.901742
TIMP4.Q99727.OID21147.v1	Ischaemic stroke	9	1.27	1.15	1.4	1.47927e-06	467	43725	0.632
TIMP4.Q99727.OID21147.v1	Ischaemic stroke	10	1.22	1.12	1.34	1.21979e-05	542	43725	0.131277
TIMP4.Q99727.OID21147.v1	Ischaemic stroke	11	1.19	1.09	1.29	8.5425e-05	607	43725	0.0306903
TIMP4.Q99727.OID21147.v1	Ischaemic stroke	12	1.16	1.07	1.26	0.000445096	655	43725	0.00840743
TIMP4.Q99727.OID21147.v1	Ischaemic stroke	13	1.15	1.06	1.25	0.00076575	674	43725	0.00334711
TIMP4.Q99727.OID21147.v1	Ischaemic stroke	14	1.16	1.07	1.26	0.000346576	677	43725	0.0128777
TIMP4.Q99727.OID21147.v1	Ischaemic stroke	15	1.16	1.07	1.26	0.000346576	677	43725	0.0128777
TIMP4.Q99727.OID21147.v1	Ischaemic stroke	16	1.16	1.07	1.26	0.000346576	677	43725	0.0128777
TIMP4.Q99727.OID21147.v1	Ischaemic stroke	17	1.16	1.07	1.26	0.000346576	677	43725	0.0128777
SPINK5.Q9NQ38.OID21148.v1	Ischaemic stroke	1	1.16	0.85	1.6	0.344808	39	43725	0.873029
SPINK5.Q9NQ38.OID21148.v1	Ischaemic stroke	2	1.19	0.93	1.52	0.168	64	43725	0.444294
SPINK5.Q9NQ38.OID21148.v1	Ischaemic stroke	3	1.15	0.95	1.4	0.141432	108	43725	0.867805
SPINK5.Q9NQ38.OID21148.v1	Ischaemic stroke	4	1.13	0.97	1.32	0.106895	166	43725	0.967889
SPINK5.Q9NQ38.OID21148.v1	Ischaemic stroke	5	1.16	1.01	1.32	0.033711	218	43725	0.417637
SPINK5.Q9NQ38.OID21148.v1	Ischaemic stroke	6	1.16	1.03	1.31	0.0152689	273	43725	0.470739
SPINK5.Q9NQ38.OID21148.v1	Ischaemic stroke	7	1.14	1.02	1.27	0.017319	333	43725	0.978305
SPINK5.Q9NQ38.OID21148.v1	Ischaemic stroke	8	1.11	1	1.22	0.0479531	392	43725	0.532145
SPINK5.Q9NQ38.OID21148.v1	Ischaemic stroke	9	1.07	0.98	1.18	0.131685	467	43725	0.200763
SPINK5.Q9NQ38.OID21148.v1	Ischaemic stroke	10	1.03	0.95	1.12	0.447786	542	43725	0.0240301
SPINK5.Q9NQ38.OID21148.v1	Ischaemic stroke	11	1.05	0.97	1.14	0.240454	607	43725	0.152112
SPINK5.Q9NQ38.OID21148.v1	Ischaemic stroke	12	1.05	0.97	1.14	0.189885	655	43725	0.258638
SPINK5.Q9NQ38.OID21148.v1	Ischaemic stroke	13	1.05	0.97	1.13	0.203896	674	43725	0.222948
SPINK5.Q9NQ38.OID21148.v1	Ischaemic stroke	14	1.05	0.97	1.13	0.210634	677	43725	0.198392
SPINK5.Q9NQ38.OID21148.v1	Ischaemic stroke	15	1.05	0.97	1.13	0.210634	677	43725	0.198392
SPINK5.Q9NQ38.OID21148.v1	Ischaemic stroke	16	1.05	0.97	1.13	0.210634	677	43725	0.198392
SPINK5.Q9NQ38.OID21148.v1	Ischaemic stroke	17	1.05	0.97	1.13	0.210634	677	43725	0.198392
CA2.P00918.OID21149.v1	Ischaemic stroke	1	1.18	0.86	1.63	0.301451	39	43725	0.645868
CA2.P00918.OID21149.v1	Ischaemic stroke	2	0.96	0.74	1.23	0.7288	64	43725	0.0559027
CA2.P00918.OID21149.v1	Ischaemic stroke	3	0.95	0.78	1.16	0.616165	108	43725	0.485995
CA2.P00918.OID21149.v1	Ischaemic stroke	4	0.98	0.84	1.15	0.815717	166	43725	0.774253
CA2.P00918.OID21149.v1	Ischaemic stroke	5	1.02	0.89	1.17	0.745094	218	43725	0.259084
CA2.P00918.OID21149.v1	Ischaemic stroke	6	1	0.89	1.13	0.993849	273	43725	0.786325
CA2.P00918.OID21149.v1	Ischaemic stroke	7	0.99	0.89	1.11	0.899504	333	43725	0.768834
CA2.P00918.OID21149.v1	Ischaemic stroke	8	1	0.91	1.11	0.950317	392	43725	0.788551
CA2.P00918.OID21149.v1	Ischaemic stroke	9	1	0.91	1.09	0.918629	467	43725	0.944002
CA2.P00918.OID21149.v1	Ischaemic stroke	10	1.03	0.94	1.12	0.542573	542	43725	0.169612
CA2.P00918.OID21149.v1	Ischaemic stroke	11	1.04	0.96	1.13	0.311508	607	43725	0.0861452
CA2.P00918.OID21149.v1	Ischaemic stroke	12	1.05	0.97	1.14	0.242425	655	43725	0.0816058
CA2.P00918.OID21149.v1	Ischaemic stroke	13	1.04	0.96	1.13	0.286976	674	43725	0.166843
CA2.P00918.OID21149.v1	Ischaemic stroke	14	1.04	0.96	1.13	0.314506	677	43725	0.2102
CA2.P00918.OID21149.v1	Ischaemic stroke	15	1.04	0.96	1.13	0.314506	677	43725	0.2102
CA2.P00918.OID21149.v1	Ischaemic stroke	16	1.04	0.96	1.13	0.314506	677	43725	0.2102
CA2.P00918.OID21149.v1	Ischaemic stroke	17	1.04	0.96	1.13	0.314506	677	43725	0.2102
CTRB1.P17538.OID21150.v1	Ischaemic stroke	1	0.78	0.57	1.05	0.102952	39	43725	0.354404
CTRB1.P17538.OID21150.v1	Ischaemic stroke	2	0.82	0.64	1.04	0.0994751	64	43725	0.333249
CTRB1.P17538.OID21150.v1	Ischaemic stroke	3	0.82	0.68	0.98	0.0330022	108	43725	0.766562
CTRB1.P17538.OID21150.v1	Ischaemic stroke	4	0.85	0.73	0.98	0.0282595	166	43725	0.49774
CTRB1.P17538.OID21150.v1	Ischaemic stroke	5	0.88	0.77	1	0.0537471	218	43725	0.198847
CTRB1.P17538.OID21150.v1	Ischaemic stroke	6	0.96	0.86	1.08	0.512454	273	43725	0.0013821
CTRB1.P17538.OID21150.v1	Ischaemic stroke	7	0.94	0.85	1.05	0.272537	333	43725	0.0659041
CTRB1.P17538.OID21150.v1	Ischaemic stroke	8	0.94	0.86	1.04	0.23125	392	43725	0.193536
CTRB1.P17538.OID21150.v1	Ischaemic stroke	9	0.95	0.87	1.04	0.233789	467	43725	0.259808
CTRB1.P17538.OID21150.v1	Ischaemic stroke	10	0.95	0.87	1.03	0.215518	542	43725	0.313509
CTRB1.P17538.OID21150.v1	Ischaemic stroke	11	0.96	0.89	1.04	0.34101	607	43725	0.171475
CTRB1.P17538.OID21150.v1	Ischaemic stroke	12	0.97	0.9	1.04	0.39126	655	43725	0.153398
CTRB1.P17538.OID21150.v1	Ischaemic stroke	13	0.97	0.9	1.04	0.395981	674	43725	0.151434
CTRB1.P17538.OID21150.v1	Ischaemic stroke	14	0.97	0.9	1.04	0.392866	677	43725	0.154522
CTRB1.P17538.OID21150.v1	Ischaemic stroke	15	0.97	0.9	1.04	0.392866	677	43725	0.154522
CTRB1.P17538.OID21150.v1	Ischaemic stroke	16	0.97	0.9	1.04	0.392866	677	43725	0.154522
CTRB1.P17538.OID21150.v1	Ischaemic stroke	17	0.97	0.9	1.04	0.392866	677	43725	0.154522
F11R.Q9Y624.OID21151.v1	Ischaemic stroke	1	1.26	0.91	1.74	0.156834	39	43725	0.140258
F11R.Q9Y624.OID21151.v1	Ischaemic stroke	2	1.18	0.92	1.51	0.201206	64	43725	0.531726
F11R.Q9Y624.OID21151.v1	Ischaemic stroke	3	1.22	1.01	1.48	0.0430793	108	43725	0.324211
F11R.Q9Y624.OID21151.v1	Ischaemic stroke	4	1.28	1.1	1.5	0.00193114	166	43725	0.216092
F11R.Q9Y624.OID21151.v1	Ischaemic stroke	5	1.25	1.09	1.44	0.00122908	218	43725	0.603184
F11R.Q9Y624.OID21151.v1	Ischaemic stroke	6	1.23	1.09	1.39	0.000712889	273	43725	0.88926
F11R.Q9Y624.OID21151.v1	Ischaemic stroke	7	1.25	1.12	1.39	9.83823e-05	333	43725	0.894174
F11R.Q9Y624.OID21151.v1	Ischaemic stroke	8	1.26	1.13	1.39	1.13085e-05	392	43725	0.615563
F11R.Q9Y624.OID21151.v1	Ischaemic stroke	9	1.2	1.09	1.32	0.000123814	467	43725	0.352426
F11R.Q9Y624.OID21151.v1	Ischaemic stroke	10	1.18	1.08	1.29	0.000171246	542	43725	0.195606
F11R.Q9Y624.OID21151.v1	Ischaemic stroke	11	1.18	1.09	1.29	4.97225e-05	607	43725	0.286325
F11R.Q9Y624.OID21151.v1	Ischaemic stroke	12	1.15	1.06	1.24	0.000623997	655	43725	0.0240081
F11R.Q9Y624.OID21151.v1	Ischaemic stroke	13	1.15	1.07	1.24	0.000382655	674	43725	0.037558
F11R.Q9Y624.OID21151.v1	Ischaemic stroke	14	1.15	1.06	1.24	0.000482255	677	43725	0.0296257
F11R.Q9Y624.OID21151.v1	Ischaemic stroke	15	1.15	1.06	1.24	0.000482255	677	43725	0.0296257
F11R.Q9Y624.OID21151.v1	Ischaemic stroke	16	1.15	1.06	1.24	0.000482255	677	43725	0.0296257
F11R.Q9Y624.OID21151.v1	Ischaemic stroke	17	1.15	1.06	1.24	0.000482255	677	43725	0.0296257
LILRA2.Q8N149.OID21152.v1	Ischaemic stroke	1	0.74	0.53	1.02	0.063191	39	43725	0.493285
LILRA2.Q8N149.OID21152.v1	Ischaemic stroke	2	0.78	0.61	1.01	0.0600068	64	43725	0.147647
LILRA2.Q8N149.OID21152.v1	Ischaemic stroke	3	0.79	0.65	0.97	0.0211001	108	43725	0.490881
LILRA2.Q8N149.OID21152.v1	Ischaemic stroke	4	0.86	0.74	1.01	0.0743281	166	43725	0.0811005
LILRA2.Q8N149.OID21152.v1	Ischaemic stroke	5	0.87	0.76	1	0.0467604	218	43725	0.131065
LILRA2.Q8N149.OID21152.v1	Ischaemic stroke	6	0.97	0.86	1.1	0.643066	273	43725	0.000276165
LILRA2.Q8N149.OID21152.v1	Ischaemic stroke	7	1.02	0.91	1.14	0.706372	333	43725	5.98129e-05
LILRA2.Q8N149.OID21152.v1	Ischaemic stroke	8	1.05	0.95	1.17	0.326181	392	43725	0.000206497
LILRA2.Q8N149.OID21152.v1	Ischaemic stroke	9	1.07	0.97	1.17	0.194183	467	43725	0.00360202
LILRA2.Q8N149.OID21152.v1	Ischaemic stroke	10	1.07	0.97	1.16	0.162858	542	43725	0.025492
LILRA2.Q8N149.OID21152.v1	Ischaemic stroke	11	1.07	0.98	1.16	0.135746	607	43725	0.0767728
LILRA2.Q8N149.OID21152.v1	Ischaemic stroke	12	1.07	0.99	1.16	0.0994143	655	43725	0.0788393
LILRA2.Q8N149.OID21152.v1	Ischaemic stroke	13	1.08	0.99	1.17	0.0698608	674	43725	0.0588183
LILRA2.Q8N149.OID21152.v1	Ischaemic stroke	14	1.08	0.99	1.17	0.0664222	677	43725	0.0494373
LILRA2.Q8N149.OID21152.v1	Ischaemic stroke	15	1.08	0.99	1.17	0.0664222	677	43725	0.0494373
LILRA2.Q8N149.OID21152.v1	Ischaemic stroke	16	1.08	0.99	1.17	0.0664222	677	43725	0.0494373
LILRA2.Q8N149.OID21152.v1	Ischaemic stroke	17	1.08	0.99	1.17	0.0664222	677	43725	0.0494373
PAMR1.Q6UXH9.OID21153.v1	Ischaemic stroke	1	0.96	0.68	1.36	0.815835	39	43725	0.161605
PAMR1.Q6UXH9.OID21153.v1	Ischaemic stroke	2	1.08	0.82	1.41	0.598313	64	43725	0.0446298
PAMR1.Q6UXH9.OID21153.v1	Ischaemic stroke	3	0.9	0.73	1.11	0.344895	108	43725	0.392096
PAMR1.Q6UXH9.OID21153.v1	Ischaemic stroke	4	0.97	0.82	1.14	0.690514	166	43725	0.520953
PAMR1.Q6UXH9.OID21153.v1	Ischaemic stroke	5	0.93	0.8	1.08	0.33768	218	43725	0.968733
PAMR1.Q6UXH9.OID21153.v1	Ischaemic stroke	6	0.99	0.87	1.13	0.903068	273	43725	0.177014
PAMR1.Q6UXH9.OID21153.v1	Ischaemic stroke	7	1.01	0.89	1.13	0.923718	333	43725	0.178571
PAMR1.Q6UXH9.OID21153.v1	Ischaemic stroke	8	1.05	0.94	1.17	0.421023	392	43725	0.0544871
PAMR1.Q6UXH9.OID21153.v1	Ischaemic stroke	9	1.04	0.94	1.15	0.487473	467	43725	0.245467
PAMR1.Q6UXH9.OID21153.v1	Ischaemic stroke	10	1.06	0.96	1.16	0.242158	542	43725	0.109841
PAMR1.Q6UXH9.OID21153.v1	Ischaemic stroke	11	1.09	0.99	1.19	0.0689911	607	43725	0.0444322
PAMR1.Q6UXH9.OID21153.v1	Ischaemic stroke	12	1.07	0.99	1.17	0.0950079	655	43725	0.125469
PAMR1.Q6UXH9.OID21153.v1	Ischaemic stroke	13	1.06	0.98	1.15	0.161799	674	43725	0.408898
PAMR1.Q6UXH9.OID21153.v1	Ischaemic stroke	14	1.06	0.97	1.15	0.190027	677	43725	0.465149
PAMR1.Q6UXH9.OID21153.v1	Ischaemic stroke	15	1.06	0.97	1.15	0.190027	677	43725	0.465149
PAMR1.Q6UXH9.OID21153.v1	Ischaemic stroke	16	1.06	0.97	1.15	0.190027	677	43725	0.465149
PAMR1.Q6UXH9.OID21153.v1	Ischaemic stroke	17	1.06	0.97	1.15	0.190027	677	43725	0.465149
TFF1.P04155.OID21154.v1	Ischaemic stroke	1	0.92	0.65	1.31	0.656254	39	43725	0.410111
TFF1.P04155.OID21154.v1	Ischaemic stroke	2	1.07	0.82	1.41	0.613914	64	43725	0.714282
TFF1.P04155.OID21154.v1	Ischaemic stroke	3	1.31	1.06	1.62	0.0110512	108	43725	0.0624868
TFF1.P04155.OID21154.v1	Ischaemic stroke	4	1.37	1.16	1.63	0.000238063	166	43725	0.0539896
TFF1.P04155.OID21154.v1	Ischaemic stroke	5	1.37	1.18	1.59	2.92621e-05	218	43725	0.175807
TFF1.P04155.OID21154.v1	Ischaemic stroke	6	1.34	1.18	1.53	1.15751e-05	273	43725	0.898958
TFF1.P04155.OID21154.v1	Ischaemic stroke	7	1.29	1.15	1.45	2.71703e-05	333	43725	0.234785
TFF1.P04155.OID21154.v1	Ischaemic stroke	8	1.28	1.15	1.43	1.09089e-05	392	43725	0.242174
TFF1.P04155.OID21154.v1	Ischaemic stroke	9	1.25	1.13	1.38	1.34752e-05	467	43725	0.109382
TFF1.P04155.OID21154.v1	Ischaemic stroke	10	1.22	1.11	1.34	3.83835e-05	542	43725	0.0246959
TFF1.P04155.OID21154.v1	Ischaemic stroke	11	1.19	1.09	1.3	0.000105117	607	43725	0.0128643
TFF1.P04155.OID21154.v1	Ischaemic stroke	12	1.18	1.08	1.28	0.000169697	655	43725	0.007863
TFF1.P04155.OID21154.v1	Ischaemic stroke	13	1.17	1.08	1.28	0.000166473	674	43725	0.00501967
TFF1.P04155.OID21154.v1	Ischaemic stroke	14	1.17	1.08	1.27	0.000191132	677	43725	0.00411496
TFF1.P04155.OID21154.v1	Ischaemic stroke	15	1.17	1.08	1.27	0.000191132	677	43725	0.00411496
TFF1.P04155.OID21154.v1	Ischaemic stroke	16	1.17	1.08	1.27	0.000191132	677	43725	0.00411496
TFF1.P04155.OID21154.v1	Ischaemic stroke	17	1.17	1.08	1.27	0.000191132	677	43725	0.00411496
TNFRSF1A.P19438.OID21155.v1	Ischaemic stroke	1	1.34	0.94	1.92	0.104746	39	43725	0.626262
TNFRSF1A.P19438.OID21155.v1	Ischaemic stroke	2	1.29	0.98	1.7	0.0747435	64	43725	0.708311
TNFRSF1A.P19438.OID21155.v1	Ischaemic stroke	3	1.46	1.17	1.81	0.000620074	108	43725	0.446937
TNFRSF1A.P19438.OID21155.v1	Ischaemic stroke	4	1.58	1.32	1.88	3.37486e-07	166	43725	0.0362664
TNFRSF1A.P19438.OID21155.v1	Ischaemic stroke	5	1.55	1.33	1.81	1.63485e-08	218	43725	0.0795045
TNFRSF1A.P19438.OID21155.v1	Ischaemic stroke	6	1.54	1.35	1.77	4.98825e-10	273	43725	0.442217
TNFRSF1A.P19438.OID21155.v1	Ischaemic stroke	7	1.53	1.35	1.73	1.9486e-11	333	43725	0.878514
TNFRSF1A.P19438.OID21155.v1	Ischaemic stroke	8	1.51	1.34	1.69	2.15864e-12	392	43725	0.846588
TNFRSF1A.P19438.OID21155.v1	Ischaemic stroke	9	1.48	1.34	1.65	1.70078e-13	467	43725	0.557696
TNFRSF1A.P19438.OID21155.v1	Ischaemic stroke	10	1.4	1.27	1.55	9.74019e-12	542	43725	0.0484126
TNFRSF1A.P19438.OID21155.v1	Ischaemic stroke	11	1.37	1.25	1.5	3.0265e-11	607	43725	0.0108819
TNFRSF1A.P19438.OID21155.v1	Ischaemic stroke	12	1.35	1.23	1.47	5.80917e-11	655	43725	0.00669855
TNFRSF1A.P19438.OID21155.v1	Ischaemic stroke	13	1.36	1.25	1.49	4.91414e-12	674	43725	0.0148452
TNFRSF1A.P19438.OID21155.v1	Ischaemic stroke	14	1.36	1.25	1.49	5.33976e-12	677	43725	0.0147621
TNFRSF1A.P19438.OID21155.v1	Ischaemic stroke	15	1.36	1.25	1.49	5.33976e-12	677	43725	0.0147621
TNFRSF1A.P19438.OID21155.v1	Ischaemic stroke	16	1.36	1.25	1.49	5.33976e-12	677	43725	0.0147621
TNFRSF1A.P19438.OID21155.v1	Ischaemic stroke	17	1.36	1.25	1.49	5.33976e-12	677	43725	0.0147621
CLPS.P04118.OID21156.v1	Ischaemic stroke	1	0.9	0.66	1.23	0.51883	39	43725	0.0937244
CLPS.P04118.OID21156.v1	Ischaemic stroke	2	0.92	0.72	1.17	0.479171	64	43725	0.15143
CLPS.P04118.OID21156.v1	Ischaemic stroke	3	0.95	0.79	1.15	0.600636	108	43725	0.495361
CLPS.P04118.OID21156.v1	Ischaemic stroke	4	0.97	0.83	1.13	0.69141	166	43725	0.514674
CLPS.P04118.OID21156.v1	Ischaemic stroke	5	0.96	0.84	1.09	0.534971	218	43725	0.827935
CLPS.P04118.OID21156.v1	Ischaemic stroke	6	0.99	0.88	1.12	0.907009	273	43725	0.254315
CLPS.P04118.OID21156.v1	Ischaemic stroke	7	0.97	0.87	1.07	0.518292	333	43725	0.924288
CLPS.P04118.OID21156.v1	Ischaemic stroke	8	0.98	0.89	1.08	0.682235	392	43725	0.617462
CLPS.P04118.OID21156.v1	Ischaemic stroke	9	0.96	0.87	1.05	0.349657	467	43725	0.658252
CLPS.P04118.OID21156.v1	Ischaemic stroke	10	0.95	0.87	1.03	0.199205	542	43725	0.35595
CLPS.P04118.OID21156.v1	Ischaemic stroke	11	0.94	0.87	1.02	0.128892	607	43725	0.238532
CLPS.P04118.OID21156.v1	Ischaemic stroke	12	0.95	0.88	1.03	0.233725	655	43725	0.626883
CLPS.P04118.OID21156.v1	Ischaemic stroke	13	0.95	0.88	1.03	0.219694	674	43725	0.67861
CLPS.P04118.OID21156.v1	Ischaemic stroke	14	0.95	0.88	1.03	0.207332	677	43725	0.616002
CLPS.P04118.OID21156.v1	Ischaemic stroke	15	0.95	0.88	1.03	0.207332	677	43725	0.616002
CLPS.P04118.OID21156.v1	Ischaemic stroke	16	0.95	0.88	1.03	0.207332	677	43725	0.616002
CLPS.P04118.OID21156.v1	Ischaemic stroke	17	0.95	0.88	1.03	0.207332	677	43725	0.616002
STC2.O76061.OID21157.v1	Ischaemic stroke	1	1.21	0.86	1.7	0.281853	39	43725	0.012716
STC2.O76061.OID21157.v1	Ischaemic stroke	2	1.13	0.87	1.47	0.367391	64	43725	0.0904406
STC2.O76061.OID21157.v1	Ischaemic stroke	3	1.21	0.99	1.49	0.0623126	108	43725	0.940077
STC2.O76061.OID21157.v1	Ischaemic stroke	4	1.25	1.06	1.48	0.00814424	166	43725	0.397055
STC2.O76061.OID21157.v1	Ischaemic stroke	5	1.17	1.02	1.36	0.0304633	218	43725	0.84587
STC2.O76061.OID21157.v1	Ischaemic stroke	6	1.19	1.05	1.35	0.00830749	273	43725	0.696592
STC2.O76061.OID21157.v1	Ischaemic stroke	7	1.17	1.04	1.32	0.00775293	333	43725	0.820675
STC2.O76061.OID21157.v1	Ischaemic stroke	8	1.16	1.04	1.29	0.00887249	392	43725	0.772686
STC2.O76061.OID21157.v1	Ischaemic stroke	9	1.17	1.06	1.3	0.0014974	467	43725	0.660036
STC2.O76061.OID21157.v1	Ischaemic stroke	10	1.14	1.04	1.25	0.00513062	542	43725	0.736907
STC2.O76061.OID21157.v1	Ischaemic stroke	11	1.15	1.06	1.26	0.00127598	607	43725	0.94814
STC2.O76061.OID21157.v1	Ischaemic stroke	12	1.14	1.04	1.24	0.00286104	655	43725	0.539218
STC2.O76061.OID21157.v1	Ischaemic stroke	13	1.15	1.06	1.25	0.000984678	674	43725	0.766787
STC2.O76061.OID21157.v1	Ischaemic stroke	14	1.14	1.05	1.24	0.00135411	677	43725	0.638334
STC2.O76061.OID21157.v1	Ischaemic stroke	15	1.14	1.05	1.24	0.00135411	677	43725	0.638334
STC2.O76061.OID21157.v1	Ischaemic stroke	16	1.14	1.05	1.24	0.00135411	677	43725	0.638334
STC2.O76061.OID21157.v1	Ischaemic stroke	17	1.14	1.05	1.24	0.00135411	677	43725	0.638334
IGFBP4.P22692.OID21158.v1	Ischaemic stroke	1	1.26	0.87	1.81	0.222576	39	43725	0.57185
IGFBP4.P22692.OID21158.v1	Ischaemic stroke	2	1.27	0.96	1.69	0.0981832	64	43725	0.732856
IGFBP4.P22692.OID21158.v1	Ischaemic stroke	3	1.59	1.27	1.98	4.25202e-05	108	43725	0.111782
IGFBP4.P22692.OID21158.v1	Ischaemic stroke	4	1.75	1.47	2.1	8.73857e-10	166	43725	0.00734544
IGFBP4.P22692.OID21158.v1	Ischaemic stroke	5	1.65	1.41	1.93	2.73702e-10	218	43725	0.222627
IGFBP4.P22692.OID21158.v1	Ischaemic stroke	6	1.63	1.42	1.87	6.20412e-12	273	43725	0.929824
IGFBP4.P22692.OID21158.v1	Ischaemic stroke	7	1.6	1.41	1.82	2.26083e-13	333	43725	0.50955
IGFBP4.P22692.OID21158.v1	Ischaemic stroke	8	1.64	1.46	1.84	9.35038e-17	392	43725	0.93795
IGFBP4.P22692.OID21158.v1	Ischaemic stroke	9	1.61	1.44	1.79	4.22076e-18	467	43725	0.587787
IGFBP4.P22692.OID21158.v1	Ischaemic stroke	10	1.52	1.37	1.68	1.85583e-16	542	43725	0.0713528
IGFBP4.P22692.OID21158.v1	Ischaemic stroke	11	1.49	1.36	1.64	1.25791e-16	607	43725	0.0456546
IGFBP4.P22692.OID21158.v1	Ischaemic stroke	12	1.46	1.33	1.6	4.76209e-16	655	43725	0.0204853
IGFBP4.P22692.OID21158.v1	Ischaemic stroke	13	1.46	1.34	1.6	1.04888e-16	674	43725	0.0163037
IGFBP4.P22692.OID21158.v1	Ischaemic stroke	14	1.46	1.34	1.6	7.93835e-17	677	43725	0.0199628
IGFBP4.P22692.OID21158.v1	Ischaemic stroke	15	1.46	1.34	1.6	7.93835e-17	677	43725	0.0199628
IGFBP4.P22692.OID21158.v1	Ischaemic stroke	16	1.46	1.34	1.6	7.93835e-17	677	43725	0.0199628
IGFBP4.P22692.OID21158.v1	Ischaemic stroke	17	1.46	1.34	1.6	7.93835e-17	677	43725	0.0199628
GRN.P28799.OID21159.v1	Ischaemic stroke	1	1.05	0.76	1.46	0.755454	39	43725	0.731877
GRN.P28799.OID21159.v1	Ischaemic stroke	2	1.07	0.83	1.39	0.578819	64	43725	0.605379
GRN.P28799.OID21159.v1	Ischaemic stroke	3	1.14	0.94	1.39	0.196177	108	43725	0.553341
GRN.P28799.OID21159.v1	Ischaemic stroke	4	1.26	1.08	1.48	0.00392564	166	43725	0.0581457
GRN.P28799.OID21159.v1	Ischaemic stroke	5	1.22	1.06	1.4	0.00494448	218	43725	0.489533
GRN.P28799.OID21159.v1	Ischaemic stroke	6	1.26	1.11	1.42	0.000310517	273	43725	0.36045
GRN.P28799.OID21159.v1	Ischaemic stroke	7	1.24	1.11	1.39	0.000143027	333	43725	0.727724
GRN.P28799.OID21159.v1	Ischaemic stroke	8	1.27	1.15	1.41	4.52803e-06	392	43725	0.397588
GRN.P28799.OID21159.v1	Ischaemic stroke	9	1.29	1.18	1.42	1.01889e-07	467	43725	0.375686
GRN.P28799.OID21159.v1	Ischaemic stroke	10	1.25	1.15	1.37	4.12463e-07	542	43725	0.743158
GRN.P28799.OID21159.v1	Ischaemic stroke	11	1.25	1.15	1.36	1.43594e-07	607	43725	0.565753
GRN.P28799.OID21159.v1	Ischaemic stroke	12	1.23	1.13	1.33	5.40938e-07	655	43725	0.219998
GRN.P28799.OID21159.v1	Ischaemic stroke	13	1.22	1.13	1.32	7.79335e-07	674	43725	0.131472
GRN.P28799.OID21159.v1	Ischaemic stroke	14	1.22	1.13	1.32	5.55042e-07	677	43725	0.16967
GRN.P28799.OID21159.v1	Ischaemic stroke	15	1.22	1.13	1.32	5.55042e-07	677	43725	0.16967
GRN.P28799.OID21159.v1	Ischaemic stroke	16	1.22	1.13	1.32	5.55042e-07	677	43725	0.16967
GRN.P28799.OID21159.v1	Ischaemic stroke	17	1.22	1.13	1.32	5.55042e-07	677	43725	0.16967
PARK7.Q99497.OID21160.v1	Ischaemic stroke	1	1.22	0.88	1.68	0.228228	39	43725	0.876172
PARK7.Q99497.OID21160.v1	Ischaemic stroke	2	1.03	0.8	1.32	0.815717	64	43725	0.302703
PARK7.Q99497.OID21160.v1	Ischaemic stroke	3	1.01	0.83	1.22	0.950635	108	43725	0.685609
PARK7.Q99497.OID21160.v1	Ischaemic stroke	4	1.09	0.93	1.27	0.302604	166	43725	0.335742
PARK7.Q99497.OID21160.v1	Ischaemic stroke	5	1.07	0.93	1.22	0.358681	218	43725	0.720921
PARK7.Q99497.OID21160.v1	Ischaemic stroke	6	1.08	0.96	1.22	0.218278	273	43725	0.650774
PARK7.Q99497.OID21160.v1	Ischaemic stroke	7	1.09	0.97	1.21	0.143185	333	43725	0.735327
PARK7.Q99497.OID21160.v1	Ischaemic stroke	8	1.09	0.98	1.2	0.10917	392	43725	0.637644
PARK7.Q99497.OID21160.v1	Ischaemic stroke	9	1.04	0.95	1.14	0.384096	467	43725	0.389536
PARK7.Q99497.OID21160.v1	Ischaemic stroke	10	1.06	0.97	1.16	0.182481	542	43725	0.993101
PARK7.Q99497.OID21160.v1	Ischaemic stroke	11	1.06	0.98	1.15	0.149256	607	43725	0.973122
PARK7.Q99497.OID21160.v1	Ischaemic stroke	12	1.04	0.96	1.13	0.312729	655	43725	0.391114
PARK7.Q99497.OID21160.v1	Ischaemic stroke	13	1.05	0.97	1.13	0.241056	674	43725	0.539147
PARK7.Q99497.OID21160.v1	Ischaemic stroke	14	1.05	0.97	1.13	0.257058	677	43725	0.492126
PARK7.Q99497.OID21160.v1	Ischaemic stroke	15	1.05	0.97	1.13	0.257058	677	43725	0.492126
PARK7.Q99497.OID21160.v1	Ischaemic stroke	16	1.05	0.97	1.13	0.257058	677	43725	0.492126
PARK7.Q99497.OID21160.v1	Ischaemic stroke	17	1.05	0.97	1.13	0.257058	677	43725	0.492126
SCP2.P22307.OID21161.v1	Ischaemic stroke	1	1.14	0.83	1.57	0.412598	39	43725	0.621841
SCP2.P22307.OID21161.v1	Ischaemic stroke	2	1.09	0.85	1.4	0.49355	64	43725	0.627777
SCP2.P22307.OID21161.v1	Ischaemic stroke	3	1.16	0.95	1.4	0.139555	108	43725	0.61238
SCP2.P22307.OID21161.v1	Ischaemic stroke	4	1.19	1.02	1.38	0.0295857	166	43725	0.644864
SCP2.P22307.OID21161.v1	Ischaemic stroke	5	1.09	0.95	1.25	0.202562	218	43725	0.195273
SCP2.P22307.OID21161.v1	Ischaemic stroke	6	1.14	1.01	1.28	0.0358041	273	43725	0.796665
SCP2.P22307.OID21161.v1	Ischaemic stroke	7	1.1	0.99	1.23	0.0840611	333	43725	0.598016
SCP2.P22307.OID21161.v1	Ischaemic stroke	8	1.08	0.97	1.19	0.143317	392	43725	0.282298
SCP2.P22307.OID21161.v1	Ischaemic stroke	9	1.08	0.98	1.18	0.12349	467	43725	0.526118
SCP2.P22307.OID21161.v1	Ischaemic stroke	10	1.06	0.97	1.15	0.192365	542	43725	0.303159
SCP2.P22307.OID21161.v1	Ischaemic stroke	11	1.09	1	1.18	0.0401742	607	43725	0.940273
SCP2.P22307.OID21161.v1	Ischaemic stroke	12	1.06	0.98	1.15	0.130679	655	43725	0.354352
SCP2.P22307.OID21161.v1	Ischaemic stroke	13	1.06	0.98	1.14	0.168954	674	43725	0.253449
SCP2.P22307.OID21161.v1	Ischaemic stroke	14	1.06	0.98	1.14	0.149851	677	43725	0.314222
SCP2.P22307.OID21161.v1	Ischaemic stroke	15	1.06	0.98	1.14	0.149851	677	43725	0.314222
SCP2.P22307.OID21161.v1	Ischaemic stroke	16	1.06	0.98	1.14	0.149851	677	43725	0.314222
SCP2.P22307.OID21161.v1	Ischaemic stroke	17	1.06	0.98	1.14	0.149851	677	43725	0.314222
ANKRD54.Q6NXT1.OID21162.v1	Ischaemic stroke	1	1.06	0.78	1.46	0.702216	39	43725	0.847101
ANKRD54.Q6NXT1.OID21162.v1	Ischaemic stroke	2	0.91	0.71	1.17	0.458251	64	43725	0.310422
ANKRD54.Q6NXT1.OID21162.v1	Ischaemic stroke	3	0.87	0.72	1.05	0.144016	108	43725	0.464444
ANKRD54.Q6NXT1.OID21162.v1	Ischaemic stroke	4	0.98	0.84	1.14	0.773449	166	43725	0.122679
ANKRD54.Q6NXT1.OID21162.v1	Ischaemic stroke	5	0.99	0.86	1.13	0.837133	218	43725	0.187209
ANKRD54.Q6NXT1.OID21162.v1	Ischaemic stroke	6	1	0.89	1.13	0.987889	273	43725	0.210775
ANKRD54.Q6NXT1.OID21162.v1	Ischaemic stroke	7	1.03	0.92	1.14	0.643685	333	43725	0.179676
ANKRD54.Q6NXT1.OID21162.v1	Ischaemic stroke	8	1.03	0.93	1.14	0.593307	392	43725	0.233788
ANKRD54.Q6NXT1.OID21162.v1	Ischaemic stroke	9	1.02	0.93	1.11	0.725944	467	43725	0.561263
ANKRD54.Q6NXT1.OID21162.v1	Ischaemic stroke	10	1.02	0.94	1.12	0.575788	542	43725	0.359792
ANKRD54.Q6NXT1.OID21162.v1	Ischaemic stroke	11	1.04	0.96	1.12	0.371267	607	43725	0.24849
ANKRD54.Q6NXT1.OID21162.v1	Ischaemic stroke	12	1.02	0.95	1.11	0.564033	655	43725	0.672976
ANKRD54.Q6NXT1.OID21162.v1	Ischaemic stroke	13	1.02	0.94	1.1	0.629787	674	43725	0.852051
ANKRD54.Q6NXT1.OID21162.v1	Ischaemic stroke	14	1.02	0.94	1.1	0.652409	677	43725	0.905673
ANKRD54.Q6NXT1.OID21162.v1	Ischaemic stroke	15	1.02	0.94	1.1	0.652409	677	43725	0.905673
ANKRD54.Q6NXT1.OID21162.v1	Ischaemic stroke	16	1.02	0.94	1.1	0.652409	677	43725	0.905673
ANKRD54.Q6NXT1.OID21162.v1	Ischaemic stroke	17	1.02	0.94	1.1	0.652409	677	43725	0.905673
RABEPK.Q7Z6M1.OID21163.v1	Ischaemic stroke	1	1.22	0.88	1.67	0.229803	39	43725	0.749613
RABEPK.Q7Z6M1.OID21163.v1	Ischaemic stroke	2	1.04	0.81	1.33	0.785333	64	43725	0.339451
RABEPK.Q7Z6M1.OID21163.v1	Ischaemic stroke	3	1.06	0.88	1.29	0.539189	108	43725	0.901968
RABEPK.Q7Z6M1.OID21163.v1	Ischaemic stroke	4	1.16	0.99	1.35	0.0655082	166	43725	0.269414
RABEPK.Q7Z6M1.OID21163.v1	Ischaemic stroke	5	1.12	0.97	1.28	0.112183	218	43725	0.87884
RABEPK.Q7Z6M1.OID21163.v1	Ischaemic stroke	6	1.16	1.03	1.31	0.0169773	273	43725	0.42319
RABEPK.Q7Z6M1.OID21163.v1	Ischaemic stroke	7	1.16	1.04	1.29	0.00788972	333	43725	0.558953
RABEPK.Q7Z6M1.OID21163.v1	Ischaemic stroke	8	1.12	1.01	1.23	0.0337265	392	43725	0.440793
RABEPK.Q7Z6M1.OID21163.v1	Ischaemic stroke	9	1.04	0.95	1.14	0.362466	467	43725	0.00973978
RABEPK.Q7Z6M1.OID21163.v1	Ischaemic stroke	10	1.03	0.95	1.12	0.486101	542	43725	0.0102323
RABEPK.Q7Z6M1.OID21163.v1	Ischaemic stroke	11	1.03	0.95	1.12	0.416982	607	43725	0.0344481
RABEPK.Q7Z6M1.OID21163.v1	Ischaemic stroke	12	1.03	0.95	1.11	0.497446	655	43725	0.0338811
RABEPK.Q7Z6M1.OID21163.v1	Ischaemic stroke	13	1.04	0.96	1.12	0.365522	674	43725	0.0986007
RABEPK.Q7Z6M1.OID21163.v1	Ischaemic stroke	14	1.03	0.96	1.12	0.379697	677	43725	0.0931414
RABEPK.Q7Z6M1.OID21163.v1	Ischaemic stroke	15	1.03	0.96	1.12	0.379697	677	43725	0.0931414
RABEPK.Q7Z6M1.OID21163.v1	Ischaemic stroke	16	1.03	0.96	1.12	0.379697	677	43725	0.0931414
RABEPK.Q7Z6M1.OID21163.v1	Ischaemic stroke	17	1.03	0.96	1.12	0.379697	677	43725	0.0931414
VTCN1.Q7Z7D3.OID21164.v1	Ischaemic stroke	1	0.81	0.59	1.12	0.201448	39	43725	0.467422
VTCN1.Q7Z7D3.OID21164.v1	Ischaemic stroke	2	0.85	0.66	1.09	0.203199	64	43725	0.852839
VTCN1.Q7Z7D3.OID21164.v1	Ischaemic stroke	3	0.92	0.76	1.11	0.384936	108	43725	0.329548
VTCN1.Q7Z7D3.OID21164.v1	Ischaemic stroke	4	0.97	0.83	1.14	0.727007	166	43725	0.310775
VTCN1.Q7Z7D3.OID21164.v1	Ischaemic stroke	5	0.97	0.85	1.11	0.681686	218	43725	0.392839
VTCN1.Q7Z7D3.OID21164.v1	Ischaemic stroke	6	0.99	0.88	1.12	0.871464	273	43725	0.257942
VTCN1.Q7Z7D3.OID21164.v1	Ischaemic stroke	7	1.02	0.92	1.14	0.704176	333	43725	0.0897557
VTCN1.Q7Z7D3.OID21164.v1	Ischaemic stroke	8	1.02	0.93	1.13	0.658956	392	43725	0.143877
VTCN1.Q7Z7D3.OID21164.v1	Ischaemic stroke	9	1.01	0.92	1.11	0.820992	467	43725	0.411624
VTCN1.Q7Z7D3.OID21164.v1	Ischaemic stroke	10	1	0.92	1.09	0.979908	542	43725	0.761914
VTCN1.Q7Z7D3.OID21164.v1	Ischaemic stroke	11	1.02	0.94	1.1	0.661918	607	43725	0.378493
VTCN1.Q7Z7D3.OID21164.v1	Ischaemic stroke	12	1.01	0.93	1.09	0.813364	655	43725	0.680934
VTCN1.Q7Z7D3.OID21164.v1	Ischaemic stroke	13	1.01	0.93	1.09	0.884527	674	43725	0.813395
VTCN1.Q7Z7D3.OID21164.v1	Ischaemic stroke	14	1	0.93	1.08	0.940325	677	43725	0.92537
VTCN1.Q7Z7D3.OID21164.v1	Ischaemic stroke	15	1	0.93	1.08	0.940325	677	43725	0.92537
VTCN1.Q7Z7D3.OID21164.v1	Ischaemic stroke	16	1	0.93	1.08	0.940325	677	43725	0.92537
VTCN1.Q7Z7D3.OID21164.v1	Ischaemic stroke	17	1	0.93	1.08	0.940325	677	43725	0.92537
SFTPA1.Q8IWL2.OID21165.v1	Ischaemic stroke	1	1.14	0.82	1.58	0.438659	39	43725	0.0111753
SFTPA1.Q8IWL2.OID21165.v1	Ischaemic stroke	2	0.96	0.75	1.24	0.77854	64	43725	0.0219434
SFTPA1.Q8IWL2.OID21165.v1	Ischaemic stroke	3	0.96	0.79	1.17	0.689647	108	43725	0.102395
SFTPA1.Q8IWL2.OID21165.v1	Ischaemic stroke	4	1.13	0.97	1.33	0.119373	166	43725	0.137376
SFTPA1.Q8IWL2.OID21165.v1	Ischaemic stroke	5	1.16	1.01	1.33	0.0390295	218	43725	0.228443
SFTPA1.Q8IWL2.OID21165.v1	Ischaemic stroke	6	1.16	1.02	1.31	0.0188192	273	43725	0.572201
SFTPA1.Q8IWL2.OID21165.v1	Ischaemic stroke	7	1.13	1.01	1.26	0.0344668	333	43725	0.696051
SFTPA1.Q8IWL2.OID21165.v1	Ischaemic stroke	8	1.08	0.97	1.19	0.159702	392	43725	0.0806493
SFTPA1.Q8IWL2.OID21165.v1	Ischaemic stroke	9	1.08	0.98	1.18	0.13018	467	43725	0.168294
SFTPA1.Q8IWL2.OID21165.v1	Ischaemic stroke	10	1.07	0.98	1.17	0.121425	542	43725	0.206176
SFTPA1.Q8IWL2.OID21165.v1	Ischaemic stroke	11	1.09	1.01	1.19	0.0342959	607	43725	0.830158
SFTPA1.Q8IWL2.OID21165.v1	Ischaemic stroke	12	1.1	1.01	1.19	0.0235958	655	43725	0.93565
SFTPA1.Q8IWL2.OID21165.v1	Ischaemic stroke	13	1.09	1.01	1.18	0.030052	674	43725	0.740727
SFTPA1.Q8IWL2.OID21165.v1	Ischaemic stroke	14	1.09	1.01	1.18	0.026598	677	43725	0.796435
SFTPA1.Q8IWL2.OID21165.v1	Ischaemic stroke	15	1.09	1.01	1.18	0.026598	677	43725	0.796435
SFTPA1.Q8IWL2.OID21165.v1	Ischaemic stroke	16	1.09	1.01	1.18	0.026598	677	43725	0.796435
SFTPA1.Q8IWL2.OID21165.v1	Ischaemic stroke	17	1.09	1.01	1.18	0.026598	677	43725	0.796435
RAD23B.P54727.OID21166.v1	Ischaemic stroke	1	1	0.73	1.38	0.991619	39	43725	0.453645
RAD23B.P54727.OID21166.v1	Ischaemic stroke	2	0.85	0.67	1.09	0.210239	64	43725	0.145237
RAD23B.P54727.OID21166.v1	Ischaemic stroke	3	0.9	0.74	1.09	0.267033	108	43725	0.865988
RAD23B.P54727.OID21166.v1	Ischaemic stroke	4	0.96	0.82	1.12	0.568517	166	43725	0.402275
RAD23B.P54727.OID21166.v1	Ischaemic stroke	5	0.94	0.82	1.08	0.385095	218	43725	0.750519
RAD23B.P54727.OID21166.v1	Ischaemic stroke	6	0.98	0.87	1.1	0.723256	273	43725	0.309544
RAD23B.P54727.OID21166.v1	Ischaemic stroke	7	1.01	0.91	1.13	0.816184	333	43725	0.0873079
RAD23B.P54727.OID21166.v1	Ischaemic stroke	8	1.04	0.94	1.14	0.50134	392	43725	0.0353307
RAD23B.P54727.OID21166.v1	Ischaemic stroke	9	1	0.91	1.09	0.930633	467	43725	0.66321
RAD23B.P54727.OID21166.v1	Ischaemic stroke	10	1	0.92	1.09	0.961648	542	43725	0.570774
RAD23B.P54727.OID21166.v1	Ischaemic stroke	11	1.01	0.93	1.09	0.862303	607	43725	0.55398
RAD23B.P54727.OID21166.v1	Ischaemic stroke	12	0.99	0.92	1.07	0.791594	655	43725	0.836149
RAD23B.P54727.OID21166.v1	Ischaemic stroke	13	1	0.92	1.08	0.954512	674	43725	0.86136
RAD23B.P54727.OID21166.v1	Ischaemic stroke	14	0.99	0.92	1.07	0.875332	677	43725	0.997575
RAD23B.P54727.OID21166.v1	Ischaemic stroke	15	0.99	0.92	1.07	0.875332	677	43725	0.997575
RAD23B.P54727.OID21166.v1	Ischaemic stroke	16	0.99	0.92	1.07	0.875332	677	43725	0.997575
RAD23B.P54727.OID21166.v1	Ischaemic stroke	17	0.99	0.92	1.07	0.875332	677	43725	0.997575
NINJ1.Q92982.OID21167.v1	Ischaemic stroke	1	1.15	0.83	1.6	0.398711	39	43725	0.485605
NINJ1.Q92982.OID21167.v1	Ischaemic stroke	2	1.21	0.94	1.57	0.136947	64	43725	0.992702
NINJ1.Q92982.OID21167.v1	Ischaemic stroke	3	1.11	0.91	1.36	0.288052	108	43725	0.319391
NINJ1.Q92982.OID21167.v1	Ischaemic stroke	4	1.12	0.95	1.31	0.166955	166	43725	0.723501
NINJ1.Q92982.OID21167.v1	Ischaemic stroke	5	1.05	0.91	1.21	0.492905	218	43725	0.127396
NINJ1.Q92982.OID21167.v1	Ischaemic stroke	6	1.06	0.93	1.19	0.397314	273	43725	0.297427
NINJ1.Q92982.OID21167.v1	Ischaemic stroke	7	1.09	0.98	1.22	0.127912	333	43725	0.906807
NINJ1.Q92982.OID21167.v1	Ischaemic stroke	8	1.03	0.93	1.14	0.554172	392	43725	0.132711
NINJ1.Q92982.OID21167.v1	Ischaemic stroke	9	1.03	0.94	1.14	0.509788	467	43725	0.281068
NINJ1.Q92982.OID21167.v1	Ischaemic stroke	10	1.06	0.97	1.16	0.185558	542	43725	0.850986
NINJ1.Q92982.OID21167.v1	Ischaemic stroke	11	1.06	0.98	1.15	0.157669	607	43725	0.83021
NINJ1.Q92982.OID21167.v1	Ischaemic stroke	12	1.08	1	1.17	0.0635446	655	43725	0.375138
NINJ1.Q92982.OID21167.v1	Ischaemic stroke	13	1.08	1	1.17	0.0619282	674	43725	0.431386
NINJ1.Q92982.OID21167.v1	Ischaemic stroke	14	1.08	1	1.17	0.0560931	677	43725	0.38811
NINJ1.Q92982.OID21167.v1	Ischaemic stroke	15	1.08	1	1.17	0.0560931	677	43725	0.38811
NINJ1.Q92982.OID21167.v1	Ischaemic stroke	16	1.08	1	1.17	0.0560931	677	43725	0.38811
NINJ1.Q92982.OID21167.v1	Ischaemic stroke	17	1.08	1	1.17	0.0560931	677	43725	0.38811
GH2.P01242.OID21168.v1	Ischaemic stroke	1	1.06	0.78	1.44	0.713037	39	43725	0.131276
GH2.P01242.OID21168.v1	Ischaemic stroke	2	1.02	0.8	1.29	0.900731	64	43725	0.735028
GH2.P01242.OID21168.v1	Ischaemic stroke	3	0.99	0.82	1.19	0.907157	108	43725	0.729467
GH2.P01242.OID21168.v1	Ischaemic stroke	4	0.97	0.84	1.13	0.725947	166	43725	0.853648
GH2.P01242.OID21168.v1	Ischaemic stroke	5	0.99	0.87	1.13	0.88734	218	43725	0.774534
GH2.P01242.OID21168.v1	Ischaemic stroke	6	1	0.89	1.12	0.947086	273	43725	0.680543
GH2.P01242.OID21168.v1	Ischaemic stroke	7	1.01	0.91	1.12	0.882345	333	43725	0.483556
GH2.P01242.OID21168.v1	Ischaemic stroke	8	1	0.9	1.1	0.96896	392	43725	0.855674
GH2.P01242.OID21168.v1	Ischaemic stroke	9	0.99	0.91	1.09	0.867038	467	43725	0.963198
GH2.P01242.OID21168.v1	Ischaemic stroke	10	0.97	0.89	1.05	0.477422	542	43725	0.414937
GH2.P01242.OID21168.v1	Ischaemic stroke	11	0.97	0.9	1.05	0.447125	607	43725	0.471484
GH2.P01242.OID21168.v1	Ischaemic stroke	12	0.98	0.91	1.06	0.630279	655	43725	0.91736
GH2.P01242.OID21168.v1	Ischaemic stroke	13	0.98	0.91	1.05	0.555032	674	43725	0.79351
GH2.P01242.OID21168.v1	Ischaemic stroke	14	0.98	0.91	1.05	0.520972	677	43725	0.733528
GH2.P01242.OID21168.v1	Ischaemic stroke	15	0.98	0.91	1.05	0.520972	677	43725	0.733528
GH2.P01242.OID21168.v1	Ischaemic stroke	16	0.98	0.91	1.05	0.520972	677	43725	0.733528
GH2.P01242.OID21168.v1	Ischaemic stroke	17	0.98	0.91	1.05	0.520972	677	43725	0.733528
PSRC1.Q6PGN9.OID21169.v1	Ischaemic stroke	1	0.93	0.68	1.28	0.675882	39	43725	0.670045
PSRC1.Q6PGN9.OID21169.v1	Ischaemic stroke	2	0.97	0.76	1.24	0.815668	64	43725	0.375323
PSRC1.Q6PGN9.OID21169.v1	Ischaemic stroke	3	1.05	0.86	1.26	0.646911	108	43725	0.275566
PSRC1.Q6PGN9.OID21169.v1	Ischaemic stroke	4	1.13	0.97	1.31	0.131478	166	43725	0.0874953
PSRC1.Q6PGN9.OID21169.v1	Ischaemic stroke	5	1.06	0.93	1.21	0.390968	218	43725	0.934671
PSRC1.Q6PGN9.OID21169.v1	Ischaemic stroke	6	1.1	0.97	1.24	0.131929	273	43725	0.389551
PSRC1.Q6PGN9.OID21169.v1	Ischaemic stroke	7	1.09	0.98	1.21	0.133227	333	43725	0.698337
PSRC1.Q6PGN9.OID21169.v1	Ischaemic stroke	8	1.08	0.98	1.19	0.130388	392	43725	0.924046
PSRC1.Q6PGN9.OID21169.v1	Ischaemic stroke	9	1.05	0.96	1.15	0.2749	467	43725	0.525522
PSRC1.Q6PGN9.OID21169.v1	Ischaemic stroke	10	1.05	0.96	1.14	0.307396	542	43725	0.532872
PSRC1.Q6PGN9.OID21169.v1	Ischaemic stroke	11	1.07	0.98	1.16	0.115585	607	43725	0.867008
PSRC1.Q6PGN9.OID21169.v1	Ischaemic stroke	12	1.04	0.96	1.13	0.300263	655	43725	0.409537
PSRC1.Q6PGN9.OID21169.v1	Ischaemic stroke	13	1.05	0.97	1.13	0.230487	674	43725	0.571811
PSRC1.Q6PGN9.OID21169.v1	Ischaemic stroke	14	1.05	0.97	1.13	0.253827	677	43725	0.514071
PSRC1.Q6PGN9.OID21169.v1	Ischaemic stroke	15	1.05	0.97	1.13	0.253827	677	43725	0.514071
PSRC1.Q6PGN9.OID21169.v1	Ischaemic stroke	16	1.05	0.97	1.13	0.253827	677	43725	0.514071
PSRC1.Q6PGN9.OID21169.v1	Ischaemic stroke	17	1.05	0.97	1.13	0.253827	677	43725	0.514071
STX16.O14662.OID21170.v1	Ischaemic stroke	1	0.95	0.69	1.31	0.767673	39	43725	0.363356
STX16.O14662.OID21170.v1	Ischaemic stroke	2	1	0.78	1.28	0.978645	64	43725	0.271666
STX16.O14662.OID21170.v1	Ischaemic stroke	3	0.96	0.79	1.16	0.650972	108	43725	0.898369
STX16.O14662.OID21170.v1	Ischaemic stroke	4	1.02	0.87	1.19	0.817443	166	43725	0.422618
STX16.O14662.OID21170.v1	Ischaemic stroke	5	1.04	0.91	1.19	0.57146	218	43725	0.374835
STX16.O14662.OID21170.v1	Ischaemic stroke	6	1.04	0.92	1.17	0.540286	273	43725	0.636346
STX16.O14662.OID21170.v1	Ischaemic stroke	7	1.09	0.98	1.21	0.131292	333	43725	0.0957149
STX16.O14662.OID21170.v1	Ischaemic stroke	8	1.07	0.97	1.18	0.171549	392	43725	0.317812
STX16.O14662.OID21170.v1	Ischaemic stroke	9	1.04	0.95	1.14	0.418889	467	43725	0.851409
STX16.O14662.OID21170.v1	Ischaemic stroke	10	1.05	0.96	1.14	0.306467	542	43725	0.927587
STX16.O14662.OID21170.v1	Ischaemic stroke	11	1.04	0.96	1.12	0.392472	607	43725	0.682006
STX16.O14662.OID21170.v1	Ischaemic stroke	12	1.02	0.95	1.11	0.538735	655	43725	0.402864
STX16.O14662.OID21170.v1	Ischaemic stroke	13	1.03	0.95	1.11	0.518654	674	43725	0.446356
STX16.O14662.OID21170.v1	Ischaemic stroke	14	1.02	0.95	1.1	0.601368	677	43725	0.329099
STX16.O14662.OID21170.v1	Ischaemic stroke	15	1.02	0.95	1.1	0.601368	677	43725	0.329099
STX16.O14662.OID21170.v1	Ischaemic stroke	16	1.02	0.95	1.1	0.601368	677	43725	0.329099
STX16.O14662.OID21170.v1	Ischaemic stroke	17	1.02	0.95	1.1	0.601368	677	43725	0.329099
CEACAM5.P06731.OID21171.v1	Ischaemic stroke	1	0.88	0.64	1.23	0.464673	39	43725	0.504232
CEACAM5.P06731.OID21171.v1	Ischaemic stroke	2	1.15	0.89	1.5	0.285025	64	43725	0.137207
CEACAM5.P06731.OID21171.v1	Ischaemic stroke	3	1.25	1.02	1.54	0.0302474	108	43725	0.166773
CEACAM5.P06731.OID21171.v1	Ischaemic stroke	4	1.3	1.1	1.53	0.00208007	166	43725	0.202801
CEACAM5.P06731.OID21171.v1	Ischaemic stroke	5	1.25	1.08	1.45	0.00221689	218	43725	0.948417
CEACAM5.P06731.OID21171.v1	Ischaemic stroke	6	1.26	1.11	1.44	0.000368574	273	43725	0.563336
CEACAM5.P06731.OID21171.v1	Ischaemic stroke	7	1.24	1.11	1.4	0.000237664	333	43725	0.266497
CEACAM5.P06731.OID21171.v1	Ischaemic stroke	8	1.22	1.1	1.36	0.000249252	392	43725	0.195454
CEACAM5.P06731.OID21171.v1	Ischaemic stroke	9	1.23	1.11	1.36	3.73829e-05	467	43725	0.389225
CEACAM5.P06731.OID21171.v1	Ischaemic stroke	10	1.17	1.07	1.28	0.000665082	542	43725	0.0341486
CEACAM5.P06731.OID21171.v1	Ischaemic stroke	11	1.18	1.08	1.28	0.000238313	607	43725	0.156617
CEACAM5.P06731.OID21171.v1	Ischaemic stroke	12	1.15	1.06	1.25	0.000776378	655	43725	0.0472477
CEACAM5.P06731.OID21171.v1	Ischaemic stroke	13	1.15	1.06	1.25	0.000852959	674	43725	0.0311045
CEACAM5.P06731.OID21171.v1	Ischaemic stroke	14	1.15	1.06	1.25	0.000847831	677	43725	0.0296658
CEACAM5.P06731.OID21171.v1	Ischaemic stroke	15	1.15	1.06	1.25	0.000847831	677	43725	0.0296658
CEACAM5.P06731.OID21171.v1	Ischaemic stroke	16	1.15	1.06	1.25	0.000847831	677	43725	0.0296658
CEACAM5.P06731.OID21171.v1	Ischaemic stroke	17	1.15	1.06	1.25	0.000847831	677	43725	0.0296658
PQBP1.O60828.OID21172.v1	Ischaemic stroke	1	1.14	0.83	1.57	0.42474	39	43725	0.261342
PQBP1.O60828.OID21172.v1	Ischaemic stroke	2	1.26	0.98	1.62	0.0730848	64	43725	0.97209
PQBP1.O60828.OID21172.v1	Ischaemic stroke	3	1.06	0.88	1.29	0.529945	108	43725	0.0665914
PQBP1.O60828.OID21172.v1	Ischaemic stroke	4	1.1	0.94	1.28	0.239354	166	43725	0.775964
PQBP1.O60828.OID21172.v1	Ischaemic stroke	5	1.11	0.97	1.28	0.121164	218	43725	0.92199
PQBP1.O60828.OID21172.v1	Ischaemic stroke	6	1.11	0.98	1.25	0.0929679	273	43725	0.881049
PQBP1.O60828.OID21172.v1	Ischaemic stroke	7	1.08	0.97	1.2	0.180119	333	43725	0.324491
PQBP1.O60828.OID21172.v1	Ischaemic stroke	8	1.1	0.99	1.22	0.0683586	392	43725	0.820811
PQBP1.O60828.OID21172.v1	Ischaemic stroke	9	1.07	0.97	1.17	0.17886	467	43725	0.300412
PQBP1.O60828.OID21172.v1	Ischaemic stroke	10	1.05	0.96	1.15	0.256435	542	43725	0.221286
PQBP1.O60828.OID21172.v1	Ischaemic stroke	11	1.06	0.98	1.15	0.166419	607	43725	0.394898
PQBP1.O60828.OID21172.v1	Ischaemic stroke	12	1.05	0.97	1.13	0.272306	655	43725	0.197027
PQBP1.O60828.OID21172.v1	Ischaemic stroke	13	1.04	0.96	1.12	0.317356	674	43725	0.133234
PQBP1.O60828.OID21172.v1	Ischaemic stroke	14	1.03	0.96	1.12	0.386604	677	43725	0.084818
PQBP1.O60828.OID21172.v1	Ischaemic stroke	15	1.03	0.96	1.12	0.386604	677	43725	0.084818
PQBP1.O60828.OID21172.v1	Ischaemic stroke	16	1.03	0.96	1.12	0.386604	677	43725	0.084818
PQBP1.O60828.OID21172.v1	Ischaemic stroke	17	1.03	0.96	1.12	0.386604	677	43725	0.084818
GSAP.A4D1B5.OID21173.v1	Ischaemic stroke	1	1.2	0.88	1.64	0.259856	39	43725	0.669612
GSAP.A4D1B5.OID21173.v1	Ischaemic stroke	2	1.13	0.89	1.45	0.319887	64	43725	0.762166
GSAP.A4D1B5.OID21173.v1	Ischaemic stroke	3	1.03	0.85	1.24	0.79074	108	43725	0.322289
GSAP.A4D1B5.OID21173.v1	Ischaemic stroke	4	1.09	0.93	1.27	0.282052	166	43725	0.885225
GSAP.A4D1B5.OID21173.v1	Ischaemic stroke	5	1.11	0.97	1.27	0.126022	218	43725	0.531324
GSAP.A4D1B5.OID21173.v1	Ischaemic stroke	6	1.05	0.93	1.18	0.404879	273	43725	0.40119
GSAP.A4D1B5.OID21173.v1	Ischaemic stroke	7	1.07	0.96	1.19	0.249805	333	43725	0.723697
GSAP.A4D1B5.OID21173.v1	Ischaemic stroke	8	1.07	0.97	1.18	0.18844	392	43725	0.86267
GSAP.A4D1B5.OID21173.v1	Ischaemic stroke	9	1.03	0.94	1.13	0.513146	467	43725	0.216752
GSAP.A4D1B5.OID21173.v1	Ischaemic stroke	10	1.04	0.95	1.13	0.422179	542	43725	0.41949
GSAP.A4D1B5.OID21173.v1	Ischaemic stroke	11	1.03	0.95	1.12	0.451749	607	43725	0.349891
GSAP.A4D1B5.OID21173.v1	Ischaemic stroke	12	1.02	0.95	1.1	0.555869	655	43725	0.242198
GSAP.A4D1B5.OID21173.v1	Ischaemic stroke	13	1.03	0.95	1.11	0.497297	674	43725	0.341761
GSAP.A4D1B5.OID21173.v1	Ischaemic stroke	14	1.03	0.95	1.11	0.463817	677	43725	0.395883
GSAP.A4D1B5.OID21173.v1	Ischaemic stroke	15	1.03	0.95	1.11	0.463817	677	43725	0.395883
GSAP.A4D1B5.OID21173.v1	Ischaemic stroke	16	1.03	0.95	1.11	0.463817	677	43725	0.395883
GSAP.A4D1B5.OID21173.v1	Ischaemic stroke	17	1.03	0.95	1.11	0.463817	677	43725	0.395883
RRM2B.Q7LG56.OID21174.v1	Ischaemic stroke	1	0.91	0.66	1.24	0.545056	39	43725	0.864708
RRM2B.Q7LG56.OID21174.v1	Ischaemic stroke	2	0.94	0.73	1.2	0.624858	64	43725	0.536741
RRM2B.Q7LG56.OID21174.v1	Ischaemic stroke	3	1.02	0.85	1.24	0.810622	108	43725	0.221651
RRM2B.Q7LG56.OID21174.v1	Ischaemic stroke	4	1.1	0.94	1.28	0.223334	166	43725	0.128177
RRM2B.Q7LG56.OID21174.v1	Ischaemic stroke	5	1.07	0.93	1.22	0.326241	218	43725	0.557193
RRM2B.Q7LG56.OID21174.v1	Ischaemic stroke	6	1.09	0.97	1.23	0.159786	273	43725	0.420844
RRM2B.Q7LG56.OID21174.v1	Ischaemic stroke	7	1.11	0.99	1.23	0.0707062	333	43725	0.37424
RRM2B.Q7LG56.OID21174.v1	Ischaemic stroke	8	1.07	0.97	1.18	0.205483	392	43725	0.75906
RRM2B.Q7LG56.OID21174.v1	Ischaemic stroke	9	1.04	0.95	1.14	0.380433	467	43725	0.395377
RRM2B.Q7LG56.OID21174.v1	Ischaemic stroke	10	1.02	0.94	1.12	0.579862	542	43725	0.188161
RRM2B.Q7LG56.OID21174.v1	Ischaemic stroke	11	1.02	0.94	1.11	0.575007	607	43725	0.221518
RRM2B.Q7LG56.OID21174.v1	Ischaemic stroke	12	1.01	0.94	1.1	0.741452	655	43725	0.136746
RRM2B.Q7LG56.OID21174.v1	Ischaemic stroke	13	1.03	0.95	1.11	0.518722	674	43725	0.355957
RRM2B.Q7LG56.OID21174.v1	Ischaemic stroke	14	1.03	0.95	1.11	0.502546	677	43725	0.38591
RRM2B.Q7LG56.OID21174.v1	Ischaemic stroke	15	1.03	0.95	1.11	0.502546	677	43725	0.38591
RRM2B.Q7LG56.OID21174.v1	Ischaemic stroke	16	1.03	0.95	1.11	0.502546	677	43725	0.38591
RRM2B.Q7LG56.OID21174.v1	Ischaemic stroke	17	1.03	0.95	1.11	0.502546	677	43725	0.38591
HGS.O14964.OID21175.v1	Ischaemic stroke	1	0.92	0.67	1.27	0.624806	39	43725	0.754218
HGS.O14964.OID21175.v1	Ischaemic stroke	2	0.84	0.66	1.08	0.170735	64	43725	0.446349
HGS.O14964.OID21175.v1	Ischaemic stroke	3	0.89	0.73	1.07	0.222291	108	43725	0.629561
HGS.O14964.OID21175.v1	Ischaemic stroke	4	0.98	0.84	1.14	0.808426	166	43725	0.121686
HGS.O14964.OID21175.v1	Ischaemic stroke	5	0.99	0.87	1.14	0.918346	218	43725	0.188931
HGS.O14964.OID21175.v1	Ischaemic stroke	6	1.03	0.92	1.16	0.602368	273	43725	0.0808864
HGS.O14964.OID21175.v1	Ischaemic stroke	7	1.06	0.95	1.18	0.275628	333	43725	0.0412527
HGS.O14964.OID21175.v1	Ischaemic stroke	8	1.08	0.98	1.19	0.134764	392	43725	0.0360304
HGS.O14964.OID21175.v1	Ischaemic stroke	9	1.04	0.95	1.14	0.433259	467	43725	0.678736
HGS.O14964.OID21175.v1	Ischaemic stroke	10	1.04	0.95	1.13	0.371482	542	43725	0.707913
HGS.O14964.OID21175.v1	Ischaemic stroke	11	1.06	0.97	1.14	0.192322	607	43725	0.422144
HGS.O14964.OID21175.v1	Ischaemic stroke	12	1.03	0.95	1.11	0.446884	655	43725	0.756963
HGS.O14964.OID21175.v1	Ischaemic stroke	13	1.04	0.97	1.12	0.29206	674	43725	0.863826
HGS.O14964.OID21175.v1	Ischaemic stroke	14	1.04	0.96	1.12	0.34131	677	43725	0.986244
HGS.O14964.OID21175.v1	Ischaemic stroke	15	1.04	0.96	1.12	0.34131	677	43725	0.986244
HGS.O14964.OID21175.v1	Ischaemic stroke	16	1.04	0.96	1.12	0.34131	677	43725	0.986244
HGS.O14964.OID21175.v1	Ischaemic stroke	17	1.04	0.96	1.12	0.34131	677	43725	0.986244
PDP1.Q9P0J1.OID21176.v1	Ischaemic stroke	1	0.84	0.61	1.15	0.269199	39	43725	0.644144
PDP1.Q9P0J1.OID21176.v1	Ischaemic stroke	2	0.87	0.68	1.11	0.258821	64	43725	0.670923
PDP1.Q9P0J1.OID21176.v1	Ischaemic stroke	3	0.85	0.7	1.03	0.0927745	108	43725	0.881972
PDP1.Q9P0J1.OID21176.v1	Ischaemic stroke	4	0.95	0.82	1.11	0.524455	166	43725	0.118152
PDP1.Q9P0J1.OID21176.v1	Ischaemic stroke	5	0.91	0.8	1.04	0.175701	218	43725	0.713434
PDP1.Q9P0J1.OID21176.v1	Ischaemic stroke	6	0.99	0.88	1.12	0.914996	273	43725	0.0264281
PDP1.Q9P0J1.OID21176.v1	Ischaemic stroke	7	1.01	0.91	1.13	0.836144	333	43725	0.0282812
PDP1.Q9P0J1.OID21176.v1	Ischaemic stroke	8	1.03	0.93	1.13	0.614797	392	43725	0.0287833
PDP1.Q9P0J1.OID21176.v1	Ischaemic stroke	9	1	0.91	1.1	0.95965	467	43725	0.313827
PDP1.Q9P0J1.OID21176.v1	Ischaemic stroke	10	1.02	0.94	1.11	0.586879	542	43725	0.121066
PDP1.Q9P0J1.OID21176.v1	Ischaemic stroke	11	1.02	0.94	1.1	0.666014	607	43725	0.342877
PDP1.Q9P0J1.OID21176.v1	Ischaemic stroke	12	1	0.92	1.08	0.970746	655	43725	0.999228
PDP1.Q9P0J1.OID21176.v1	Ischaemic stroke	13	1.01	0.94	1.09	0.797534	674	43725	0.596283
PDP1.Q9P0J1.OID21176.v1	Ischaemic stroke	14	1.01	0.94	1.09	0.747468	677	43725	0.523621
PDP1.Q9P0J1.OID21176.v1	Ischaemic stroke	15	1.01	0.94	1.09	0.747468	677	43725	0.523621
PDP1.Q9P0J1.OID21176.v1	Ischaemic stroke	16	1.01	0.94	1.09	0.747468	677	43725	0.523621
PDP1.Q9P0J1.OID21176.v1	Ischaemic stroke	17	1.01	0.94	1.09	0.747468	677	43725	0.523621
RARRES1.P49788.OID21177.v1	Ischaemic stroke	1	0.97	0.71	1.33	0.856931	39	43725	0.245345
RARRES1.P49788.OID21177.v1	Ischaemic stroke	2	1	0.78	1.28	0.986674	64	43725	0.733795
RARRES1.P49788.OID21177.v1	Ischaemic stroke	3	1.09	0.9	1.32	0.374674	108	43725	0.474983
RARRES1.P49788.OID21177.v1	Ischaemic stroke	4	1.19	1.02	1.39	0.0310507	166	43725	0.118013
RARRES1.P49788.OID21177.v1	Ischaemic stroke	5	1.2	1.05	1.38	0.00814959	218	43725	0.113435
RARRES1.P49788.OID21177.v1	Ischaemic stroke	6	1.18	1.05	1.34	0.00666058	273	43725	0.452995
RARRES1.P49788.OID21177.v1	Ischaemic stroke	7	1.19	1.07	1.33	0.00167168	333	43725	0.398992
RARRES1.P49788.OID21177.v1	Ischaemic stroke	8	1.17	1.06	1.3	0.00210344	392	43725	0.829524
RARRES1.P49788.OID21177.v1	Ischaemic stroke	9	1.13	1.03	1.24	0.00862478	467	43725	0.345772
RARRES1.P49788.OID21177.v1	Ischaemic stroke	10	1.1	1.01	1.2	0.0267772	542	43725	0.114781
RARRES1.P49788.OID21177.v1	Ischaemic stroke	11	1.11	1.03	1.21	0.00908056	607	43725	0.358523
RARRES1.P49788.OID21177.v1	Ischaemic stroke	12	1.11	1.03	1.2	0.00916135	655	43725	0.349827
RARRES1.P49788.OID21177.v1	Ischaemic stroke	13	1.11	1.03	1.2	0.00598767	674	43725	0.433314
RARRES1.P49788.OID21177.v1	Ischaemic stroke	14	1.11	1.03	1.2	0.006717	677	43725	0.391836
RARRES1.P49788.OID21177.v1	Ischaemic stroke	15	1.11	1.03	1.2	0.006717	677	43725	0.391836
RARRES1.P49788.OID21177.v1	Ischaemic stroke	16	1.11	1.03	1.2	0.006717	677	43725	0.391836
RARRES1.P49788.OID21177.v1	Ischaemic stroke	17	1.11	1.03	1.2	0.006717	677	43725	0.391836
ATP6AP2.O75787.OID21178.v1	Ischaemic stroke	1	0.97	0.7	1.34	0.850384	39	43725	0.0848872
ATP6AP2.O75787.OID21178.v1	Ischaemic stroke	2	1.01	0.79	1.3	0.936556	64	43725	0.996837
ATP6AP2.O75787.OID21178.v1	Ischaemic stroke	3	1.24	1.02	1.5	0.031602	108	43725	0.0501899
ATP6AP2.O75787.OID21178.v1	Ischaemic stroke	4	1.18	1.01	1.39	0.0352696	166	43725	0.525893
ATP6AP2.O75787.OID21178.v1	Ischaemic stroke	5	1.15	1.01	1.32	0.0393283	218	43725	0.835185
ATP6AP2.O75787.OID21178.v1	Ischaemic stroke	6	1.13	1	1.28	0.0472307	273	43725	0.676361
ATP6AP2.O75787.OID21178.v1	Ischaemic stroke	7	1.16	1.04	1.3	0.00774019	333	43725	0.712802
ATP6AP2.O75787.OID21178.v1	Ischaemic stroke	8	1.17	1.05	1.29	0.00316757	392	43725	0.713232
ATP6AP2.O75787.OID21178.v1	Ischaemic stroke	9	1.16	1.06	1.27	0.00178316	467	43725	0.763559
ATP6AP2.O75787.OID21178.v1	Ischaemic stroke	10	1.15	1.06	1.26	0.00120451	542	43725	0.856497
ATP6AP2.O75787.OID21178.v1	Ischaemic stroke	11	1.15	1.06	1.24	0.00116618	607	43725	0.944761
ATP6AP2.O75787.OID21178.v1	Ischaemic stroke	12	1.13	1.04	1.22	0.00285592	655	43725	0.522208
ATP6AP2.O75787.OID21178.v1	Ischaemic stroke	13	1.14	1.05	1.23	0.00119229	674	43725	0.749675
ATP6AP2.O75787.OID21178.v1	Ischaemic stroke	14	1.13	1.05	1.22	0.00193439	677	43725	0.569603
ATP6AP2.O75787.OID21178.v1	Ischaemic stroke	15	1.13	1.05	1.22	0.00193439	677	43725	0.569603
ATP6AP2.O75787.OID21178.v1	Ischaemic stroke	16	1.13	1.05	1.22	0.00193439	677	43725	0.569603
ATP6AP2.O75787.OID21178.v1	Ischaemic stroke	17	1.13	1.05	1.22	0.00193439	677	43725	0.569603
RNF41.Q9H4P4.OID21179.v1	Ischaemic stroke	1	0.89	0.64	1.22	0.461717	39	43725	0.82979
RNF41.Q9H4P4.OID21179.v1	Ischaemic stroke	2	0.95	0.74	1.22	0.669122	64	43725	0.460694
RNF41.Q9H4P4.OID21179.v1	Ischaemic stroke	3	0.93	0.77	1.13	0.459338	108	43725	0.854359
RNF41.Q9H4P4.OID21179.v1	Ischaemic stroke	4	1.02	0.87	1.19	0.785335	166	43725	0.194796
RNF41.Q9H4P4.OID21179.v1	Ischaemic stroke	5	1.04	0.91	1.19	0.557359	218	43725	0.224179
RNF41.Q9H4P4.OID21179.v1	Ischaemic stroke	6	1.05	0.93	1.18	0.437815	273	43725	0.342611
RNF41.Q9H4P4.OID21179.v1	Ischaemic stroke	7	1.07	0.96	1.2	0.217897	333	43725	0.2527
RNF41.Q9H4P4.OID21179.v1	Ischaemic stroke	8	1.08	0.98	1.2	0.119696	392	43725	0.181666
RNF41.Q9H4P4.OID21179.v1	Ischaemic stroke	9	1.04	0.95	1.14	0.384848	467	43725	0.915882
RNF41.Q9H4P4.OID21179.v1	Ischaemic stroke	10	1.04	0.95	1.13	0.399794	542	43725	0.850952
RNF41.Q9H4P4.OID21179.v1	Ischaemic stroke	11	1.06	0.97	1.15	0.185273	607	43725	0.67264
RNF41.Q9H4P4.OID21179.v1	Ischaemic stroke	12	1.03	0.95	1.12	0.427466	655	43725	0.540698
RNF41.Q9H4P4.OID21179.v1	Ischaemic stroke	13	1.04	0.96	1.13	0.300271	674	43725	0.822939
RNF41.Q9H4P4.OID21179.v1	Ischaemic stroke	14	1.04	0.96	1.12	0.343058	677	43725	0.705049
RNF41.Q9H4P4.OID21179.v1	Ischaemic stroke	15	1.04	0.96	1.12	0.343058	677	43725	0.705049
RNF41.Q9H4P4.OID21179.v1	Ischaemic stroke	16	1.04	0.96	1.12	0.343058	677	43725	0.705049
RNF41.Q9H4P4.OID21179.v1	Ischaemic stroke	17	1.04	0.96	1.12	0.343058	677	43725	0.705049
SMAD1.Q15797.OID21180.v1	Ischaemic stroke	1	0.98	0.72	1.35	0.924195	39	43725	0.575384
SMAD1.Q15797.OID21180.v1	Ischaemic stroke	2	1	0.78	1.27	0.97046	64	43725	0.999044
SMAD1.Q15797.OID21180.v1	Ischaemic stroke	3	1	0.83	1.21	0.966854	108	43725	0.775736
SMAD1.Q15797.OID21180.v1	Ischaemic stroke	4	1.08	0.92	1.26	0.342888	166	43725	0.206831
SMAD1.Q15797.OID21180.v1	Ischaemic stroke	5	1.04	0.91	1.19	0.556552	218	43725	0.820027
SMAD1.Q15797.OID21180.v1	Ischaemic stroke	6	1.05	0.93	1.18	0.444901	273	43725	0.881072
SMAD1.Q15797.OID21180.v1	Ischaemic stroke	7	1.08	0.97	1.21	0.151122	333	43725	0.373847
SMAD1.Q15797.OID21180.v1	Ischaemic stroke	8	1.08	0.98	1.2	0.112669	392	43725	0.404354
SMAD1.Q15797.OID21180.v1	Ischaemic stroke	9	1.06	0.96	1.16	0.238299	467	43725	0.967384
SMAD1.Q15797.OID21180.v1	Ischaemic stroke	10	1.03	0.95	1.13	0.42868	542	43725	0.451208
SMAD1.Q15797.OID21180.v1	Ischaemic stroke	11	1.05	0.97	1.14	0.248261	607	43725	0.821833
SMAD1.Q15797.OID21180.v1	Ischaemic stroke	12	1.03	0.95	1.11	0.464098	655	43725	0.329777
SMAD1.Q15797.OID21180.v1	Ischaemic stroke	13	1.04	0.96	1.12	0.336186	674	43725	0.541206
SMAD1.Q15797.OID21180.v1	Ischaemic stroke	14	1.04	0.96	1.12	0.357707	677	43725	0.495542
SMAD1.Q15797.OID21180.v1	Ischaemic stroke	15	1.04	0.96	1.12	0.357707	677	43725	0.495542
SMAD1.Q15797.OID21180.v1	Ischaemic stroke	16	1.04	0.96	1.12	0.357707	677	43725	0.495542
SMAD1.Q15797.OID21180.v1	Ischaemic stroke	17	1.04	0.96	1.12	0.357707	677	43725	0.495542
MAGED1.Q9Y5V3.OID21181.v1	Ischaemic stroke	1	0.89	0.65	1.22	0.477226	39	43725	0.429849
MAGED1.Q9Y5V3.OID21181.v1	Ischaemic stroke	2	0.88	0.69	1.13	0.330694	64	43725	0.614232
MAGED1.Q9Y5V3.OID21181.v1	Ischaemic stroke	3	1	0.83	1.21	0.983162	108	43725	0.0695727
MAGED1.Q9Y5V3.OID21181.v1	Ischaemic stroke	4	1.04	0.9	1.22	0.578511	166	43725	0.22201
MAGED1.Q9Y5V3.OID21181.v1	Ischaemic stroke	5	1.02	0.89	1.16	0.787701	218	43725	0.677474
MAGED1.Q9Y5V3.OID21181.v1	Ischaemic stroke	6	1.04	0.92	1.17	0.511182	273	43725	0.431395
MAGED1.Q9Y5V3.OID21181.v1	Ischaemic stroke	7	1.06	0.95	1.19	0.265703	333	43725	0.227159
MAGED1.Q9Y5V3.OID21181.v1	Ischaemic stroke	8	1.07	0.97	1.18	0.20067	392	43725	0.278539
MAGED1.Q9Y5V3.OID21181.v1	Ischaemic stroke	9	1.01	0.92	1.11	0.823324	467	43725	0.387721
MAGED1.Q9Y5V3.OID21181.v1	Ischaemic stroke	10	1.01	0.92	1.1	0.889578	542	43725	0.400683
MAGED1.Q9Y5V3.OID21181.v1	Ischaemic stroke	11	1.02	0.94	1.1	0.651955	607	43725	0.790934
MAGED1.Q9Y5V3.OID21181.v1	Ischaemic stroke	12	1.01	0.94	1.09	0.754674	655	43725	0.609521
MAGED1.Q9Y5V3.OID21181.v1	Ischaemic stroke	13	1.02	0.94	1.1	0.635658	674	43725	0.831629
MAGED1.Q9Y5V3.OID21181.v1	Ischaemic stroke	14	1.01	0.94	1.09	0.721574	677	43725	0.676642
MAGED1.Q9Y5V3.OID21181.v1	Ischaemic stroke	15	1.01	0.94	1.09	0.721574	677	43725	0.676642
MAGED1.Q9Y5V3.OID21181.v1	Ischaemic stroke	16	1.01	0.94	1.09	0.721574	677	43725	0.676642
MAGED1.Q9Y5V3.OID21181.v1	Ischaemic stroke	17	1.01	0.94	1.09	0.721574	677	43725	0.676642
CAMKK1.Q8N5S9.OID21182.v1	Ischaemic stroke	1	0.98	0.71	1.36	0.921065	39	43725	0.771576
CAMKK1.Q8N5S9.OID21182.v1	Ischaemic stroke	2	0.98	0.76	1.25	0.844148	64	43725	0.869509
CAMKK1.Q8N5S9.OID21182.v1	Ischaemic stroke	3	1.02	0.84	1.24	0.841677	108	43725	0.759748
CAMKK1.Q8N5S9.OID21182.v1	Ischaemic stroke	4	1.1	0.94	1.29	0.230773	166	43725	0.183077
CAMKK1.Q8N5S9.OID21182.v1	Ischaemic stroke	5	1.11	0.97	1.27	0.128136	218	43725	0.193672
CAMKK1.Q8N5S9.OID21182.v1	Ischaemic stroke	6	1.13	1	1.28	0.0440787	273	43725	0.246225
CAMKK1.Q8N5S9.OID21182.v1	Ischaemic stroke	7	1.17	1.04	1.3	0.006469	333	43725	0.121955
CAMKK1.Q8N5S9.OID21182.v1	Ischaemic stroke	8	1.17	1.06	1.3	0.00208477	392	43725	0.150683
CAMKK1.Q8N5S9.OID21182.v1	Ischaemic stroke	9	1.11	1.01	1.22	0.0272152	467	43725	0.611354
CAMKK1.Q8N5S9.OID21182.v1	Ischaemic stroke	10	1.12	1.02	1.22	0.0119848	542	43725	0.842456
CAMKK1.Q8N5S9.OID21182.v1	Ischaemic stroke	11	1.11	1.03	1.21	0.00906789	607	43725	0.722048
CAMKK1.Q8N5S9.OID21182.v1	Ischaemic stroke	12	1.1	1.02	1.19	0.0162529	655	43725	0.398342
CAMKK1.Q8N5S9.OID21182.v1	Ischaemic stroke	13	1.11	1.03	1.2	0.00753483	674	43725	0.657968
CAMKK1.Q8N5S9.OID21182.v1	Ischaemic stroke	14	1.11	1.03	1.2	0.00758826	677	43725	0.650357
CAMKK1.Q8N5S9.OID21182.v1	Ischaemic stroke	15	1.11	1.03	1.2	0.00758826	677	43725	0.650357
CAMKK1.Q8N5S9.OID21182.v1	Ischaemic stroke	16	1.11	1.03	1.2	0.00758826	677	43725	0.650357
CAMKK1.Q8N5S9.OID21182.v1	Ischaemic stroke	17	1.11	1.03	1.2	0.00758826	677	43725	0.650357
PDGFC.Q9NRA1.OID21183.v1	Ischaemic stroke	1	1.08	0.78	1.49	0.636579	39	43725	0.760251
PDGFC.Q9NRA1.OID21183.v1	Ischaemic stroke	2	1.18	0.92	1.51	0.198653	64	43725	0.357168
PDGFC.Q9NRA1.OID21183.v1	Ischaemic stroke	3	1.06	0.88	1.29	0.531373	108	43725	0.259019
PDGFC.Q9NRA1.OID21183.v1	Ischaemic stroke	4	1.08	0.93	1.27	0.308353	166	43725	0.954462
PDGFC.Q9NRA1.OID21183.v1	Ischaemic stroke	5	1.04	0.91	1.19	0.593592	218	43725	0.417698
PDGFC.Q9NRA1.OID21183.v1	Ischaemic stroke	6	1.03	0.91	1.17	0.604669	273	43725	0.525992
PDGFC.Q9NRA1.OID21183.v1	Ischaemic stroke	7	1.04	0.93	1.16	0.470109	333	43725	0.76607
PDGFC.Q9NRA1.OID21183.v1	Ischaemic stroke	8	1.06	0.96	1.17	0.248087	392	43725	0.835465
PDGFC.Q9NRA1.OID21183.v1	Ischaemic stroke	9	1.08	0.98	1.18	0.122679	467	43725	0.462145
PDGFC.Q9NRA1.OID21183.v1	Ischaemic stroke	10	1.07	0.98	1.16	0.141193	542	43725	0.702012
PDGFC.Q9NRA1.OID21183.v1	Ischaemic stroke	11	1.07	0.98	1.16	0.11856	607	43725	0.816235
PDGFC.Q9NRA1.OID21183.v1	Ischaemic stroke	12	1.06	0.98	1.15	0.146765	655	43725	0.946413
PDGFC.Q9NRA1.OID21183.v1	Ischaemic stroke	13	1.05	0.98	1.14	0.178288	674	43725	0.734292
PDGFC.Q9NRA1.OID21183.v1	Ischaemic stroke	14	1.05	0.97	1.14	0.192175	677	43725	0.69152
PDGFC.Q9NRA1.OID21183.v1	Ischaemic stroke	15	1.05	0.97	1.14	0.192175	677	43725	0.69152
PDGFC.Q9NRA1.OID21183.v1	Ischaemic stroke	16	1.05	0.97	1.14	0.192175	677	43725	0.69152
PDGFC.Q9NRA1.OID21183.v1	Ischaemic stroke	17	1.05	0.97	1.14	0.192175	677	43725	0.69152
PPM1A.P35813.OID21184.v1	Ischaemic stroke	1	0.93	0.68	1.27	0.646413	39	43725	0.981797
PPM1A.P35813.OID21184.v1	Ischaemic stroke	2	0.9	0.71	1.16	0.41978	64	43725	0.846665
PPM1A.P35813.OID21184.v1	Ischaemic stroke	3	0.96	0.8	1.16	0.674756	108	43725	0.563008
PPM1A.P35813.OID21184.v1	Ischaemic stroke	4	0.98	0.84	1.14	0.81414	166	43725	0.508572
PPM1A.P35813.OID21184.v1	Ischaemic stroke	5	0.97	0.85	1.11	0.682426	218	43725	0.650763
PPM1A.P35813.OID21184.v1	Ischaemic stroke	6	1	0.89	1.13	0.988508	273	43725	0.333693
PPM1A.P35813.OID21184.v1	Ischaemic stroke	7	1	0.89	1.11	0.934707	333	43725	0.56643
PPM1A.P35813.OID21184.v1	Ischaemic stroke	8	0.99	0.9	1.1	0.904894	392	43725	0.717829
PPM1A.P35813.OID21184.v1	Ischaemic stroke	9	0.97	0.89	1.06	0.532965	467	43725	0.745517
PPM1A.P35813.OID21184.v1	Ischaemic stroke	10	0.97	0.89	1.06	0.475903	542	43725	0.768889
PPM1A.P35813.OID21184.v1	Ischaemic stroke	11	0.98	0.91	1.06	0.65782	607	43725	0.762848
PPM1A.P35813.OID21184.v1	Ischaemic stroke	12	0.98	0.91	1.06	0.630377	655	43725	0.822838
PPM1A.P35813.OID21184.v1	Ischaemic stroke	13	0.98	0.91	1.06	0.616084	674	43725	0.834977
PPM1A.P35813.OID21184.v1	Ischaemic stroke	14	0.98	0.91	1.06	0.589159	677	43725	0.892123
PPM1A.P35813.OID21184.v1	Ischaemic stroke	15	0.98	0.91	1.06	0.589159	677	43725	0.892123
PPM1A.P35813.OID21184.v1	Ischaemic stroke	16	0.98	0.91	1.06	0.589159	677	43725	0.892123
PPM1A.P35813.OID21184.v1	Ischaemic stroke	17	0.98	0.91	1.06	0.589159	677	43725	0.892123
KIR3DL1.P43629.OID21185.v1	Ischaemic stroke	1	1.01	0.75	1.37	0.938131	39	43725	0.619264
KIR3DL1.P43629.OID21185.v1	Ischaemic stroke	2	1.08	0.85	1.37	0.529542	64	43725	0.54926
KIR3DL1.P43629.OID21185.v1	Ischaemic stroke	3	1.03	0.86	1.24	0.755104	108	43725	0.574886
KIR3DL1.P43629.OID21185.v1	Ischaemic stroke	4	1.1	0.95	1.28	0.195682	166	43725	0.382688
KIR3DL1.P43629.OID21185.v1	Ischaemic stroke	5	1.1	0.97	1.25	0.143055	218	43725	0.593086
KIR3DL1.P43629.OID21185.v1	Ischaemic stroke	6	1.08	0.96	1.21	0.203644	273	43725	0.759445
KIR3DL1.P43629.OID21185.v1	Ischaemic stroke	7	1.02	0.92	1.14	0.665778	333	43725	0.0845055
KIR3DL1.P43629.OID21185.v1	Ischaemic stroke	8	1.01	0.92	1.12	0.791854	392	43725	0.0969741
KIR3DL1.P43629.OID21185.v1	Ischaemic stroke	9	1	0.92	1.1	0.945481	467	43725	0.110617
KIR3DL1.P43629.OID21185.v1	Ischaemic stroke	10	0.99	0.91	1.07	0.747036	542	43725	0.0631177
KIR3DL1.P43629.OID21185.v1	Ischaemic stroke	11	1	0.92	1.08	0.954739	607	43725	0.254936
KIR3DL1.P43629.OID21185.v1	Ischaemic stroke	12	0.99	0.92	1.07	0.816268	655	43725	0.196971
KIR3DL1.P43629.OID21185.v1	Ischaemic stroke	13	1	0.92	1.07	0.90898	674	43725	0.299011
KIR3DL1.P43629.OID21185.v1	Ischaemic stroke	14	1	0.93	1.08	0.959245	677	43725	0.463008
KIR3DL1.P43629.OID21185.v1	Ischaemic stroke	15	1	0.93	1.08	0.959245	677	43725	0.463008
KIR3DL1.P43629.OID21185.v1	Ischaemic stroke	16	1	0.93	1.08	0.959245	677	43725	0.463008
KIR3DL1.P43629.OID21185.v1	Ischaemic stroke	17	1	0.93	1.08	0.959245	677	43725	0.463008
MZT1.Q08AG7.OID21186.v1	Ischaemic stroke	1	1	0.73	1.37	0.996926	39	43725	0.40734
MZT1.Q08AG7.OID21186.v1	Ischaemic stroke	2	1.02	0.79	1.3	0.904298	64	43725	0.507938
MZT1.Q08AG7.OID21186.v1	Ischaemic stroke	3	0.98	0.81	1.18	0.823649	108	43725	0.643568
MZT1.Q08AG7.OID21186.v1	Ischaemic stroke	4	1.05	0.9	1.22	0.554388	166	43725	0.372245
MZT1.Q08AG7.OID21186.v1	Ischaemic stroke	5	1.02	0.89	1.16	0.800469	218	43725	0.899213
MZT1.Q08AG7.OID21186.v1	Ischaemic stroke	6	1.02	0.91	1.15	0.69173	273	43725	0.918289
MZT1.Q08AG7.OID21186.v1	Ischaemic stroke	7	1.05	0.94	1.17	0.39705	333	43725	0.604583
MZT1.Q08AG7.OID21186.v1	Ischaemic stroke	8	1.02	0.93	1.13	0.641628	392	43725	0.81689
MZT1.Q08AG7.OID21186.v1	Ischaemic stroke	9	0.98	0.9	1.08	0.738579	467	43725	0.161121
MZT1.Q08AG7.OID21186.v1	Ischaemic stroke	10	0.97	0.89	1.06	0.499605	542	43725	0.106784
MZT1.Q08AG7.OID21186.v1	Ischaemic stroke	11	0.97	0.9	1.05	0.457827	607	43725	0.138113
MZT1.Q08AG7.OID21186.v1	Ischaemic stroke	12	0.96	0.89	1.04	0.356037	655	43725	0.111133
MZT1.Q08AG7.OID21186.v1	Ischaemic stroke	13	0.97	0.9	1.05	0.46132	674	43725	0.245221
MZT1.Q08AG7.OID21186.v1	Ischaemic stroke	14	0.97	0.9	1.05	0.455993	677	43725	0.246115
MZT1.Q08AG7.OID21186.v1	Ischaemic stroke	15	0.97	0.9	1.05	0.455993	677	43725	0.246115
MZT1.Q08AG7.OID21186.v1	Ischaemic stroke	16	0.97	0.9	1.05	0.455993	677	43725	0.246115
MZT1.Q08AG7.OID21186.v1	Ischaemic stroke	17	0.97	0.9	1.05	0.455993	677	43725	0.246115
RRM2.P31350.OID21187.v1	Ischaemic stroke	1	1.09	0.79	1.51	0.596875	39	43725	0.772352
RRM2.P31350.OID21187.v1	Ischaemic stroke	2	1.1	0.86	1.42	0.442723	64	43725	0.88317
RRM2.P31350.OID21187.v1	Ischaemic stroke	3	1.07	0.88	1.3	0.473852	108	43725	0.692726
RRM2.P31350.OID21187.v1	Ischaemic stroke	4	1.14	0.97	1.33	0.110573	166	43725	0.43194
RRM2.P31350.OID21187.v1	Ischaemic stroke	5	1.14	0.99	1.3	0.064242	218	43725	0.549509
RRM2.P31350.OID21187.v1	Ischaemic stroke	6	1.13	1	1.28	0.0523741	273	43725	0.737368
RRM2.P31350.OID21187.v1	Ischaemic stroke	7	1.15	1.03	1.29	0.0106693	333	43725	0.461812
RRM2.P31350.OID21187.v1	Ischaemic stroke	8	1.16	1.05	1.28	0.00438479	392	43725	0.501492
RRM2.P31350.OID21187.v1	Ischaemic stroke	9	1.17	1.07	1.29	0.000747735	467	43725	0.324426
RRM2.P31350.OID21187.v1	Ischaemic stroke	10	1.17	1.07	1.27	0.0005056	542	43725	0.472053
RRM2.P31350.OID21187.v1	Ischaemic stroke	11	1.18	1.08	1.28	9.64763e-05	607	43725	0.426499
RRM2.P31350.OID21187.v1	Ischaemic stroke	12	1.17	1.08	1.27	8.43016e-05	655	43725	0.603511
RRM2.P31350.OID21187.v1	Ischaemic stroke	13	1.17	1.08	1.26	8.32789e-05	674	43725	0.741388
RRM2.P31350.OID21187.v1	Ischaemic stroke	14	1.17	1.08	1.26	0.000107066	677	43725	0.825624
RRM2.P31350.OID21187.v1	Ischaemic stroke	15	1.17	1.08	1.26	0.000107066	677	43725	0.825624
RRM2.P31350.OID21187.v1	Ischaemic stroke	16	1.17	1.08	1.26	0.000107066	677	43725	0.825624
RRM2.P31350.OID21187.v1	Ischaemic stroke	17	1.17	1.08	1.26	0.000107066	677	43725	0.825624
ADCYAP1R1.P41586.OID21188.v1	Ischaemic stroke	1	0.95	0.7	1.3	0.759524	39	43725	0.874969
ADCYAP1R1.P41586.OID21188.v1	Ischaemic stroke	2	1.06	0.83	1.35	0.643547	64	43725	0.323668
ADCYAP1R1.P41586.OID21188.v1	Ischaemic stroke	3	1.1	0.91	1.33	0.303265	108	43725	0.406832
ADCYAP1R1.P41586.OID21188.v1	Ischaemic stroke	4	1.09	0.94	1.27	0.253769	166	43725	0.874645
ADCYAP1R1.P41586.OID21188.v1	Ischaemic stroke	5	1.03	0.9	1.17	0.67485	218	43725	0.269416
ADCYAP1R1.P41586.OID21188.v1	Ischaemic stroke	6	1.02	0.9	1.14	0.803976	273	43725	0.285845
ADCYAP1R1.P41586.OID21188.v1	Ischaemic stroke	7	1.02	0.92	1.14	0.669776	333	43725	0.589517
ADCYAP1R1.P41586.OID21188.v1	Ischaemic stroke	8	0.98	0.89	1.08	0.662934	392	43725	0.0698156
ADCYAP1R1.P41586.OID21188.v1	Ischaemic stroke	9	0.96	0.88	1.05	0.378673	467	43725	0.047301
ADCYAP1R1.P41586.OID21188.v1	Ischaemic stroke	10	1	0.92	1.09	0.980128	542	43725	0.936139
ADCYAP1R1.P41586.OID21188.v1	Ischaemic stroke	11	0.98	0.91	1.07	0.692509	607	43725	0.430032
ADCYAP1R1.P41586.OID21188.v1	Ischaemic stroke	12	1.01	0.93	1.09	0.809481	655	43725	0.692194
ADCYAP1R1.P41586.OID21188.v1	Ischaemic stroke	13	1.01	0.94	1.09	0.792275	674	43725	0.666918
ADCYAP1R1.P41586.OID21188.v1	Ischaemic stroke	14	1.01	0.94	1.09	0.808812	677	43725	0.701077
ADCYAP1R1.P41586.OID21188.v1	Ischaemic stroke	15	1.01	0.94	1.09	0.808812	677	43725	0.701077
ADCYAP1R1.P41586.OID21188.v1	Ischaemic stroke	16	1.01	0.94	1.09	0.808812	677	43725	0.701077
ADCYAP1R1.P41586.OID21188.v1	Ischaemic stroke	17	1.01	0.94	1.09	0.808812	677	43725	0.701077
UXS1.Q8NBZ7.OID21189.v1	Ischaemic stroke	1	1.16	0.85	1.6	0.34924	39	43725	0.902854
UXS1.Q8NBZ7.OID21189.v1	Ischaemic stroke	2	1.13	0.88	1.45	0.349217	64	43725	0.504542
UXS1.Q8NBZ7.OID21189.v1	Ischaemic stroke	3	1.05	0.87	1.27	0.621387	108	43725	0.652668
UXS1.Q8NBZ7.OID21189.v1	Ischaemic stroke	4	1.12	0.96	1.3	0.163995	166	43725	0.358976
UXS1.Q8NBZ7.OID21189.v1	Ischaemic stroke	5	1.11	0.97	1.27	0.142475	218	43725	0.488439
UXS1.Q8NBZ7.OID21189.v1	Ischaemic stroke	6	1.12	0.99	1.27	0.064802	273	43725	0.472487
UXS1.Q8NBZ7.OID21189.v1	Ischaemic stroke	7	1.1	0.98	1.22	0.096249	333	43725	0.907113
UXS1.Q8NBZ7.OID21189.v1	Ischaemic stroke	8	1.07	0.97	1.18	0.202718	392	43725	0.496195
UXS1.Q8NBZ7.OID21189.v1	Ischaemic stroke	9	1.06	0.96	1.16	0.251315	467	43725	0.416616
UXS1.Q8NBZ7.OID21189.v1	Ischaemic stroke	10	1.04	0.95	1.13	0.378671	542	43725	0.281657
UXS1.Q8NBZ7.OID21189.v1	Ischaemic stroke	11	1.05	0.97	1.14	0.264968	607	43725	0.467714
UXS1.Q8NBZ7.OID21189.v1	Ischaemic stroke	12	1.04	0.96	1.13	0.324013	655	43725	0.344363
UXS1.Q8NBZ7.OID21189.v1	Ischaemic stroke	13	1.04	0.97	1.13	0.267926	674	43725	0.445418
UXS1.Q8NBZ7.OID21189.v1	Ischaemic stroke	14	1.04	0.96	1.12	0.317848	677	43725	0.328234
UXS1.Q8NBZ7.OID21189.v1	Ischaemic stroke	15	1.04	0.96	1.12	0.317848	677	43725	0.328234
UXS1.Q8NBZ7.OID21189.v1	Ischaemic stroke	16	1.04	0.96	1.12	0.317848	677	43725	0.328234
UXS1.Q8NBZ7.OID21189.v1	Ischaemic stroke	17	1.04	0.96	1.12	0.317848	677	43725	0.328234
LTBP3.Q9NS15.OID21191.v1	Ischaemic stroke	1	1.23	0.87	1.75	0.241488	39	43725	0.532408
LTBP3.Q9NS15.OID21191.v1	Ischaemic stroke	2	1.25	0.95	1.64	0.112364	64	43725	0.927949
LTBP3.Q9NS15.OID21191.v1	Ischaemic stroke	3	1.13	0.92	1.4	0.242481	108	43725	0.301095
LTBP3.Q9NS15.OID21191.v1	Ischaemic stroke	4	1.21	1.02	1.44	0.0253033	166	43725	0.481338
LTBP3.Q9NS15.OID21191.v1	Ischaemic stroke	5	1.22	1.06	1.42	0.00745862	218	43725	0.382289
LTBP3.Q9NS15.OID21191.v1	Ischaemic stroke	6	1.19	1.05	1.36	0.00841891	273	43725	0.817735
LTBP3.Q9NS15.OID21191.v1	Ischaemic stroke	7	1.18	1.05	1.33	0.00597023	333	43725	0.543346
LTBP3.Q9NS15.OID21191.v1	Ischaemic stroke	8	1.19	1.06	1.32	0.0025184	392	43725	0.842539
LTBP3.Q9NS15.OID21191.v1	Ischaemic stroke	9	1.16	1.05	1.28	0.0043882	467	43725	0.481147
LTBP3.Q9NS15.OID21191.v1	Ischaemic stroke	10	1.15	1.05	1.27	0.00260222	542	43725	0.529475
LTBP3.Q9NS15.OID21191.v1	Ischaemic stroke	11	1.17	1.07	1.27	0.000675435	607	43725	0.73383
LTBP3.Q9NS15.OID21191.v1	Ischaemic stroke	12	1.16	1.06	1.26	0.000791879	655	43725	0.526621
LTBP3.Q9NS15.OID21191.v1	Ischaemic stroke	13	1.16	1.07	1.26	0.00046558	674	43725	0.514194
LTBP3.Q9NS15.OID21191.v1	Ischaemic stroke	14	1.16	1.07	1.26	0.000503709	677	43725	0.484535
LTBP3.Q9NS15.OID21191.v1	Ischaemic stroke	15	1.16	1.07	1.26	0.000503709	677	43725	0.484535
LTBP3.Q9NS15.OID21191.v1	Ischaemic stroke	16	1.16	1.07	1.26	0.000503709	677	43725	0.484535
LTBP3.Q9NS15.OID21191.v1	Ischaemic stroke	17	1.16	1.07	1.26	0.000503709	677	43725	0.484535
FEN1.P39748.OID21192.v1	Ischaemic stroke	1	0.99	0.71	1.36	0.935919	39	43725	0.360303
FEN1.P39748.OID21192.v1	Ischaemic stroke	2	0.98	0.76	1.26	0.878226	64	43725	0.358801
FEN1.P39748.OID21192.v1	Ischaemic stroke	3	0.94	0.78	1.15	0.558574	108	43725	0.332157
FEN1.P39748.OID21192.v1	Ischaemic stroke	4	0.96	0.82	1.12	0.57263	166	43725	0.890543
FEN1.P39748.OID21192.v1	Ischaemic stroke	5	1.02	0.89	1.17	0.766162	218	43725	0.144963
FEN1.P39748.OID21192.v1	Ischaemic stroke	6	1.02	0.9	1.15	0.801436	273	43725	0.469076
FEN1.P39748.OID21192.v1	Ischaemic stroke	7	1.03	0.92	1.15	0.571414	333	43725	0.36213
FEN1.P39748.OID21192.v1	Ischaemic stroke	8	1.03	0.93	1.14	0.536253	392	43725	0.430816
FEN1.P39748.OID21192.v1	Ischaemic stroke	9	1.02	0.93	1.11	0.746496	467	43725	0.855798
FEN1.P39748.OID21192.v1	Ischaemic stroke	10	1.02	0.93	1.11	0.695551	542	43725	0.741833
FEN1.P39748.OID21192.v1	Ischaemic stroke	11	1.04	0.96	1.13	0.327326	607	43725	0.269087
FEN1.P39748.OID21192.v1	Ischaemic stroke	12	1.05	0.97	1.13	0.238545	655	43725	0.203714
FEN1.P39748.OID21192.v1	Ischaemic stroke	13	1.04	0.96	1.12	0.316436	674	43725	0.419077
FEN1.P39748.OID21192.v1	Ischaemic stroke	14	1.04	0.96	1.12	0.383714	677	43725	0.576019
FEN1.P39748.OID21192.v1	Ischaemic stroke	15	1.04	0.96	1.12	0.383714	677	43725	0.576019
FEN1.P39748.OID21192.v1	Ischaemic stroke	16	1.04	0.96	1.12	0.383714	677	43725	0.576019
FEN1.P39748.OID21192.v1	Ischaemic stroke	17	1.04	0.96	1.12	0.383714	677	43725	0.576019
FCRLB.Q6BAA4.OID21193.v1	Ischaemic stroke	1	0.91	0.66	1.26	0.57422	39	43725	0.356732
FCRLB.Q6BAA4.OID21193.v1	Ischaemic stroke	2	1.03	0.8	1.33	0.823139	64	43725	0.351218
FCRLB.Q6BAA4.OID21193.v1	Ischaemic stroke	3	1.06	0.87	1.29	0.553361	108	43725	0.416843
FCRLB.Q6BAA4.OID21193.v1	Ischaemic stroke	4	1.07	0.92	1.26	0.380332	166	43725	0.224588
FCRLB.Q6BAA4.OID21193.v1	Ischaemic stroke	5	1.1	0.96	1.26	0.176426	218	43725	0.142133
FCRLB.Q6BAA4.OID21193.v1	Ischaemic stroke	6	1.13	1	1.28	0.059773	273	43725	0.222674
FCRLB.Q6BAA4.OID21193.v1	Ischaemic stroke	7	1.12	1	1.25	0.0514441	333	43725	0.586059
FCRLB.Q6BAA4.OID21193.v1	Ischaemic stroke	8	1.13	1.02	1.26	0.0187769	392	43725	0.345273
FCRLB.Q6BAA4.OID21193.v1	Ischaemic stroke	9	1.15	1.05	1.27	0.00320717	467	43725	0.200685
FCRLB.Q6BAA4.OID21193.v1	Ischaemic stroke	10	1.16	1.06	1.26	0.00114933	542	43725	0.16023
FCRLB.Q6BAA4.OID21193.v1	Ischaemic stroke	11	1.14	1.05	1.24	0.00227165	607	43725	0.529575
FCRLB.Q6BAA4.OID21193.v1	Ischaemic stroke	12	1.14	1.05	1.24	0.00142183	655	43725	0.532525
FCRLB.Q6BAA4.OID21193.v1	Ischaemic stroke	13	1.14	1.06	1.24	0.00084918	674	43725	0.520535
FCRLB.Q6BAA4.OID21193.v1	Ischaemic stroke	14	1.15	1.06	1.24	0.000735247	677	43725	0.490277
FCRLB.Q6BAA4.OID21193.v1	Ischaemic stroke	15	1.15	1.06	1.24	0.000735247	677	43725	0.490277
FCRLB.Q6BAA4.OID21193.v1	Ischaemic stroke	16	1.15	1.06	1.24	0.000735247	677	43725	0.490277
FCRLB.Q6BAA4.OID21193.v1	Ischaemic stroke	17	1.15	1.06	1.24	0.000735247	677	43725	0.490277
RASSF2.P50749.OID21194.v1	Ischaemic stroke	1	1.09	0.79	1.51	0.607135	39	43725	0.28789
RASSF2.P50749.OID21194.v1	Ischaemic stroke	2	0.99	0.77	1.28	0.947482	64	43725	0.0752084
RASSF2.P50749.OID21194.v1	Ischaemic stroke	3	0.98	0.81	1.19	0.855101	108	43725	0.231826
RASSF2.P50749.OID21194.v1	Ischaemic stroke	4	1.04	0.89	1.21	0.653473	166	43725	0.516192
RASSF2.P50749.OID21194.v1	Ischaemic stroke	5	1.11	0.97	1.27	0.1456	218	43725	0.0724143
RASSF2.P50749.OID21194.v1	Ischaemic stroke	6	1.1	0.97	1.24	0.137117	273	43725	0.395717
RASSF2.P50749.OID21194.v1	Ischaemic stroke	7	1.1	0.99	1.23	0.0899761	333	43725	0.536046
RASSF2.P50749.OID21194.v1	Ischaemic stroke	8	1.11	1	1.23	0.0502561	392	43725	0.435278
RASSF2.P50749.OID21194.v1	Ischaemic stroke	9	1.08	0.98	1.19	0.113724	467	43725	0.931545
RASSF2.P50749.OID21194.v1	Ischaemic stroke	10	1.07	0.98	1.17	0.121678	542	43725	0.800754
RASSF2.P50749.OID21194.v1	Ischaemic stroke	11	1.08	1	1.18	0.0555102	607	43725	0.885212
RASSF2.P50749.OID21194.v1	Ischaemic stroke	12	1.07	0.99	1.16	0.0900329	655	43725	0.749781
RASSF2.P50749.OID21194.v1	Ischaemic stroke	13	1.08	1	1.17	0.0628534	674	43725	0.859819
RASSF2.P50749.OID21194.v1	Ischaemic stroke	14	1.07	0.99	1.16	0.0869655	677	43725	0.659336
RASSF2.P50749.OID21194.v1	Ischaemic stroke	15	1.07	0.99	1.16	0.0869655	677	43725	0.659336
RASSF2.P50749.OID21194.v1	Ischaemic stroke	16	1.07	0.99	1.16	0.0869655	677	43725	0.659336
RASSF2.P50749.OID21194.v1	Ischaemic stroke	17	1.07	0.99	1.16	0.0869655	677	43725	0.659336
CA11.O75493.OID21195.v1	Ischaemic stroke	1	0.95	0.69	1.3	0.739959	39	43725	0.951823
CA11.O75493.OID21195.v1	Ischaemic stroke	2	0.98	0.77	1.25	0.861975	64	43725	0.718
CA11.O75493.OID21195.v1	Ischaemic stroke	3	0.98	0.81	1.18	0.797955	108	43725	0.82281
CA11.O75493.OID21195.v1	Ischaemic stroke	4	0.93	0.8	1.08	0.324294	166	43725	0.286226
CA11.O75493.OID21195.v1	Ischaemic stroke	5	0.89	0.78	1.02	0.0993849	218	43725	0.129182
CA11.O75493.OID21195.v1	Ischaemic stroke	6	0.89	0.79	1	0.0583661	273	43725	0.207424
CA11.O75493.OID21195.v1	Ischaemic stroke	7	0.91	0.82	1.02	0.102819	333	43725	0.833367
CA11.O75493.OID21195.v1	Ischaemic stroke	8	0.93	0.84	1.03	0.158594	392	43725	0.825756
CA11.O75493.OID21195.v1	Ischaemic stroke	9	0.95	0.87	1.04	0.247573	467	43725	0.544578
CA11.O75493.OID21195.v1	Ischaemic stroke	10	0.99	0.91	1.08	0.807898	542	43725	0.0478574
CA11.O75493.OID21195.v1	Ischaemic stroke	11	0.99	0.92	1.07	0.838014	607	43725	0.0787105
CA11.O75493.OID21195.v1	Ischaemic stroke	12	1	0.92	1.08	0.924341	655	43725	0.0810425
CA11.O75493.OID21195.v1	Ischaemic stroke	13	0.99	0.91	1.06	0.722502	674	43725	0.207233
CA11.O75493.OID21195.v1	Ischaemic stroke	14	0.99	0.91	1.06	0.723245	677	43725	0.208619
CA11.O75493.OID21195.v1	Ischaemic stroke	15	0.99	0.91	1.06	0.723245	677	43725	0.208619
CA11.O75493.OID21195.v1	Ischaemic stroke	16	0.99	0.91	1.06	0.723245	677	43725	0.208619
CA11.O75493.OID21195.v1	Ischaemic stroke	17	0.99	0.91	1.06	0.723245	677	43725	0.208619
KIR2DL3.P43628.OID21196.v1	Ischaemic stroke	1	1.11	0.81	1.51	0.532143	39	43725	0.970133
KIR2DL3.P43628.OID21196.v1	Ischaemic stroke	2	1.11	0.87	1.41	0.416691	64	43725	0.798261
KIR2DL3.P43628.OID21196.v1	Ischaemic stroke	3	1.11	0.92	1.35	0.261605	108	43725	0.903546
KIR2DL3.P43628.OID21196.v1	Ischaemic stroke	4	1.2	1.03	1.4	0.0167168	166	43725	0.144592
KIR2DL3.P43628.OID21196.v1	Ischaemic stroke	5	1.23	1.07	1.4	0.00262604	218	43725	0.142428
KIR2DL3.P43628.OID21196.v1	Ischaemic stroke	6	1.17	1.04	1.32	0.00904319	273	43725	0.780598
KIR2DL3.P43628.OID21196.v1	Ischaemic stroke	7	1.19	1.07	1.33	0.0011699	333	43725	0.794496
KIR2DL3.P43628.OID21196.v1	Ischaemic stroke	8	1.2	1.08	1.32	0.000422812	392	43725	0.825665
KIR2DL3.P43628.OID21196.v1	Ischaemic stroke	9	1.16	1.06	1.27	0.00156502	467	43725	0.336299
KIR2DL3.P43628.OID21196.v1	Ischaemic stroke	10	1.16	1.07	1.26	0.000575899	542	43725	0.466187
KIR2DL3.P43628.OID21196.v1	Ischaemic stroke	11	1.12	1.03	1.21	0.00549662	607	43725	0.06033
KIR2DL3.P43628.OID21196.v1	Ischaemic stroke	12	1.11	1.03	1.2	0.00917647	655	43725	0.0348693
KIR2DL3.P43628.OID21196.v1	Ischaemic stroke	13	1.12	1.04	1.21	0.00270802	674	43725	0.138559
KIR2DL3.P43628.OID21196.v1	Ischaemic stroke	14	1.12	1.04	1.21	0.00298793	677	43725	0.124424
KIR2DL3.P43628.OID21196.v1	Ischaemic stroke	15	1.12	1.04	1.21	0.00298793	677	43725	0.124424
KIR2DL3.P43628.OID21196.v1	Ischaemic stroke	16	1.12	1.04	1.21	0.00298793	677	43725	0.124424
KIR2DL3.P43628.OID21196.v1	Ischaemic stroke	17	1.12	1.04	1.21	0.00298793	677	43725	0.124424
AKT3.Q9Y243.OID21197.v1	Ischaemic stroke	1	0.83	0.61	1.15	0.264958	39	43725	0.587491
AKT3.Q9Y243.OID21197.v1	Ischaemic stroke	2	0.88	0.69	1.13	0.322671	64	43725	0.226696
AKT3.Q9Y243.OID21197.v1	Ischaemic stroke	3	0.92	0.76	1.12	0.421529	108	43725	0.163314
AKT3.Q9Y243.OID21197.v1	Ischaemic stroke	4	1	0.86	1.17	0.995185	166	43725	0.104609
AKT3.Q9Y243.OID21197.v1	Ischaemic stroke	5	0.99	0.86	1.13	0.852177	218	43725	0.399712
AKT3.Q9Y243.OID21197.v1	Ischaemic stroke	6	1.04	0.92	1.17	0.560434	273	43725	0.100248
AKT3.Q9Y243.OID21197.v1	Ischaemic stroke	7	1.07	0.96	1.19	0.231737	333	43725	0.0364064
AKT3.Q9Y243.OID21197.v1	Ischaemic stroke	8	1.04	0.94	1.15	0.403304	392	43725	0.308217
AKT3.Q9Y243.OID21197.v1	Ischaemic stroke	9	1	0.91	1.1	0.974079	467	43725	0.606948
AKT3.Q9Y243.OID21197.v1	Ischaemic stroke	10	1.01	0.93	1.11	0.737967	542	43725	0.972164
AKT3.Q9Y243.OID21197.v1	Ischaemic stroke	11	1.02	0.94	1.11	0.582038	607	43725	0.779835
AKT3.Q9Y243.OID21197.v1	Ischaemic stroke	12	1	0.93	1.08	0.963463	655	43725	0.523344
AKT3.Q9Y243.OID21197.v1	Ischaemic stroke	13	1.01	0.94	1.09	0.766993	674	43725	0.86815
AKT3.Q9Y243.OID21197.v1	Ischaemic stroke	14	1.01	0.94	1.09	0.755815	677	43725	0.891284
AKT3.Q9Y243.OID21197.v1	Ischaemic stroke	15	1.01	0.94	1.09	0.755815	677	43725	0.891284
AKT3.Q9Y243.OID21197.v1	Ischaemic stroke	16	1.01	0.94	1.09	0.755815	677	43725	0.891284
AKT3.Q9Y243.OID21197.v1	Ischaemic stroke	17	1.01	0.94	1.09	0.755815	677	43725	0.891284
BGN.P21810.OID21198.v1	Ischaemic stroke	1	1.05	0.76	1.43	0.780315	39	43725	0.980405
BGN.P21810.OID21198.v1	Ischaemic stroke	2	0.89	0.69	1.13	0.332606	64	43725	0.0695425
BGN.P21810.OID21198.v1	Ischaemic stroke	3	0.8	0.66	0.97	0.0232774	108	43725	0.0348321
BGN.P21810.OID21198.v1	Ischaemic stroke	4	0.82	0.7	0.96	0.0109329	166	43725	0.42966
BGN.P21810.OID21198.v1	Ischaemic stroke	5	0.83	0.73	0.95	0.00682781	218	43725	0.786681
BGN.P21810.OID21198.v1	Ischaemic stroke	6	0.85	0.76	0.96	0.00838473	273	43725	0.597816
BGN.P21810.OID21198.v1	Ischaemic stroke	7	0.85	0.76	0.95	0.00374337	333	43725	0.575891
BGN.P21810.OID21198.v1	Ischaemic stroke	8	0.87	0.79	0.96	0.00694607	392	43725	0.381567
BGN.P21810.OID21198.v1	Ischaemic stroke	9	0.88	0.81	0.97	0.0084469	467	43725	0.348665
BGN.P21810.OID21198.v1	Ischaemic stroke	10	0.88	0.81	0.96	0.00323633	542	43725	0.637199
BGN.P21810.OID21198.v1	Ischaemic stroke	11	0.89	0.82	0.96	0.00303221	607	43725	0.561628
BGN.P21810.OID21198.v1	Ischaemic stroke	12	0.89	0.82	0.96	0.00264047	655	43725	0.525126
BGN.P21810.OID21198.v1	Ischaemic stroke	13	0.89	0.82	0.96	0.00211436	674	43725	0.520437
BGN.P21810.OID21198.v1	Ischaemic stroke	14	0.89	0.82	0.96	0.00175663	677	43725	0.573615
BGN.P21810.OID21198.v1	Ischaemic stroke	15	0.89	0.82	0.96	0.00175663	677	43725	0.573615
BGN.P21810.OID21198.v1	Ischaemic stroke	16	0.89	0.82	0.96	0.00175663	677	43725	0.573615
BGN.P21810.OID21198.v1	Ischaemic stroke	17	0.89	0.82	0.96	0.00175663	677	43725	0.573615
BTC.P35070.OID21199.v1	Ischaemic stroke	1	0.93	0.67	1.27	0.635271	39	43725	0.488294
BTC.P35070.OID21199.v1	Ischaemic stroke	2	0.96	0.75	1.23	0.745953	64	43725	0.345328
BTC.P35070.OID21199.v1	Ischaemic stroke	3	1.05	0.87	1.27	0.625604	108	43725	0.0855877
BTC.P35070.OID21199.v1	Ischaemic stroke	4	1.07	0.92	1.25	0.377064	166	43725	0.207016
BTC.P35070.OID21199.v1	Ischaemic stroke	5	1.04	0.9	1.18	0.615613	218	43725	0.97954
BTC.P35070.OID21199.v1	Ischaemic stroke	6	1.08	0.96	1.22	0.210331	273	43725	0.388532
BTC.P35070.OID21199.v1	Ischaemic stroke	7	1.07	0.96	1.19	0.246735	333	43725	0.737312
BTC.P35070.OID21199.v1	Ischaemic stroke	8	1.08	0.98	1.19	0.133508	392	43725	0.555065
BTC.P35070.OID21199.v1	Ischaemic stroke	9	1.07	0.98	1.18	0.137183	467	43725	0.785165
BTC.P35070.OID21199.v1	Ischaemic stroke	10	1.05	0.96	1.14	0.257862	542	43725	0.615199
BTC.P35070.OID21199.v1	Ischaemic stroke	11	1.07	0.99	1.16	0.0990114	607	43725	0.70424
BTC.P35070.OID21199.v1	Ischaemic stroke	12	1.05	0.97	1.14	0.196503	655	43725	0.752855
BTC.P35070.OID21199.v1	Ischaemic stroke	13	1.06	0.98	1.14	0.160571	674	43725	0.893492
BTC.P35070.OID21199.v1	Ischaemic stroke	14	1.06	0.98	1.14	0.146274	677	43725	0.972612
BTC.P35070.OID21199.v1	Ischaemic stroke	15	1.06	0.98	1.14	0.146274	677	43725	0.972612
BTC.P35070.OID21199.v1	Ischaemic stroke	16	1.06	0.98	1.14	0.146274	677	43725	0.972612
BTC.P35070.OID21199.v1	Ischaemic stroke	17	1.06	0.98	1.14	0.146274	677	43725	0.972612
CCT5.P48643.OID21200.v1	Ischaemic stroke	1	1.02	0.74	1.39	0.924926	39	43725	0.778348
CCT5.P48643.OID21200.v1	Ischaemic stroke	2	0.88	0.68	1.12	0.297145	64	43725	0.249889
CCT5.P48643.OID21200.v1	Ischaemic stroke	3	0.88	0.73	1.06	0.180622	108	43725	0.829875
CCT5.P48643.OID21200.v1	Ischaemic stroke	4	0.97	0.83	1.13	0.682984	166	43725	0.2731
CCT5.P48643.OID21200.v1	Ischaemic stroke	5	1	0.87	1.14	0.953495	218	43725	0.187813
CCT5.P48643.OID21200.v1	Ischaemic stroke	6	1.02	0.9	1.15	0.759876	273	43725	0.15824
CCT5.P48643.OID21200.v1	Ischaemic stroke	7	1.04	0.93	1.16	0.500131	333	43725	0.17041
CCT5.P48643.OID21200.v1	Ischaemic stroke	8	1.05	0.95	1.16	0.305977	392	43725	0.117988
CCT5.P48643.OID21200.v1	Ischaemic stroke	9	1.01	0.92	1.11	0.81204	467	43725	0.928406
CCT5.P48643.OID21200.v1	Ischaemic stroke	10	1	0.92	1.09	0.952099	542	43725	0.57966
CCT5.P48643.OID21200.v1	Ischaemic stroke	11	1.02	0.94	1.1	0.673137	607	43725	0.818303
CCT5.P48643.OID21200.v1	Ischaemic stroke	12	1	0.93	1.09	0.902681	655	43725	0.757278
CCT5.P48643.OID21200.v1	Ischaemic stroke	13	1.01	0.94	1.09	0.734983	674	43725	0.952921
CCT5.P48643.OID21200.v1	Ischaemic stroke	14	1.01	0.94	1.09	0.789643	677	43725	0.942789
CCT5.P48643.OID21200.v1	Ischaemic stroke	15	1.01	0.94	1.09	0.789643	677	43725	0.942789
CCT5.P48643.OID21200.v1	Ischaemic stroke	16	1.01	0.94	1.09	0.789643	677	43725	0.942789
CCT5.P48643.OID21200.v1	Ischaemic stroke	17	1.01	0.94	1.09	0.789643	677	43725	0.942789
KLK12.Q9UKR0.OID21201.v1	Ischaemic stroke	1	0.81	0.6	1.1	0.183756	39	43725	0.217009
KLK12.Q9UKR0.OID21201.v1	Ischaemic stroke	2	0.81	0.64	1.03	0.0889805	64	43725	0.609391
KLK12.Q9UKR0.OID21201.v1	Ischaemic stroke	3	0.99	0.82	1.19	0.908182	108	43725	0.0670142
KLK12.Q9UKR0.OID21201.v1	Ischaemic stroke	4	1.04	0.9	1.21	0.577164	166	43725	0.0659215
KLK12.Q9UKR0.OID21201.v1	Ischaemic stroke	5	0.99	0.87	1.13	0.850693	218	43725	0.97001
KLK12.Q9UKR0.OID21201.v1	Ischaemic stroke	6	1	0.89	1.13	0.990418	273	43725	0.913821
KLK12.Q9UKR0.OID21201.v1	Ischaemic stroke	7	1.01	0.9	1.12	0.913056	333	43725	0.884045
KLK12.Q9UKR0.OID21201.v1	Ischaemic stroke	8	1.01	0.91	1.11	0.869436	392	43725	0.952141
KLK12.Q9UKR0.OID21201.v1	Ischaemic stroke	9	0.98	0.9	1.08	0.713812	467	43725	0.381302
KLK12.Q9UKR0.OID21201.v1	Ischaemic stroke	10	0.97	0.89	1.05	0.438252	542	43725	0.172232
KLK12.Q9UKR0.OID21201.v1	Ischaemic stroke	11	1	0.92	1.08	0.93585	607	43725	0.986076
KLK12.Q9UKR0.OID21201.v1	Ischaemic stroke	12	0.99	0.92	1.07	0.878706	655	43725	0.871905
KLK12.Q9UKR0.OID21201.v1	Ischaemic stroke	13	1	0.93	1.08	0.97041	674	43725	0.867167
KLK12.Q9UKR0.OID21201.v1	Ischaemic stroke	14	1	0.93	1.08	0.991089	677	43725	0.907601
KLK12.Q9UKR0.OID21201.v1	Ischaemic stroke	15	1	0.93	1.08	0.991089	677	43725	0.907601
KLK12.Q9UKR0.OID21201.v1	Ischaemic stroke	16	1	0.93	1.08	0.991089	677	43725	0.907601
KLK12.Q9UKR0.OID21201.v1	Ischaemic stroke	17	1	0.93	1.08	0.991089	677	43725	0.907601
ARHGAP1.Q07960.OID21202.v1	Ischaemic stroke	1	0.97	0.7	1.34	0.843219	39	43725	0.847013
ARHGAP1.Q07960.OID21202.v1	Ischaemic stroke	2	0.94	0.73	1.21	0.620678	64	43725	0.899743
ARHGAP1.Q07960.OID21202.v1	Ischaemic stroke	3	0.95	0.78	1.15	0.589022	108	43725	0.916381
ARHGAP1.Q07960.OID21202.v1	Ischaemic stroke	4	1	0.86	1.17	0.961172	166	43725	0.579918
ARHGAP1.Q07960.OID21202.v1	Ischaemic stroke	5	0.97	0.85	1.11	0.645778	218	43725	0.820979
ARHGAP1.Q07960.OID21202.v1	Ischaemic stroke	6	1	0.89	1.13	0.984099	273	43725	0.585827
ARHGAP1.Q07960.OID21202.v1	Ischaemic stroke	7	1	0.9	1.12	0.993709	333	43725	0.640891
ARHGAP1.Q07960.OID21202.v1	Ischaemic stroke	8	0.99	0.9	1.1	0.914333	392	43725	0.753465
ARHGAP1.Q07960.OID21202.v1	Ischaemic stroke	9	0.96	0.88	1.06	0.413505	467	43725	0.457802
ARHGAP1.Q07960.OID21202.v1	Ischaemic stroke	10	0.98	0.9	1.07	0.641316	542	43725	0.905385
ARHGAP1.Q07960.OID21202.v1	Ischaemic stroke	11	0.99	0.91	1.07	0.807841	607	43725	0.656035
ARHGAP1.Q07960.OID21202.v1	Ischaemic stroke	12	0.97	0.9	1.05	0.48318	655	43725	0.718416
ARHGAP1.Q07960.OID21202.v1	Ischaemic stroke	13	0.97	0.9	1.05	0.503583	674	43725	0.806961
ARHGAP1.Q07960.OID21202.v1	Ischaemic stroke	14	0.97	0.9	1.05	0.461327	677	43725	0.714141
ARHGAP1.Q07960.OID21202.v1	Ischaemic stroke	15	0.97	0.9	1.05	0.461327	677	43725	0.714141
ARHGAP1.Q07960.OID21202.v1	Ischaemic stroke	16	0.97	0.9	1.05	0.461327	677	43725	0.714141
ARHGAP1.Q07960.OID21202.v1	Ischaemic stroke	17	0.97	0.9	1.05	0.461327	677	43725	0.714141
RANGAP1.P46060.OID21203.v1	Ischaemic stroke	1	1.14	0.83	1.56	0.423464	39	43725	0.92014
RANGAP1.P46060.OID21203.v1	Ischaemic stroke	2	1.13	0.88	1.45	0.330103	64	43725	0.575165
RANGAP1.P46060.OID21203.v1	Ischaemic stroke	3	1.02	0.84	1.24	0.821741	108	43725	0.479637
RANGAP1.P46060.OID21203.v1	Ischaemic stroke	4	1.04	0.89	1.21	0.647418	166	43725	0.918002
RANGAP1.P46060.OID21203.v1	Ischaemic stroke	5	1.02	0.89	1.17	0.749702	218	43725	0.978004
RANGAP1.P46060.OID21203.v1	Ischaemic stroke	6	0.97	0.86	1.09	0.629703	273	43725	0.276019
RANGAP1.P46060.OID21203.v1	Ischaemic stroke	7	0.98	0.88	1.09	0.749565	333	43725	0.710649
RANGAP1.P46060.OID21203.v1	Ischaemic stroke	8	0.99	0.9	1.1	0.889308	392	43725	0.991362
RANGAP1.P46060.OID21203.v1	Ischaemic stroke	9	1.02	0.93	1.12	0.625617	467	43725	0.336029
RANGAP1.P46060.OID21203.v1	Ischaemic stroke	10	1.03	0.94	1.12	0.538713	542	43725	0.363861
RANGAP1.P46060.OID21203.v1	Ischaemic stroke	11	1.01	0.93	1.09	0.878511	607	43725	0.949825
RANGAP1.P46060.OID21203.v1	Ischaemic stroke	12	1	0.92	1.08	0.947703	655	43725	0.665563
RANGAP1.P46060.OID21203.v1	Ischaemic stroke	13	1.01	0.94	1.09	0.770083	674	43725	0.797775
RANGAP1.P46060.OID21203.v1	Ischaemic stroke	14	1.01	0.94	1.09	0.741425	677	43725	0.752651
RANGAP1.P46060.OID21203.v1	Ischaemic stroke	15	1.01	0.94	1.09	0.741425	677	43725	0.752651
RANGAP1.P46060.OID21203.v1	Ischaemic stroke	16	1.01	0.94	1.09	0.741425	677	43725	0.752651
RANGAP1.P46060.OID21203.v1	Ischaemic stroke	17	1.01	0.94	1.09	0.741425	677	43725	0.752651
MAVS.Q7Z434.OID21204.v1	Ischaemic stroke	1	1	0.72	1.37	0.978013	39	43725	0.25071
MAVS.Q7Z434.OID21204.v1	Ischaemic stroke	2	0.97	0.76	1.24	0.798836	64	43725	0.511728
MAVS.Q7Z434.OID21204.v1	Ischaemic stroke	3	1.02	0.85	1.24	0.806495	108	43725	0.229416
MAVS.Q7Z434.OID21204.v1	Ischaemic stroke	4	1.09	0.93	1.27	0.279479	166	43725	0.229947
MAVS.Q7Z434.OID21204.v1	Ischaemic stroke	5	1.09	0.96	1.25	0.188463	218	43725	0.426727
MAVS.Q7Z434.OID21204.v1	Ischaemic stroke	6	1.1	0.98	1.24	0.115707	273	43725	0.591365
MAVS.Q7Z434.OID21204.v1	Ischaemic stroke	7	1.14	1.02	1.27	0.0168623	333	43725	0.193985
MAVS.Q7Z434.OID21204.v1	Ischaemic stroke	8	1.14	1.03	1.26	0.0134286	392	43725	0.361079
MAVS.Q7Z434.OID21204.v1	Ischaemic stroke	9	1.08	0.99	1.19	0.0903756	467	43725	0.431692
MAVS.Q7Z434.OID21204.v1	Ischaemic stroke	10	1.06	0.97	1.15	0.218488	542	43725	0.118754
MAVS.Q7Z434.OID21204.v1	Ischaemic stroke	11	1.06	0.98	1.15	0.132402	607	43725	0.291808
MAVS.Q7Z434.OID21204.v1	Ischaemic stroke	12	1.04	0.96	1.13	0.30007	655	43725	0.0648135
MAVS.Q7Z434.OID21204.v1	Ischaemic stroke	13	1.05	0.97	1.13	0.249439	674	43725	0.111624
MAVS.Q7Z434.OID21204.v1	Ischaemic stroke	14	1.04	0.97	1.13	0.272557	677	43725	0.093249
MAVS.Q7Z434.OID21204.v1	Ischaemic stroke	15	1.04	0.97	1.13	0.272557	677	43725	0.093249
MAVS.Q7Z434.OID21204.v1	Ischaemic stroke	16	1.04	0.97	1.13	0.272557	677	43725	0.093249
MAVS.Q7Z434.OID21204.v1	Ischaemic stroke	17	1.04	0.97	1.13	0.272557	677	43725	0.093249
ZBTB16.Q05516.OID21205.v1	Ischaemic stroke	1	0.86	0.63	1.18	0.345305	39	43725	0.791604
ZBTB16.Q05516.OID21205.v1	Ischaemic stroke	2	0.91	0.71	1.17	0.473107	64	43725	0.449061
ZBTB16.Q05516.OID21205.v1	Ischaemic stroke	3	0.95	0.79	1.15	0.623993	108	43725	0.16089
ZBTB16.Q05516.OID21205.v1	Ischaemic stroke	4	1	0.86	1.16	0.992213	166	43725	0.184139
ZBTB16.Q05516.OID21205.v1	Ischaemic stroke	5	1	0.88	1.14	0.985191	218	43725	0.286347
ZBTB16.Q05516.OID21205.v1	Ischaemic stroke	6	1.03	0.91	1.16	0.623561	273	43725	0.183467
ZBTB16.Q05516.OID21205.v1	Ischaemic stroke	7	1.06	0.95	1.18	0.297762	333	43725	0.0901162
ZBTB16.Q05516.OID21205.v1	Ischaemic stroke	8	1.06	0.96	1.17	0.261955	392	43725	0.152101
ZBTB16.Q05516.OID21205.v1	Ischaemic stroke	9	1.02	0.93	1.12	0.692026	467	43725	0.926632
ZBTB16.Q05516.OID21205.v1	Ischaemic stroke	10	0.99	0.91	1.08	0.807828	542	43725	0.285917
ZBTB16.Q05516.OID21205.v1	Ischaemic stroke	11	1.01	0.93	1.09	0.870434	607	43725	0.747691
ZBTB16.Q05516.OID21205.v1	Ischaemic stroke	12	0.99	0.92	1.07	0.818295	655	43725	0.345366
ZBTB16.Q05516.OID21205.v1	Ischaemic stroke	13	1	0.92	1.07	0.920497	674	43725	0.485252
ZBTB16.Q05516.OID21205.v1	Ischaemic stroke	14	0.99	0.92	1.07	0.81354	677	43725	0.348234
ZBTB16.Q05516.OID21205.v1	Ischaemic stroke	15	0.99	0.92	1.07	0.81354	677	43725	0.348234
ZBTB16.Q05516.OID21205.v1	Ischaemic stroke	16	0.99	0.92	1.07	0.81354	677	43725	0.348234
ZBTB16.Q05516.OID21205.v1	Ischaemic stroke	17	0.99	0.92	1.07	0.81354	677	43725	0.348234
MAEA.Q7L5Y9.OID21206.v1	Ischaemic stroke	1	0.75	0.55	1.03	0.0749953	39	43725	0.333702
MAEA.Q7L5Y9.OID21206.v1	Ischaemic stroke	2	0.88	0.68	1.12	0.292389	64	43725	0.531119
MAEA.Q7L5Y9.OID21206.v1	Ischaemic stroke	3	0.84	0.7	1.02	0.0788627	108	43725	0.739633
MAEA.Q7L5Y9.OID21206.v1	Ischaemic stroke	4	0.9	0.78	1.05	0.199855	166	43725	0.450194
MAEA.Q7L5Y9.OID21206.v1	Ischaemic stroke	5	0.96	0.84	1.1	0.572931	218	43725	0.0703138
MAEA.Q7L5Y9.OID21206.v1	Ischaemic stroke	6	1.03	0.91	1.16	0.682717	273	43725	0.00582434
MAEA.Q7L5Y9.OID21206.v1	Ischaemic stroke	7	1.01	0.91	1.13	0.820603	333	43725	0.0823615
MAEA.Q7L5Y9.OID21206.v1	Ischaemic stroke	8	1.01	0.92	1.12	0.776673	392	43725	0.165462
MAEA.Q7L5Y9.OID21206.v1	Ischaemic stroke	9	0.97	0.89	1.07	0.561002	467	43725	0.820682
MAEA.Q7L5Y9.OID21206.v1	Ischaemic stroke	10	0.97	0.89	1.05	0.41235	542	43725	0.695351
MAEA.Q7L5Y9.OID21206.v1	Ischaemic stroke	11	0.99	0.91	1.07	0.793979	607	43725	0.552995
MAEA.Q7L5Y9.OID21206.v1	Ischaemic stroke	12	1	0.93	1.09	0.90976	655	43725	0.23585
MAEA.Q7L5Y9.OID21206.v1	Ischaemic stroke	13	1.01	0.93	1.09	0.853875	674	43725	0.205905
MAEA.Q7L5Y9.OID21206.v1	Ischaemic stroke	14	1	0.93	1.08	0.966017	677	43725	0.319623
MAEA.Q7L5Y9.OID21206.v1	Ischaemic stroke	15	1	0.93	1.08	0.966017	677	43725	0.319623
MAEA.Q7L5Y9.OID21206.v1	Ischaemic stroke	16	1	0.93	1.08	0.966017	677	43725	0.319623
MAEA.Q7L5Y9.OID21206.v1	Ischaemic stroke	17	1	0.93	1.08	0.966017	677	43725	0.319623
FES.P07332.OID21207.v1	Ischaemic stroke	1	0.9	0.65	1.24	0.51778	39	43725	0.840714
FES.P07332.OID21207.v1	Ischaemic stroke	2	0.95	0.74	1.22	0.689045	64	43725	0.658851
FES.P07332.OID21207.v1	Ischaemic stroke	3	1.06	0.87	1.28	0.577172	108	43725	0.172774
FES.P07332.OID21207.v1	Ischaemic stroke	4	1.07	0.91	1.25	0.425612	166	43725	0.279778
FES.P07332.OID21207.v1	Ischaemic stroke	5	1	0.87	1.14	0.952711	218	43725	0.380729
FES.P07332.OID21207.v1	Ischaemic stroke	6	1.01	0.9	1.14	0.86401	273	43725	0.691041
FES.P07332.OID21207.v1	Ischaemic stroke	7	1.04	0.93	1.16	0.459963	333	43725	0.630305
FES.P07332.OID21207.v1	Ischaemic stroke	8	1.02	0.92	1.13	0.71407	392	43725	0.767835
FES.P07332.OID21207.v1	Ischaemic stroke	9	0.95	0.87	1.05	0.310148	467	43725	0.01912
FES.P07332.OID21207.v1	Ischaemic stroke	10	0.97	0.89	1.06	0.477823	542	43725	0.207605
FES.P07332.OID21207.v1	Ischaemic stroke	11	0.99	0.91	1.07	0.762989	607	43725	0.791122
FES.P07332.OID21207.v1	Ischaemic stroke	12	0.99	0.92	1.07	0.794789	655	43725	0.895086
FES.P07332.OID21207.v1	Ischaemic stroke	13	0.99	0.92	1.07	0.775454	674	43725	0.848745
FES.P07332.OID21207.v1	Ischaemic stroke	14	0.99	0.92	1.07	0.788979	677	43725	0.879633
FES.P07332.OID21207.v1	Ischaemic stroke	15	0.99	0.92	1.07	0.788979	677	43725	0.879633
FES.P07332.OID21207.v1	Ischaemic stroke	16	0.99	0.92	1.07	0.788979	677	43725	0.879633
FES.P07332.OID21207.v1	Ischaemic stroke	17	0.99	0.92	1.07	0.788979	677	43725	0.879633
NTF4.P34130.OID21208.v1	Ischaemic stroke	1	0.79	0.57	1.08	0.13672	39	43725	0.658963
NTF4.P34130.OID21208.v1	Ischaemic stroke	2	0.91	0.71	1.17	0.479322	64	43725	0.175335
NTF4.P34130.OID21208.v1	Ischaemic stroke	3	0.9	0.75	1.09	0.287552	108	43725	0.993911
NTF4.P34130.OID21208.v1	Ischaemic stroke	4	1.01	0.86	1.17	0.923513	166	43725	0.213257
NTF4.P34130.OID21208.v1	Ischaemic stroke	5	1.07	0.94	1.23	0.290765	218	43725	0.0204025
NTF4.P34130.OID21208.v1	Ischaemic stroke	6	1.04	0.93	1.18	0.485354	273	43725	0.333144
NTF4.P34130.OID21208.v1	Ischaemic stroke	7	1.06	0.95	1.18	0.308499	333	43725	0.27038
NTF4.P34130.OID21208.v1	Ischaemic stroke	8	1.04	0.94	1.15	0.435791	392	43725	0.721762
NTF4.P34130.OID21208.v1	Ischaemic stroke	9	1.05	0.96	1.15	0.29962	467	43725	0.513226
NTF4.P34130.OID21208.v1	Ischaemic stroke	10	1.02	0.93	1.11	0.723835	542	43725	0.473433
NTF4.P34130.OID21208.v1	Ischaemic stroke	11	1.02	0.94	1.11	0.601258	607	43725	0.676208
NTF4.P34130.OID21208.v1	Ischaemic stroke	12	1.04	0.96	1.12	0.302811	655	43725	0.741284
NTF4.P34130.OID21208.v1	Ischaemic stroke	13	1.03	0.95	1.11	0.448804	674	43725	0.864925
NTF4.P34130.OID21208.v1	Ischaemic stroke	14	1.03	0.95	1.11	0.444327	677	43725	0.854353
NTF4.P34130.OID21208.v1	Ischaemic stroke	15	1.03	0.95	1.11	0.444327	677	43725	0.854353
NTF4.P34130.OID21208.v1	Ischaemic stroke	16	1.03	0.95	1.11	0.444327	677	43725	0.854353
NTF4.P34130.OID21208.v1	Ischaemic stroke	17	1.03	0.95	1.11	0.444327	677	43725	0.854353
CEP20.Q96NB1.OID21209.v1	Ischaemic stroke	1	0.89	0.65	1.22	0.462724	39	43725	0.70624
CEP20.Q96NB1.OID21209.v1	Ischaemic stroke	2	0.87	0.68	1.11	0.268826	64	43725	0.756718
CEP20.Q96NB1.OID21209.v1	Ischaemic stroke	3	0.98	0.81	1.18	0.809332	108	43725	0.323805
CEP20.Q96NB1.OID21209.v1	Ischaemic stroke	4	1.05	0.9	1.23	0.497882	166	43725	0.137832
CEP20.Q96NB1.OID21209.v1	Ischaemic stroke	5	1.03	0.9	1.18	0.628851	218	43725	0.559232
CEP20.Q96NB1.OID21209.v1	Ischaemic stroke	6	1.02	0.91	1.16	0.690837	273	43725	0.95761
CEP20.Q96NB1.OID21209.v1	Ischaemic stroke	7	1.08	0.97	1.2	0.178168	333	43725	0.163443
CEP20.Q96NB1.OID21209.v1	Ischaemic stroke	8	1.09	0.98	1.2	0.104874	392	43725	0.170201
CEP20.Q96NB1.OID21209.v1	Ischaemic stroke	9	1.08	0.99	1.19	0.0856938	467	43725	0.321734
CEP20.Q96NB1.OID21209.v1	Ischaemic stroke	10	1.07	0.98	1.16	0.134908	542	43725	0.771351
CEP20.Q96NB1.OID21209.v1	Ischaemic stroke	11	1.07	0.98	1.16	0.11636	607	43725	0.907694
CEP20.Q96NB1.OID21209.v1	Ischaemic stroke	12	1.05	0.97	1.14	0.195844	655	43725	0.651071
CEP20.Q96NB1.OID21209.v1	Ischaemic stroke	13	1.06	0.99	1.15	0.113216	674	43725	0.976843
CEP20.Q96NB1.OID21209.v1	Ischaemic stroke	14	1.06	0.98	1.14	0.138517	677	43725	0.836566
CEP20.Q96NB1.OID21209.v1	Ischaemic stroke	15	1.06	0.98	1.14	0.138517	677	43725	0.836566
CEP20.Q96NB1.OID21209.v1	Ischaemic stroke	16	1.06	0.98	1.14	0.138517	677	43725	0.836566
CEP20.Q96NB1.OID21209.v1	Ischaemic stroke	17	1.06	0.98	1.14	0.138517	677	43725	0.836566
LSM1.O15116.OID21210.v1	Ischaemic stroke	1	1.21	0.89	1.65	0.224593	39	43725	0.306731
LSM1.O15116.OID21210.v1	Ischaemic stroke	2	1.12	0.87	1.42	0.379436	64	43725	0.171277
LSM1.O15116.OID21210.v1	Ischaemic stroke	3	1.04	0.86	1.25	0.695538	108	43725	0.213248
LSM1.O15116.OID21210.v1	Ischaemic stroke	4	1.1	0.95	1.28	0.198395	166	43725	0.994734
LSM1.O15116.OID21210.v1	Ischaemic stroke	5	1.07	0.94	1.22	0.306764	218	43725	0.514682
LSM1.O15116.OID21210.v1	Ischaemic stroke	6	1	0.89	1.13	0.970629	273	43725	0.0499538
LSM1.O15116.OID21210.v1	Ischaemic stroke	7	1	0.9	1.11	0.986559	333	43725	0.140482
LSM1.O15116.OID21210.v1	Ischaemic stroke	8	0.99	0.9	1.09	0.861199	392	43725	0.161684
LSM1.O15116.OID21210.v1	Ischaemic stroke	9	0.95	0.87	1.04	0.252363	467	43725	0.0111883
LSM1.O15116.OID21210.v1	Ischaemic stroke	10	0.98	0.9	1.06	0.601328	542	43725	0.365567
LSM1.O15116.OID21210.v1	Ischaemic stroke	11	0.97	0.9	1.05	0.525224	607	43725	0.351372
LSM1.O15116.OID21210.v1	Ischaemic stroke	12	0.98	0.9	1.05	0.519374	655	43725	0.426946
LSM1.O15116.OID21210.v1	Ischaemic stroke	13	0.98	0.91	1.05	0.534229	674	43725	0.490502
LSM1.O15116.OID21210.v1	Ischaemic stroke	14	0.98	0.91	1.05	0.55052	677	43725	0.523833
LSM1.O15116.OID21210.v1	Ischaemic stroke	15	0.98	0.91	1.05	0.55052	677	43725	0.523833
LSM1.O15116.OID21210.v1	Ischaemic stroke	16	0.98	0.91	1.05	0.55052	677	43725	0.523833
LSM1.O15116.OID21210.v1	Ischaemic stroke	17	0.98	0.91	1.05	0.55052	677	43725	0.523833
RUVBL1.Q9Y265.OID21211.v1	Ischaemic stroke	1	0.92	0.67	1.25	0.578912	39	43725	0.168656
RUVBL1.Q9Y265.OID21211.v1	Ischaemic stroke	2	0.95	0.75	1.21	0.694585	64	43725	0.993787
RUVBL1.Q9Y265.OID21211.v1	Ischaemic stroke	3	0.92	0.77	1.11	0.399072	108	43725	0.901105
RUVBL1.Q9Y265.OID21211.v1	Ischaemic stroke	4	1.02	0.88	1.19	0.755637	166	43725	0.191673
RUVBL1.Q9Y265.OID21211.v1	Ischaemic stroke	5	1.07	0.94	1.23	0.286429	218	43725	0.0528687
RUVBL1.Q9Y265.OID21211.v1	Ischaemic stroke	6	1.02	0.91	1.15	0.687571	273	43725	0.756355
RUVBL1.Q9Y265.OID21211.v1	Ischaemic stroke	7	1.01	0.91	1.12	0.885035	333	43725	0.811337
RUVBL1.Q9Y265.OID21211.v1	Ischaemic stroke	8	1.02	0.93	1.13	0.632868	392	43725	0.862019
RUVBL1.Q9Y265.OID21211.v1	Ischaemic stroke	9	1.03	0.94	1.13	0.517212	467	43725	0.741304
RUVBL1.Q9Y265.OID21211.v1	Ischaemic stroke	10	1.05	0.97	1.15	0.215872	542	43725	0.262317
RUVBL1.Q9Y265.OID21211.v1	Ischaemic stroke	11	1.05	0.97	1.14	0.227868	607	43725	0.437437
RUVBL1.Q9Y265.OID21211.v1	Ischaemic stroke	12	1.04	0.97	1.13	0.273596	655	43725	0.635982
RUVBL1.Q9Y265.OID21211.v1	Ischaemic stroke	13	1.04	0.97	1.12	0.274878	674	43725	0.652093
RUVBL1.Q9Y265.OID21211.v1	Ischaemic stroke	14	1.04	0.97	1.13	0.251069	677	43725	0.585263
RUVBL1.Q9Y265.OID21211.v1	Ischaemic stroke	15	1.04	0.97	1.13	0.251069	677	43725	0.585263
RUVBL1.Q9Y265.OID21211.v1	Ischaemic stroke	16	1.04	0.97	1.13	0.251069	677	43725	0.585263
RUVBL1.Q9Y265.OID21211.v1	Ischaemic stroke	17	1.04	0.97	1.13	0.251069	677	43725	0.585263
NFKBIE.O00221.OID21212.v1	Ischaemic stroke	1	1.05	0.76	1.45	0.771554	39	43725	0.946812
NFKBIE.O00221.OID21212.v1	Ischaemic stroke	2	1.08	0.84	1.39	0.54026	64	43725	0.959121
NFKBIE.O00221.OID21212.v1	Ischaemic stroke	3	1.05	0.86	1.27	0.65125	108	43725	0.972368
NFKBIE.O00221.OID21212.v1	Ischaemic stroke	4	1.14	0.97	1.33	0.110383	166	43725	0.272724
NFKBIE.O00221.OID21212.v1	Ischaemic stroke	5	1.13	0.99	1.3	0.0791444	218	43725	0.510282
NFKBIE.O00221.OID21212.v1	Ischaemic stroke	6	1.14	1.01	1.29	0.0396173	273	43725	0.654221
NFKBIE.O00221.OID21212.v1	Ischaemic stroke	7	1.14	1.02	1.28	0.0180144	333	43725	0.797312
NFKBIE.O00221.OID21212.v1	Ischaemic stroke	8	1.12	1.01	1.24	0.0265202	392	43725	0.773431
NFKBIE.O00221.OID21212.v1	Ischaemic stroke	9	1.07	0.97	1.17	0.159209	467	43725	0.103469
NFKBIE.O00221.OID21212.v1	Ischaemic stroke	10	1.06	0.97	1.16	0.180415	542	43725	0.130853
NFKBIE.O00221.OID21212.v1	Ischaemic stroke	11	1.07	0.98	1.16	0.116095	607	43725	0.25456
NFKBIE.O00221.OID21212.v1	Ischaemic stroke	12	1.06	0.98	1.15	0.146182	655	43725	0.199303
NFKBIE.O00221.OID21212.v1	Ischaemic stroke	13	1.07	0.99	1.15	0.101579	674	43725	0.318923
NFKBIE.O00221.OID21212.v1	Ischaemic stroke	14	1.06	0.98	1.15	0.125121	677	43725	0.24146
NFKBIE.O00221.OID21212.v1	Ischaemic stroke	15	1.06	0.98	1.15	0.125121	677	43725	0.24146
NFKBIE.O00221.OID21212.v1	Ischaemic stroke	16	1.06	0.98	1.15	0.125121	677	43725	0.24146
NFKBIE.O00221.OID21212.v1	Ischaemic stroke	17	1.06	0.98	1.15	0.125121	677	43725	0.24146
IKZF2.Q9UKS7.OID21213.v1	Ischaemic stroke	1	0.73	0.53	1.01	0.0570925	39	43725	0.889382
IKZF2.Q9UKS7.OID21213.v1	Ischaemic stroke	2	0.79	0.61	1.01	0.0570261	64	43725	0.439472
IKZF2.Q9UKS7.OID21213.v1	Ischaemic stroke	3	0.8	0.66	0.97	0.0259802	108	43725	0.927391
IKZF2.Q9UKS7.OID21213.v1	Ischaemic stroke	4	0.92	0.78	1.07	0.269791	166	43725	0.0624294
IKZF2.Q9UKS7.OID21213.v1	Ischaemic stroke	5	0.96	0.84	1.09	0.520777	218	43725	0.0282612
IKZF2.Q9UKS7.OID21213.v1	Ischaemic stroke	6	1.01	0.89	1.13	0.935123	273	43725	0.00453528
IKZF2.Q9UKS7.OID21213.v1	Ischaemic stroke	7	0.98	0.88	1.1	0.778456	333	43725	0.0924342
IKZF2.Q9UKS7.OID21213.v1	Ischaemic stroke	8	1	0.9	1.1	0.946571	392	43725	0.110995
IKZF2.Q9UKS7.OID21213.v1	Ischaemic stroke	9	0.97	0.89	1.07	0.55397	467	43725	0.595669
IKZF2.Q9UKS7.OID21213.v1	Ischaemic stroke	10	1.01	0.93	1.1	0.822819	542	43725	0.081635
IKZF2.Q9UKS7.OID21213.v1	Ischaemic stroke	11	1.01	0.94	1.1	0.732111	607	43725	0.117547
IKZF2.Q9UKS7.OID21213.v1	Ischaemic stroke	12	1.02	0.95	1.1	0.57981	655	43725	0.0930293
IKZF2.Q9UKS7.OID21213.v1	Ischaemic stroke	13	1.04	0.96	1.12	0.321753	674	43725	0.0169476
IKZF2.Q9UKS7.OID21213.v1	Ischaemic stroke	14	1.04	0.96	1.12	0.31641	677	43725	0.0171339
IKZF2.Q9UKS7.OID21213.v1	Ischaemic stroke	15	1.04	0.96	1.12	0.31641	677	43725	0.0171339
IKZF2.Q9UKS7.OID21213.v1	Ischaemic stroke	16	1.04	0.96	1.12	0.31641	677	43725	0.0171339
IKZF2.Q9UKS7.OID21213.v1	Ischaemic stroke	17	1.04	0.96	1.12	0.31641	677	43725	0.0171339
SLAMF8.Q9P0V8.OID21214.v1	Ischaemic stroke	1	0.99	0.73	1.36	0.964362	39	43725	0.928996
SLAMF8.Q9P0V8.OID21214.v1	Ischaemic stroke	2	1.13	0.88	1.44	0.343233	64	43725	0.384895
SLAMF8.Q9P0V8.OID21214.v1	Ischaemic stroke	3	1.2	0.99	1.46	0.0565855	108	43725	0.434131
SLAMF8.Q9P0V8.OID21214.v1	Ischaemic stroke	4	1.22	1.04	1.42	0.0120658	166	43725	0.494109
SLAMF8.Q9P0V8.OID21214.v1	Ischaemic stroke	5	1.19	1.04	1.37	0.00962017	218	43725	0.954003
SLAMF8.Q9P0V8.OID21214.v1	Ischaemic stroke	6	1.2	1.06	1.35	0.00356261	273	43725	0.700474
SLAMF8.Q9P0V8.OID21214.v1	Ischaemic stroke	7	1.25	1.12	1.4	6.57107e-05	333	43725	0.484585
SLAMF8.Q9P0V8.OID21214.v1	Ischaemic stroke	8	1.23	1.11	1.36	7.55567e-05	392	43725	0.901394
SLAMF8.Q9P0V8.OID21214.v1	Ischaemic stroke	9	1.22	1.11	1.34	2.9367e-05	467	43725	0.720595
SLAMF8.Q9P0V8.OID21214.v1	Ischaemic stroke	10	1.2	1.1	1.3	4.91913e-05	542	43725	0.388817
SLAMF8.Q9P0V8.OID21214.v1	Ischaemic stroke	11	1.2	1.11	1.31	8.1521e-06	607	43725	0.634742
SLAMF8.Q9P0V8.OID21214.v1	Ischaemic stroke	12	1.2	1.1	1.29	8.71093e-06	655	43725	0.5087
SLAMF8.Q9P0V8.OID21214.v1	Ischaemic stroke	13	1.19	1.1	1.29	9.10508e-06	674	43725	0.375812
SLAMF8.Q9P0V8.OID21214.v1	Ischaemic stroke	14	1.19	1.1	1.29	1.02495e-05	677	43725	0.356547
SLAMF8.Q9P0V8.OID21214.v1	Ischaemic stroke	15	1.19	1.1	1.29	1.02495e-05	677	43725	0.356547
SLAMF8.Q9P0V8.OID21214.v1	Ischaemic stroke	16	1.19	1.1	1.29	1.02495e-05	677	43725	0.356547
SLAMF8.Q9P0V8.OID21214.v1	Ischaemic stroke	17	1.19	1.1	1.29	1.02495e-05	677	43725	0.356547
FCGR2B.P31994.OID21215.v1	Ischaemic stroke	1	1.08	0.79	1.48	0.628502	39	43725	0.701929
FCGR2B.P31994.OID21215.v1	Ischaemic stroke	2	1	0.78	1.28	0.978087	64	43725	0.594765
FCGR2B.P31994.OID21215.v1	Ischaemic stroke	3	0.96	0.79	1.16	0.661892	108	43725	0.423591
FCGR2B.P31994.OID21215.v1	Ischaemic stroke	4	0.98	0.84	1.15	0.835697	166	43725	0.991569
FCGR2B.P31994.OID21215.v1	Ischaemic stroke	5	0.98	0.86	1.12	0.782114	218	43725	0.908089
FCGR2B.P31994.OID21215.v1	Ischaemic stroke	6	0.97	0.86	1.09	0.613277	273	43725	0.959726
FCGR2B.P31994.OID21215.v1	Ischaemic stroke	7	1	0.89	1.11	0.929671	333	43725	0.509025
FCGR2B.P31994.OID21215.v1	Ischaemic stroke	8	0.97	0.88	1.07	0.543276	392	43725	0.911657
FCGR2B.P31994.OID21215.v1	Ischaemic stroke	9	0.97	0.89	1.07	0.572537	467	43725	0.901585
FCGR2B.P31994.OID21215.v1	Ischaemic stroke	10	0.98	0.9	1.06	0.578214	542	43725	0.812718
FCGR2B.P31994.OID21215.v1	Ischaemic stroke	11	1.01	0.94	1.1	0.737781	607	43725	0.124214
FCGR2B.P31994.OID21215.v1	Ischaemic stroke	12	1.02	0.94	1.1	0.648921	655	43725	0.130127
FCGR2B.P31994.OID21215.v1	Ischaemic stroke	13	1.01	0.93	1.09	0.810196	674	43725	0.311083
FCGR2B.P31994.OID21215.v1	Ischaemic stroke	14	1	0.93	1.08	0.9385	677	43725	0.469116
FCGR2B.P31994.OID21215.v1	Ischaemic stroke	15	1	0.93	1.08	0.9385	677	43725	0.469116
FCGR2B.P31994.OID21215.v1	Ischaemic stroke	16	1	0.93	1.08	0.9385	677	43725	0.469116
FCGR2B.P31994.OID21215.v1	Ischaemic stroke	17	1	0.93	1.08	0.9385	677	43725	0.469116
GFOD2.Q3B7J2.OID21216.v1	Ischaemic stroke	1	1.05	0.77	1.43	0.740904	39	43725	0.321531
GFOD2.Q3B7J2.OID21216.v1	Ischaemic stroke	2	1.06	0.83	1.35	0.648914	64	43725	0.900916
GFOD2.Q3B7J2.OID21216.v1	Ischaemic stroke	3	0.99	0.82	1.19	0.879713	108	43725	0.231434
GFOD2.Q3B7J2.OID21216.v1	Ischaemic stroke	4	1.02	0.87	1.18	0.835768	166	43725	0.755259
GFOD2.Q3B7J2.OID21216.v1	Ischaemic stroke	5	1.03	0.91	1.18	0.636819	218	43725	0.984664
GFOD2.Q3B7J2.OID21216.v1	Ischaemic stroke	6	1.05	0.94	1.18	0.389317	273	43725	0.697401
GFOD2.Q3B7J2.OID21216.v1	Ischaemic stroke	7	1.04	0.94	1.16	0.419174	333	43725	0.870773
GFOD2.Q3B7J2.OID21216.v1	Ischaemic stroke	8	1.02	0.93	1.13	0.651478	392	43725	0.573378
GFOD2.Q3B7J2.OID21216.v1	Ischaemic stroke	9	1.08	0.99	1.18	0.101605	467	43725	0.177242
GFOD2.Q3B7J2.OID21216.v1	Ischaemic stroke	10	1.08	0.99	1.17	0.0743725	542	43725	0.254433
GFOD2.Q3B7J2.OID21216.v1	Ischaemic stroke	11	1.08	1	1.16	0.0659883	607	43725	0.428693
GFOD2.Q3B7J2.OID21216.v1	Ischaemic stroke	12	1.08	1	1.16	0.0528102	655	43725	0.448535
GFOD2.Q3B7J2.OID21216.v1	Ischaemic stroke	13	1.07	1	1.16	0.0649619	674	43725	0.594046
GFOD2.Q3B7J2.OID21216.v1	Ischaemic stroke	14	1.07	0.99	1.15	0.0763215	677	43725	0.693976
GFOD2.Q3B7J2.OID21216.v1	Ischaemic stroke	15	1.07	0.99	1.15	0.0763215	677	43725	0.693976
GFOD2.Q3B7J2.OID21216.v1	Ischaemic stroke	16	1.07	0.99	1.15	0.0763215	677	43725	0.693976
GFOD2.Q3B7J2.OID21216.v1	Ischaemic stroke	17	1.07	0.99	1.15	0.0763215	677	43725	0.693976
BIRC2.Q13490.OID21217.v1	Ischaemic stroke	1	0.83	0.61	1.14	0.254048	39	43725	0.842189
BIRC2.Q13490.OID21217.v1	Ischaemic stroke	2	0.84	0.65	1.07	0.157452	64	43725	0.982701
BIRC2.Q13490.OID21217.v1	Ischaemic stroke	3	0.93	0.77	1.13	0.456369	108	43725	0.222175
BIRC2.Q13490.OID21217.v1	Ischaemic stroke	4	0.99	0.85	1.15	0.874484	166	43725	0.190045
BIRC2.Q13490.OID21217.v1	Ischaemic stroke	5	0.99	0.87	1.13	0.901422	218	43725	0.338095
BIRC2.Q13490.OID21217.v1	Ischaemic stroke	6	1	0.88	1.13	0.972937	273	43725	0.441185
BIRC2.Q13490.OID21217.v1	Ischaemic stroke	7	1.04	0.94	1.16	0.44824	333	43725	0.0827038
BIRC2.Q13490.OID21217.v1	Ischaemic stroke	8	1.04	0.94	1.15	0.462304	392	43725	0.20352
BIRC2.Q13490.OID21217.v1	Ischaemic stroke	9	1.02	0.93	1.11	0.72581	467	43725	0.708376
BIRC2.Q13490.OID21217.v1	Ischaemic stroke	10	1	0.92	1.09	0.977003	542	43725	0.704663
BIRC2.Q13490.OID21217.v1	Ischaemic stroke	11	1.01	0.93	1.09	0.828161	607	43725	0.984379
BIRC2.Q13490.OID21217.v1	Ischaemic stroke	12	0.99	0.92	1.07	0.885774	655	43725	0.530602
BIRC2.Q13490.OID21217.v1	Ischaemic stroke	13	1	0.93	1.08	0.97029	674	43725	0.779521
BIRC2.Q13490.OID21217.v1	Ischaemic stroke	14	1	0.93	1.08	0.970035	677	43725	0.683597
BIRC2.Q13490.OID21217.v1	Ischaemic stroke	15	1	0.93	1.08	0.970035	677	43725	0.683597
BIRC2.Q13490.OID21217.v1	Ischaemic stroke	16	1	0.93	1.08	0.970035	677	43725	0.683597
BIRC2.Q13490.OID21217.v1	Ischaemic stroke	17	1	0.93	1.08	0.970035	677	43725	0.683597
SFTPA2.Q8IWL1.OID21218.v1	Ischaemic stroke	1	1.17	0.84	1.62	0.345028	39	43725	0.511597
SFTPA2.Q8IWL1.OID21218.v1	Ischaemic stroke	2	1.12	0.87	1.45	0.370689	64	43725	0.612389
SFTPA2.Q8IWL1.OID21218.v1	Ischaemic stroke	3	1.14	0.93	1.38	0.208968	108	43725	0.944673
SFTPA2.Q8IWL1.OID21218.v1	Ischaemic stroke	4	1.16	0.99	1.36	0.0704808	166	43725	0.761484
SFTPA2.Q8IWL1.OID21218.v1	Ischaemic stroke	5	1.15	1	1.32	0.0443554	218	43725	0.931238
SFTPA2.Q8IWL1.OID21218.v1	Ischaemic stroke	6	1.19	1.05	1.35	0.00691788	273	43725	0.882069
SFTPA2.Q8IWL1.OID21218.v1	Ischaemic stroke	7	1.15	1.03	1.29	0.0143505	333	43725	0.237831
SFTPA2.Q8IWL1.OID21218.v1	Ischaemic stroke	8	1.13	1.02	1.25	0.0211373	392	43725	0.0991981
SFTPA2.Q8IWL1.OID21218.v1	Ischaemic stroke	9	1.12	1.02	1.23	0.018886	467	43725	0.129997
SFTPA2.Q8IWL1.OID21218.v1	Ischaemic stroke	10	1.1	1.01	1.2	0.0311972	542	43725	0.0653499
SFTPA2.Q8IWL1.OID21218.v1	Ischaemic stroke	11	1.14	1.05	1.24	0.00205446	607	43725	0.871845
SFTPA2.Q8IWL1.OID21218.v1	Ischaemic stroke	12	1.13	1.04	1.22	0.00320798	655	43725	0.533475
SFTPA2.Q8IWL1.OID21218.v1	Ischaemic stroke	13	1.12	1.04	1.21	0.00441972	674	43725	0.367093
SFTPA2.Q8IWL1.OID21218.v1	Ischaemic stroke	14	1.12	1.04	1.22	0.00414976	677	43725	0.368162
SFTPA2.Q8IWL1.OID21218.v1	Ischaemic stroke	15	1.12	1.04	1.22	0.00414976	677	43725	0.368162
SFTPA2.Q8IWL1.OID21218.v1	Ischaemic stroke	16	1.12	1.04	1.22	0.00414976	677	43725	0.368162
SFTPA2.Q8IWL1.OID21218.v1	Ischaemic stroke	17	1.12	1.04	1.22	0.00414976	677	43725	0.368162
STX6.O43752.OID21219.v1	Ischaemic stroke	1	0.95	0.69	1.31	0.75872	39	43725	0.135482
STX6.O43752.OID21219.v1	Ischaemic stroke	2	0.95	0.74	1.22	0.683607	64	43725	0.231528
STX6.O43752.OID21219.v1	Ischaemic stroke	3	0.99	0.82	1.2	0.917923	108	43725	0.325015
STX6.O43752.OID21219.v1	Ischaemic stroke	4	1.13	0.96	1.32	0.137164	166	43725	0.0135712
STX6.O43752.OID21219.v1	Ischaemic stroke	5	1.08	0.95	1.24	0.245	218	43725	0.300493
STX6.O43752.OID21219.v1	Ischaemic stroke	6	1.1	0.97	1.24	0.123161	273	43725	0.307653
STX6.O43752.OID21219.v1	Ischaemic stroke	7	1.13	1.01	1.26	0.0357793	333	43725	0.182194
STX6.O43752.OID21219.v1	Ischaemic stroke	8	1.13	1.02	1.25	0.0173303	392	43725	0.21014
STX6.O43752.OID21219.v1	Ischaemic stroke	9	1.1	1	1.21	0.0394809	467	43725	0.817388
STX6.O43752.OID21219.v1	Ischaemic stroke	10	1.09	1	1.19	0.0591254	542	43725	0.767738
STX6.O43752.OID21219.v1	Ischaemic stroke	11	1.08	1	1.17	0.0597401	607	43725	0.544804
STX6.O43752.OID21219.v1	Ischaemic stroke	12	1.06	0.98	1.15	0.131288	655	43725	0.189985
STX6.O43752.OID21219.v1	Ischaemic stroke	13	1.07	0.99	1.16	0.0712087	674	43725	0.429633
STX6.O43752.OID21219.v1	Ischaemic stroke	14	1.08	1	1.16	0.0614112	677	43725	0.501298
STX6.O43752.OID21219.v1	Ischaemic stroke	15	1.08	1	1.16	0.0614112	677	43725	0.501298
STX6.O43752.OID21219.v1	Ischaemic stroke	16	1.08	1	1.16	0.0614112	677	43725	0.501298
STX6.O43752.OID21219.v1	Ischaemic stroke	17	1.08	1	1.16	0.0614112	677	43725	0.501298
TBL1X.O60907.OID21220.v1	Ischaemic stroke	1	1.01	0.74	1.38	0.948496	39	43725	0.500229
TBL1X.O60907.OID21220.v1	Ischaemic stroke	2	0.98	0.76	1.25	0.848598	64	43725	0.93527
TBL1X.O60907.OID21220.v1	Ischaemic stroke	3	1.01	0.83	1.22	0.934347	108	43725	0.586678
TBL1X.O60907.OID21220.v1	Ischaemic stroke	4	1.05	0.9	1.22	0.550065	166	43725	0.635578
TBL1X.O60907.OID21220.v1	Ischaemic stroke	5	1.02	0.89	1.16	0.787331	218	43725	0.805273
TBL1X.O60907.OID21220.v1	Ischaemic stroke	6	1.05	0.93	1.19	0.402781	273	43725	0.675796
TBL1X.O60907.OID21220.v1	Ischaemic stroke	7	1.09	0.98	1.21	0.125068	333	43725	0.237836
TBL1X.O60907.OID21220.v1	Ischaemic stroke	8	1.08	0.97	1.19	0.147139	392	43725	0.512595
TBL1X.O60907.OID21220.v1	Ischaemic stroke	9	1.04	0.95	1.14	0.364509	467	43725	0.641502
TBL1X.O60907.OID21220.v1	Ischaemic stroke	10	1.03	0.95	1.12	0.460952	542	43725	0.398607
TBL1X.O60907.OID21220.v1	Ischaemic stroke	11	1.03	0.95	1.12	0.420026	607	43725	0.461336
TBL1X.O60907.OID21220.v1	Ischaemic stroke	12	1.01	0.93	1.09	0.854781	655	43725	0.0792487
TBL1X.O60907.OID21220.v1	Ischaemic stroke	13	1.01	0.94	1.09	0.727527	674	43725	0.166967
TBL1X.O60907.OID21220.v1	Ischaemic stroke	14	1.01	0.94	1.09	0.7388	677	43725	0.161123
TBL1X.O60907.OID21220.v1	Ischaemic stroke	15	1.01	0.94	1.09	0.7388	677	43725	0.161123
TBL1X.O60907.OID21220.v1	Ischaemic stroke	16	1.01	0.94	1.09	0.7388	677	43725	0.161123
TBL1X.O60907.OID21220.v1	Ischaemic stroke	17	1.01	0.94	1.09	0.7388	677	43725	0.161123
PSMA1.P25786.OID21221.v1	Ischaemic stroke	1	1	0.73	1.37	0.993332	39	43725	0.809365
PSMA1.P25786.OID21221.v1	Ischaemic stroke	2	0.99	0.77	1.27	0.951629	64	43725	0.890663
PSMA1.P25786.OID21221.v1	Ischaemic stroke	3	0.96	0.8	1.17	0.707581	108	43725	0.817187
PSMA1.P25786.OID21221.v1	Ischaemic stroke	4	0.97	0.83	1.13	0.709291	166	43725	0.978292
PSMA1.P25786.OID21221.v1	Ischaemic stroke	5	0.98	0.85	1.12	0.717212	218	43725	0.906328
PSMA1.P25786.OID21221.v1	Ischaemic stroke	6	0.99	0.88	1.12	0.880597	273	43725	0.607202
PSMA1.P25786.OID21221.v1	Ischaemic stroke	7	0.96	0.87	1.08	0.512869	333	43725	0.822604
PSMA1.P25786.OID21221.v1	Ischaemic stroke	8	0.97	0.88	1.08	0.604316	392	43725	0.940255
PSMA1.P25786.OID21221.v1	Ischaemic stroke	9	0.96	0.87	1.05	0.333731	467	43725	0.556109
PSMA1.P25786.OID21221.v1	Ischaemic stroke	10	0.95	0.87	1.04	0.258385	542	43725	0.584726
PSMA1.P25786.OID21221.v1	Ischaemic stroke	11	0.94	0.87	1.02	0.122529	607	43725	0.278958
PSMA1.P25786.OID21221.v1	Ischaemic stroke	12	0.96	0.89	1.04	0.281741	655	43725	0.925083
PSMA1.P25786.OID21221.v1	Ischaemic stroke	13	0.95	0.88	1.03	0.228975	674	43725	0.791268
PSMA1.P25786.OID21221.v1	Ischaemic stroke	14	0.96	0.89	1.03	0.241088	677	43725	0.837679
PSMA1.P25786.OID21221.v1	Ischaemic stroke	15	0.96	0.89	1.03	0.241088	677	43725	0.837679
PSMA1.P25786.OID21221.v1	Ischaemic stroke	16	0.96	0.89	1.03	0.241088	677	43725	0.837679
PSMA1.P25786.OID21221.v1	Ischaemic stroke	17	0.96	0.89	1.03	0.241088	677	43725	0.837679
SH2B3.Q9UQQ2.OID21222.v1	Ischaemic stroke	1	0.9	0.65	1.23	0.501702	39	43725	0.669158
SH2B3.Q9UQQ2.OID21222.v1	Ischaemic stroke	2	0.86	0.67	1.1	0.235262	64	43725	0.935067
SH2B3.Q9UQQ2.OID21222.v1	Ischaemic stroke	3	0.99	0.82	1.19	0.884265	108	43725	0.0724796
SH2B3.Q9UQQ2.OID21222.v1	Ischaemic stroke	4	1.03	0.88	1.2	0.707302	166	43725	0.187228
SH2B3.Q9UQQ2.OID21222.v1	Ischaemic stroke	5	1.01	0.88	1.15	0.912635	218	43725	0.664221
SH2B3.Q9UQQ2.OID21222.v1	Ischaemic stroke	6	1.03	0.92	1.16	0.594425	273	43725	0.408913
SH2B3.Q9UQQ2.OID21222.v1	Ischaemic stroke	7	1.07	0.96	1.19	0.21306	333	43725	0.106153
SH2B3.Q9UQQ2.OID21222.v1	Ischaemic stroke	8	1.07	0.97	1.19	0.165799	392	43725	0.144629
SH2B3.Q9UQQ2.OID21222.v1	Ischaemic stroke	9	1.06	0.96	1.16	0.232936	467	43725	0.453382
SH2B3.Q9UQQ2.OID21222.v1	Ischaemic stroke	10	1.03	0.95	1.13	0.431642	542	43725	0.885978
SH2B3.Q9UQQ2.OID21222.v1	Ischaemic stroke	11	1.05	0.97	1.14	0.221041	607	43725	0.657425
SH2B3.Q9UQQ2.OID21222.v1	Ischaemic stroke	12	1.02	0.95	1.11	0.533756	655	43725	0.477138
SH2B3.Q9UQQ2.OID21222.v1	Ischaemic stroke	13	1.03	0.96	1.11	0.420035	674	43725	0.693224
SH2B3.Q9UQQ2.OID21222.v1	Ischaemic stroke	14	1.03	0.95	1.11	0.447111	677	43725	0.631324
SH2B3.Q9UQQ2.OID21222.v1	Ischaemic stroke	15	1.03	0.95	1.11	0.447111	677	43725	0.631324
SH2B3.Q9UQQ2.OID21222.v1	Ischaemic stroke	16	1.03	0.95	1.11	0.447111	677	43725	0.631324
SH2B3.Q9UQQ2.OID21222.v1	Ischaemic stroke	17	1.03	0.95	1.11	0.447111	677	43725	0.631324
NDUFS6.O75380.OID21224.v1	Ischaemic stroke	1	1	0.72	1.38	0.990219	39	43725	0.120071
NDUFS6.O75380.OID21224.v1	Ischaemic stroke	2	1.09	0.85	1.41	0.489557	64	43725	0.837091
NDUFS6.O75380.OID21224.v1	Ischaemic stroke	3	1.08	0.89	1.31	0.461056	108	43725	0.688569
NDUFS6.O75380.OID21224.v1	Ischaemic stroke	4	1.13	0.96	1.32	0.130664	166	43725	0.65784
NDUFS6.O75380.OID21224.v1	Ischaemic stroke	5	1.05	0.92	1.21	0.466322	218	43725	0.430186
NDUFS6.O75380.OID21224.v1	Ischaemic stroke	6	1.07	0.94	1.21	0.304369	273	43725	0.705817
NDUFS6.O75380.OID21224.v1	Ischaemic stroke	7	1.07	0.96	1.2	0.20484	333	43725	0.798035
NDUFS6.O75380.OID21224.v1	Ischaemic stroke	8	1.08	0.98	1.2	0.123671	392	43725	0.91063
NDUFS6.O75380.OID21224.v1	Ischaemic stroke	9	1.05	0.96	1.16	0.277845	467	43725	0.497099
NDUFS6.O75380.OID21224.v1	Ischaemic stroke	10	1.08	0.99	1.18	0.09256	542	43725	0.715388
NDUFS6.O75380.OID21224.v1	Ischaemic stroke	11	1.05	0.97	1.14	0.248022	607	43725	0.476733
NDUFS6.O75380.OID21224.v1	Ischaemic stroke	12	1.05	0.97	1.14	0.193548	655	43725	0.66629
NDUFS6.O75380.OID21224.v1	Ischaemic stroke	13	1.07	0.99	1.15	0.107344	674	43725	0.997631
NDUFS6.O75380.OID21224.v1	Ischaemic stroke	14	1.07	0.98	1.15	0.1149	677	43725	0.95766
NDUFS6.O75380.OID21224.v1	Ischaemic stroke	15	1.07	0.98	1.15	0.1149	677	43725	0.95766
NDUFS6.O75380.OID21224.v1	Ischaemic stroke	16	1.07	0.98	1.15	0.1149	677	43725	0.95766
NDUFS6.O75380.OID21224.v1	Ischaemic stroke	17	1.07	0.98	1.15	0.1149	677	43725	0.95766
PRKRA.O75569.OID21225.v1	Ischaemic stroke	1	0.91	0.66	1.25	0.551591	39	43725	0.62771
PRKRA.O75569.OID21225.v1	Ischaemic stroke	2	0.87	0.68	1.12	0.2887	64	43725	0.609523
PRKRA.O75569.OID21225.v1	Ischaemic stroke	3	0.89	0.74	1.08	0.251284	108	43725	0.761273
PRKRA.O75569.OID21225.v1	Ischaemic stroke	4	1	0.85	1.17	0.997458	166	43725	0.0456494
PRKRA.O75569.OID21225.v1	Ischaemic stroke	5	0.99	0.87	1.14	0.910141	218	43725	0.194068
PRKRA.O75569.OID21225.v1	Ischaemic stroke	6	1.03	0.91	1.17	0.603513	273	43725	0.0821259
PRKRA.O75569.OID21225.v1	Ischaemic stroke	7	1.08	0.97	1.21	0.16304	333	43725	0.0173006
PRKRA.O75569.OID21225.v1	Ischaemic stroke	8	1.08	0.97	1.19	0.158532	392	43725	0.0667314
PRKRA.O75569.OID21225.v1	Ischaemic stroke	9	1.05	0.96	1.16	0.269659	467	43725	0.375028
PRKRA.O75569.OID21225.v1	Ischaemic stroke	10	1.04	0.95	1.13	0.380047	542	43725	0.750506
PRKRA.O75569.OID21225.v1	Ischaemic stroke	11	1.04	0.96	1.13	0.317248	607	43725	0.77199
PRKRA.O75569.OID21225.v1	Ischaemic stroke	12	1.03	0.95	1.12	0.452933	655	43725	0.8361
PRKRA.O75569.OID21225.v1	Ischaemic stroke	13	1.04	0.96	1.12	0.374653	674	43725	0.939769
PRKRA.O75569.OID21225.v1	Ischaemic stroke	14	1.03	0.95	1.11	0.438372	677	43725	0.787066
PRKRA.O75569.OID21225.v1	Ischaemic stroke	15	1.03	0.95	1.11	0.438372	677	43725	0.787066
PRKRA.O75569.OID21225.v1	Ischaemic stroke	16	1.03	0.95	1.11	0.438372	677	43725	0.787066
PRKRA.O75569.OID21225.v1	Ischaemic stroke	17	1.03	0.95	1.11	0.438372	677	43725	0.787066
DDX58.O95786.OID21226.v1	Ischaemic stroke	1	0.92	0.67	1.27	0.622978	39	43725	0.812371
DDX58.O95786.OID21226.v1	Ischaemic stroke	2	0.9	0.7	1.15	0.399188	64	43725	0.648042
DDX58.O95786.OID21226.v1	Ischaemic stroke	3	0.95	0.79	1.16	0.636398	108	43725	0.464265
DDX58.O95786.OID21226.v1	Ischaemic stroke	4	1	0.85	1.17	0.993507	166	43725	0.210509
DDX58.O95786.OID21226.v1	Ischaemic stroke	5	1.05	0.91	1.2	0.517945	218	43725	0.093695
DDX58.O95786.OID21226.v1	Ischaemic stroke	6	1.1	0.98	1.24	0.118068	273	43725	0.0188579
DDX58.O95786.OID21226.v1	Ischaemic stroke	7	1.1	0.98	1.23	0.097148	333	43725	0.0889895
DDX58.O95786.OID21226.v1	Ischaemic stroke	8	1.08	0.97	1.19	0.14398	392	43725	0.367207
DDX58.O95786.OID21226.v1	Ischaemic stroke	9	1.06	0.96	1.16	0.251513	467	43725	0.950008
DDX58.O95786.OID21226.v1	Ischaemic stroke	10	1.07	0.98	1.16	0.137908	542	43725	0.615166
DDX58.O95786.OID21226.v1	Ischaemic stroke	11	1.07	0.99	1.16	0.0902962	607	43725	0.582856
DDX58.O95786.OID21226.v1	Ischaemic stroke	12	1.07	0.99	1.16	0.0746351	655	43725	0.598937
DDX58.O95786.OID21226.v1	Ischaemic stroke	13	1.07	0.99	1.16	0.0848381	674	43725	0.760618
DDX58.O95786.OID21226.v1	Ischaemic stroke	14	1.07	0.99	1.15	0.108169	677	43725	0.924219
DDX58.O95786.OID21226.v1	Ischaemic stroke	15	1.07	0.99	1.15	0.108169	677	43725	0.924219
DDX58.O95786.OID21226.v1	Ischaemic stroke	16	1.07	0.99	1.15	0.108169	677	43725	0.924219
DDX58.O95786.OID21226.v1	Ischaemic stroke	17	1.07	0.99	1.15	0.108169	677	43725	0.924219
NAMPT.P43490.OID21227.v1	Ischaemic stroke	1	1.13	0.82	1.55	0.460578	39	43725	0.94235
NAMPT.P43490.OID21227.v1	Ischaemic stroke	2	1.09	0.85	1.39	0.510518	64	43725	0.678259
NAMPT.P43490.OID21227.v1	Ischaemic stroke	3	0.96	0.8	1.17	0.704391	108	43725	0.139849
NAMPT.P43490.OID21227.v1	Ischaemic stroke	4	1.08	0.93	1.26	0.318556	166	43725	0.375988
NAMPT.P43490.OID21227.v1	Ischaemic stroke	5	1.15	1.01	1.32	0.0409531	218	43725	0.0752932
NAMPT.P43490.OID21227.v1	Ischaemic stroke	6	1.22	1.08	1.38	0.00102269	273	43725	0.00863577
NAMPT.P43490.OID21227.v1	Ischaemic stroke	7	1.18	1.06	1.32	0.00291521	333	43725	0.320918
NAMPT.P43490.OID21227.v1	Ischaemic stroke	8	1.15	1.04	1.27	0.008179	392	43725	0.980239
NAMPT.P43490.OID21227.v1	Ischaemic stroke	9	1.1	1	1.2	0.0517474	467	43725	0.181289
NAMPT.P43490.OID21227.v1	Ischaemic stroke	10	1.11	1.01	1.2	0.0214598	542	43725	0.509649
NAMPT.P43490.OID21227.v1	Ischaemic stroke	11	1.12	1.03	1.21	0.00778806	607	43725	0.770435
NAMPT.P43490.OID21227.v1	Ischaemic stroke	12	1.11	1.03	1.2	0.00867988	655	43725	0.656201
NAMPT.P43490.OID21227.v1	Ischaemic stroke	13	1.11	1.03	1.2	0.00625451	674	43725	0.721806
NAMPT.P43490.OID21227.v1	Ischaemic stroke	14	1.11	1.03	1.2	0.00768941	677	43725	0.632056
NAMPT.P43490.OID21227.v1	Ischaemic stroke	15	1.11	1.03	1.2	0.00768941	677	43725	0.632056
NAMPT.P43490.OID21227.v1	Ischaemic stroke	16	1.11	1.03	1.2	0.00768941	677	43725	0.632056
NAMPT.P43490.OID21227.v1	Ischaemic stroke	17	1.11	1.03	1.2	0.00768941	677	43725	0.632056
CLEC6A.Q6EIG7.OID21228.v1	Ischaemic stroke	1	1.22	0.88	1.7	0.229104	39	43725	0.163429
CLEC6A.Q6EIG7.OID21228.v1	Ischaemic stroke	2	1.28	0.99	1.65	0.0574163	64	43725	0.898447
CLEC6A.Q6EIG7.OID21228.v1	Ischaemic stroke	3	1.37	1.13	1.67	0.00164504	108	43725	0.668559
CLEC6A.Q6EIG7.OID21228.v1	Ischaemic stroke	4	1.39	1.19	1.63	5.22044e-05	166	43725	0.524484
CLEC6A.Q6EIG7.OID21228.v1	Ischaemic stroke	5	1.35	1.18	1.55	2.27173e-05	218	43725	0.978254
CLEC6A.Q6EIG7.OID21228.v1	Ischaemic stroke	6	1.32	1.17	1.5	1.01144e-05	273	43725	0.472185
CLEC6A.Q6EIG7.OID21228.v1	Ischaemic stroke	7	1.29	1.15	1.44	1.13059e-05	333	43725	0.200405
CLEC6A.Q6EIG7.OID21228.v1	Ischaemic stroke	8	1.25	1.13	1.39	2.30147e-05	392	43725	0.0698169
CLEC6A.Q6EIG7.OID21228.v1	Ischaemic stroke	9	1.24	1.13	1.37	5.99644e-06	467	43725	0.113845
CLEC6A.Q6EIG7.OID21228.v1	Ischaemic stroke	10	1.24	1.13	1.35	1.73488e-06	542	43725	0.162751
CLEC6A.Q6EIG7.OID21228.v1	Ischaemic stroke	11	1.21	1.11	1.32	6.42375e-06	607	43725	0.0406275
CLEC6A.Q6EIG7.OID21228.v1	Ischaemic stroke	12	1.21	1.12	1.31	2.25629e-06	655	43725	0.0786359
CLEC6A.Q6EIG7.OID21228.v1	Ischaemic stroke	13	1.22	1.13	1.32	6.88259e-07	674	43725	0.128458
CLEC6A.Q6EIG7.OID21228.v1	Ischaemic stroke	14	1.22	1.13	1.32	8.88216e-07	677	43725	0.107433
CLEC6A.Q6EIG7.OID21228.v1	Ischaemic stroke	15	1.22	1.13	1.32	8.88216e-07	677	43725	0.107433
CLEC6A.Q6EIG7.OID21228.v1	Ischaemic stroke	16	1.22	1.13	1.32	8.88216e-07	677	43725	0.107433
CLEC6A.Q6EIG7.OID21228.v1	Ischaemic stroke	17	1.22	1.13	1.32	8.88216e-07	677	43725	0.107433
SUGT1.Q9Y2Z0.OID21229.v1	Ischaemic stroke	1	0.94	0.69	1.3	0.725079	39	43725	0.564362
SUGT1.Q9Y2Z0.OID21229.v1	Ischaemic stroke	2	0.87	0.68	1.12	0.284352	64	43725	0.969506
SUGT1.Q9Y2Z0.OID21229.v1	Ischaemic stroke	3	0.92	0.76	1.11	0.392266	108	43725	0.346524
SUGT1.Q9Y2Z0.OID21229.v1	Ischaemic stroke	4	0.98	0.84	1.14	0.79813	166	43725	0.176542
SUGT1.Q9Y2Z0.OID21229.v1	Ischaemic stroke	5	0.98	0.86	1.12	0.773526	218	43725	0.387158
SUGT1.Q9Y2Z0.OID21229.v1	Ischaemic stroke	6	1	0.89	1.13	0.961511	273	43725	0.25959
SUGT1.Q9Y2Z0.OID21229.v1	Ischaemic stroke	7	1.03	0.93	1.15	0.568292	333	43725	0.111725
SUGT1.Q9Y2Z0.OID21229.v1	Ischaemic stroke	8	1.03	0.93	1.14	0.524485	392	43725	0.196077
SUGT1.Q9Y2Z0.OID21229.v1	Ischaemic stroke	9	1.02	0.93	1.12	0.703452	467	43725	0.557801
SUGT1.Q9Y2Z0.OID21229.v1	Ischaemic stroke	10	1.01	0.93	1.1	0.767584	542	43725	0.811797
SUGT1.Q9Y2Z0.OID21229.v1	Ischaemic stroke	11	1.03	0.95	1.12	0.479607	607	43725	0.43599
SUGT1.Q9Y2Z0.OID21229.v1	Ischaemic stroke	12	1.01	0.94	1.09	0.785127	655	43725	0.946697
SUGT1.Q9Y2Z0.OID21229.v1	Ischaemic stroke	13	1.02	0.94	1.1	0.612269	674	43725	0.732073
SUGT1.Q9Y2Z0.OID21229.v1	Ischaemic stroke	14	1.02	0.94	1.1	0.641518	677	43725	0.78596
SUGT1.Q9Y2Z0.OID21229.v1	Ischaemic stroke	15	1.02	0.94	1.1	0.641518	677	43725	0.78596
SUGT1.Q9Y2Z0.OID21229.v1	Ischaemic stroke	16	1.02	0.94	1.1	0.641518	677	43725	0.78596
SUGT1.Q9Y2Z0.OID21229.v1	Ischaemic stroke	17	1.02	0.94	1.1	0.641518	677	43725	0.78596
CHAC2.Q8WUX2.OID21230.v1	Ischaemic stroke	1	1.02	0.74	1.4	0.924254	39	43725	0.641132
CHAC2.Q8WUX2.OID21230.v1	Ischaemic stroke	2	0.91	0.71	1.16	0.438413	64	43725	0.363818
CHAC2.Q8WUX2.OID21230.v1	Ischaemic stroke	3	0.94	0.78	1.14	0.512455	108	43725	0.776292
CHAC2.Q8WUX2.OID21230.v1	Ischaemic stroke	4	1.04	0.89	1.21	0.612343	166	43725	0.11735
CHAC2.Q8WUX2.OID21230.v1	Ischaemic stroke	5	1.03	0.9	1.18	0.687258	218	43725	0.499501
CHAC2.Q8WUX2.OID21230.v1	Ischaemic stroke	6	1.01	0.89	1.13	0.921743	273	43725	0.910648
CHAC2.Q8WUX2.OID21230.v1	Ischaemic stroke	7	1.02	0.91	1.13	0.769385	333	43725	0.954771
CHAC2.Q8WUX2.OID21230.v1	Ischaemic stroke	8	1.03	0.93	1.14	0.549116	392	43725	0.613879
CHAC2.Q8WUX2.OID21230.v1	Ischaemic stroke	9	0.99	0.91	1.09	0.883357	467	43725	0.512896
CHAC2.Q8WUX2.OID21230.v1	Ischaemic stroke	10	1.01	0.93	1.1	0.762111	542	43725	0.749289
CHAC2.Q8WUX2.OID21230.v1	Ischaemic stroke	11	1.02	0.94	1.1	0.710069	607	43725	0.738377
CHAC2.Q8WUX2.OID21230.v1	Ischaemic stroke	12	1.01	0.94	1.1	0.714232	655	43725	0.777931
CHAC2.Q8WUX2.OID21230.v1	Ischaemic stroke	13	1.02	0.94	1.1	0.692179	674	43725	0.781858
CHAC2.Q8WUX2.OID21230.v1	Ischaemic stroke	14	1.01	0.94	1.09	0.717139	677	43725	0.828038
CHAC2.Q8WUX2.OID21230.v1	Ischaemic stroke	15	1.01	0.94	1.09	0.717139	677	43725	0.828038
CHAC2.Q8WUX2.OID21230.v1	Ischaemic stroke	16	1.01	0.94	1.09	0.717139	677	43725	0.828038
CHAC2.Q8WUX2.OID21230.v1	Ischaemic stroke	17	1.01	0.94	1.09	0.717139	677	43725	0.828038
GNE.Q9Y223.OID21231.v1	Ischaemic stroke	1	0.94	0.68	1.28	0.677589	39	43725	0.840817
GNE.Q9Y223.OID21231.v1	Ischaemic stroke	2	0.85	0.67	1.09	0.206542	64	43725	0.492963
GNE.Q9Y223.OID21231.v1	Ischaemic stroke	3	0.92	0.76	1.11	0.37616	108	43725	0.535868
GNE.Q9Y223.OID21231.v1	Ischaemic stroke	4	1	0.86	1.17	0.967451	166	43725	0.0727036
GNE.Q9Y223.OID21231.v1	Ischaemic stroke	5	0.99	0.87	1.13	0.876799	218	43725	0.325277
GNE.Q9Y223.OID21231.v1	Ischaemic stroke	6	1.02	0.9	1.15	0.783738	273	43725	0.198749
GNE.Q9Y223.OID21231.v1	Ischaemic stroke	7	1.04	0.93	1.16	0.510261	333	43725	0.151669
GNE.Q9Y223.OID21231.v1	Ischaemic stroke	8	1.03	0.94	1.14	0.507601	392	43725	0.259747
GNE.Q9Y223.OID21231.v1	Ischaemic stroke	9	1.01	0.92	1.11	0.837158	467	43725	0.875452
GNE.Q9Y223.OID21231.v1	Ischaemic stroke	10	1	0.92	1.09	0.958862	542	43725	0.741257
GNE.Q9Y223.OID21231.v1	Ischaemic stroke	11	1.01	0.93	1.09	0.797864	607	43725	0.893621
GNE.Q9Y223.OID21231.v1	Ischaemic stroke	12	1	0.92	1.08	0.938802	655	43725	0.643045
GNE.Q9Y223.OID21231.v1	Ischaemic stroke	13	1.01	0.93	1.09	0.848762	674	43725	0.999236
GNE.Q9Y223.OID21231.v1	Ischaemic stroke	14	1.01	0.93	1.09	0.856035	677	43725	0.988308
GNE.Q9Y223.OID21231.v1	Ischaemic stroke	15	1.01	0.93	1.09	0.856035	677	43725	0.988308
GNE.Q9Y223.OID21231.v1	Ischaemic stroke	16	1.01	0.93	1.09	0.856035	677	43725	0.988308
GNE.Q9Y223.OID21231.v1	Ischaemic stroke	17	1.01	0.93	1.09	0.856035	677	43725	0.988308
TP53.P04637.OID21232.v1	Ischaemic stroke	1	0.89	0.65	1.22	0.460656	39	43725	0.774198
TP53.P04637.OID21232.v1	Ischaemic stroke	2	0.98	0.76	1.25	0.860524	64	43725	0.506783
TP53.P04637.OID21232.v1	Ischaemic stroke	3	1.03	0.85	1.25	0.738753	108	43725	0.256613
TP53.P04637.OID21232.v1	Ischaemic stroke	4	1.1	0.94	1.28	0.235347	166	43725	0.119109
TP53.P04637.OID21232.v1	Ischaemic stroke	5	1.05	0.92	1.2	0.472154	218	43725	0.955377
TP53.P04637.OID21232.v1	Ischaemic stroke	6	1	0.89	1.13	0.981274	273	43725	0.295552
TP53.P04637.OID21232.v1	Ischaemic stroke	7	1.02	0.91	1.13	0.759188	333	43725	0.654034
TP53.P04637.OID21232.v1	Ischaemic stroke	8	1.03	0.93	1.14	0.544951	392	43725	0.943734
TP53.P04637.OID21232.v1	Ischaemic stroke	9	1.01	0.92	1.1	0.893042	467	43725	0.524002
TP53.P04637.OID21232.v1	Ischaemic stroke	10	0.98	0.9	1.07	0.667222	542	43725	0.162176
TP53.P04637.OID21232.v1	Ischaemic stroke	11	0.99	0.91	1.07	0.762424	607	43725	0.270219
TP53.P04637.OID21232.v1	Ischaemic stroke	12	0.99	0.91	1.06	0.704433	655	43725	0.271428
TP53.P04637.OID21232.v1	Ischaemic stroke	13	0.99	0.92	1.07	0.80308	674	43725	0.398462
TP53.P04637.OID21232.v1	Ischaemic stroke	14	0.99	0.91	1.07	0.741705	677	43725	0.328302
TP53.P04637.OID21232.v1	Ischaemic stroke	15	0.99	0.91	1.07	0.741705	677	43725	0.328302
TP53.P04637.OID21232.v1	Ischaemic stroke	16	0.99	0.91	1.07	0.741705	677	43725	0.328302
TP53.P04637.OID21232.v1	Ischaemic stroke	17	0.99	0.91	1.07	0.741705	677	43725	0.328302
FMR1.Q06787.OID21233.v1	Ischaemic stroke	1	0.91	0.67	1.25	0.568042	39	43725	0.865867
FMR1.Q06787.OID21233.v1	Ischaemic stroke	2	0.92	0.72	1.18	0.516949	64	43725	0.780242
FMR1.Q06787.OID21233.v1	Ischaemic stroke	3	0.92	0.76	1.11	0.377196	108	43725	0.960454
FMR1.Q06787.OID21233.v1	Ischaemic stroke	4	1.09	0.93	1.27	0.285633	166	43725	0.0186749
FMR1.Q06787.OID21233.v1	Ischaemic stroke	5	1.07	0.94	1.22	0.314289	218	43725	0.155782
FMR1.Q06787.OID21233.v1	Ischaemic stroke	6	1.1	0.98	1.24	0.118486	273	43725	0.106096
FMR1.Q06787.OID21233.v1	Ischaemic stroke	7	1.07	0.96	1.19	0.232303	333	43725	0.626194
FMR1.Q06787.OID21233.v1	Ischaemic stroke	8	1.05	0.95	1.16	0.299518	392	43725	0.935491
FMR1.Q06787.OID21233.v1	Ischaemic stroke	9	1.03	0.94	1.12	0.585905	467	43725	0.457145
FMR1.Q06787.OID21233.v1	Ischaemic stroke	10	1.05	0.96	1.14	0.265943	542	43725	0.832595
FMR1.Q06787.OID21233.v1	Ischaemic stroke	11	1.04	0.96	1.12	0.393566	607	43725	0.745149
FMR1.Q06787.OID21233.v1	Ischaemic stroke	12	1.04	0.96	1.12	0.324299	655	43725	0.904328
FMR1.Q06787.OID21233.v1	Ischaemic stroke	13	1.03	0.96	1.11	0.391356	674	43725	0.712821
FMR1.Q06787.OID21233.v1	Ischaemic stroke	14	1.03	0.96	1.11	0.414358	677	43725	0.658532
FMR1.Q06787.OID21233.v1	Ischaemic stroke	15	1.03	0.96	1.11	0.414358	677	43725	0.658532
FMR1.Q06787.OID21233.v1	Ischaemic stroke	16	1.03	0.96	1.11	0.414358	677	43725	0.658532
FMR1.Q06787.OID21233.v1	Ischaemic stroke	17	1.03	0.96	1.11	0.414358	677	43725	0.658532
AIF1.P55008.OID21234.v1	Ischaemic stroke	1	0.85	0.62	1.16	0.305434	39	43725	0.513951
AIF1.P55008.OID21234.v1	Ischaemic stroke	2	0.88	0.68	1.12	0.300783	64	43725	0.472209
AIF1.P55008.OID21234.v1	Ischaemic stroke	3	0.97	0.8	1.18	0.783116	108	43725	0.139002
AIF1.P55008.OID21234.v1	Ischaemic stroke	4	1.06	0.91	1.24	0.428989	166	43725	0.0363985
AIF1.P55008.OID21234.v1	Ischaemic stroke	5	1.07	0.94	1.23	0.31034	218	43725	0.131103
AIF1.P55008.OID21234.v1	Ischaemic stroke	6	1.07	0.94	1.2	0.302555	273	43725	0.419582
AIF1.P55008.OID21234.v1	Ischaemic stroke	7	1.09	0.98	1.22	0.104871	333	43725	0.196498
AIF1.P55008.OID21234.v1	Ischaemic stroke	8	1.08	0.98	1.19	0.132657	392	43725	0.481497
AIF1.P55008.OID21234.v1	Ischaemic stroke	9	1.07	0.97	1.17	0.179606	467	43725	0.911943
AIF1.P55008.OID21234.v1	Ischaemic stroke	10	1.08	0.99	1.18	0.0656776	542	43725	0.49395
AIF1.P55008.OID21234.v1	Ischaemic stroke	11	1.09	1.01	1.18	0.0352792	607	43725	0.431495
AIF1.P55008.OID21234.v1	Ischaemic stroke	12	1.09	1	1.17	0.037432	655	43725	0.585429
AIF1.P55008.OID21234.v1	Ischaemic stroke	13	1.09	1.01	1.18	0.0297177	674	43725	0.560899
AIF1.P55008.OID21234.v1	Ischaemic stroke	14	1.09	1.01	1.17	0.0305792	677	43725	0.578951
AIF1.P55008.OID21234.v1	Ischaemic stroke	15	1.09	1.01	1.17	0.0305792	677	43725	0.578951
AIF1.P55008.OID21234.v1	Ischaemic stroke	16	1.09	1.01	1.17	0.0305792	677	43725	0.578951
AIF1.P55008.OID21234.v1	Ischaemic stroke	17	1.09	1.01	1.17	0.0305792	677	43725	0.578951
NPTN.Q9Y639.OID21235.v1	Ischaemic stroke	1	1.02	0.74	1.41	0.889059	39	43725	0.238687
NPTN.Q9Y639.OID21235.v1	Ischaemic stroke	2	1.05	0.82	1.35	0.70142	64	43725	0.475604
NPTN.Q9Y639.OID21235.v1	Ischaemic stroke	3	1.02	0.84	1.24	0.81659	108	43725	0.840762
NPTN.Q9Y639.OID21235.v1	Ischaemic stroke	4	1.07	0.92	1.25	0.380159	166	43725	0.653685
NPTN.Q9Y639.OID21235.v1	Ischaemic stroke	5	1.09	0.95	1.25	0.229242	218	43725	0.659356
NPTN.Q9Y639.OID21235.v1	Ischaemic stroke	6	1.1	0.97	1.24	0.127778	273	43725	0.621759
NPTN.Q9Y639.OID21235.v1	Ischaemic stroke	7	1.12	1	1.25	0.0504211	333	43725	0.383785
NPTN.Q9Y639.OID21235.v1	Ischaemic stroke	8	1.11	1.01	1.23	0.0390186	392	43725	0.526502
NPTN.Q9Y639.OID21235.v1	Ischaemic stroke	9	1.09	1	1.2	0.0595029	467	43725	0.953862
NPTN.Q9Y639.OID21235.v1	Ischaemic stroke	10	1.07	0.99	1.17	0.10571	542	43725	0.403559
NPTN.Q9Y639.OID21235.v1	Ischaemic stroke	11	1.05	0.96	1.14	0.281599	607	43725	0.0814154
NPTN.Q9Y639.OID21235.v1	Ischaemic stroke	12	1.05	0.97	1.14	0.219236	655	43725	0.166401
NPTN.Q9Y639.OID21235.v1	Ischaemic stroke	13	1.05	0.97	1.13	0.259716	674	43725	0.146125
NPTN.Q9Y639.OID21235.v1	Ischaemic stroke	14	1.05	0.97	1.13	0.25111	677	43725	0.154646
NPTN.Q9Y639.OID21235.v1	Ischaemic stroke	15	1.05	0.97	1.13	0.25111	677	43725	0.154646
NPTN.Q9Y639.OID21235.v1	Ischaemic stroke	16	1.05	0.97	1.13	0.25111	677	43725	0.154646
NPTN.Q9Y639.OID21235.v1	Ischaemic stroke	17	1.05	0.97	1.13	0.25111	677	43725	0.154646
MED18.Q9BUE0.OID21236.v1	Ischaemic stroke	1	0.93	0.68	1.28	0.669095	39	43725	0.889162
MED18.Q9BUE0.OID21236.v1	Ischaemic stroke	2	0.92	0.72	1.18	0.511406	64	43725	0.827839
MED18.Q9BUE0.OID21236.v1	Ischaemic stroke	3	0.98	0.81	1.18	0.806289	108	43725	0.357669
MED18.Q9BUE0.OID21236.v1	Ischaemic stroke	4	1.04	0.89	1.21	0.633031	166	43725	0.266038
MED18.Q9BUE0.OID21236.v1	Ischaemic stroke	5	1.02	0.89	1.17	0.771143	218	43725	0.733511
MED18.Q9BUE0.OID21236.v1	Ischaemic stroke	6	1.05	0.93	1.18	0.415097	273	43725	0.408615
MED18.Q9BUE0.OID21236.v1	Ischaemic stroke	7	1.09	0.98	1.22	0.109293	333	43725	0.0968134
MED18.Q9BUE0.OID21236.v1	Ischaemic stroke	8	1.09	0.98	1.2	0.0975122	392	43725	0.206834
MED18.Q9BUE0.OID21236.v1	Ischaemic stroke	9	1.06	0.96	1.16	0.25184	467	43725	0.985787
MED18.Q9BUE0.OID21236.v1	Ischaemic stroke	10	1.05	0.96	1.14	0.280817	542	43725	0.757223
MED18.Q9BUE0.OID21236.v1	Ischaemic stroke	11	1.05	0.97	1.14	0.22097	607	43725	0.85144
MED18.Q9BUE0.OID21236.v1	Ischaemic stroke	12	1.03	0.95	1.11	0.522253	655	43725	0.221319
MED18.Q9BUE0.OID21236.v1	Ischaemic stroke	13	1.03	0.96	1.11	0.412321	674	43725	0.377001
MED18.Q9BUE0.OID21236.v1	Ischaemic stroke	14	1.03	0.96	1.11	0.427761	677	43725	0.356124
MED18.Q9BUE0.OID21236.v1	Ischaemic stroke	15	1.03	0.96	1.11	0.427761	677	43725	0.356124
MED18.Q9BUE0.OID21236.v1	Ischaemic stroke	16	1.03	0.96	1.11	0.427761	677	43725	0.356124
MED18.Q9BUE0.OID21236.v1	Ischaemic stroke	17	1.03	0.96	1.11	0.427761	677	43725	0.356124
TNF.P01375.OID21237.v1	Ischaemic stroke	1	1.01	0.73	1.42	0.937517	39	43725	0.375612
TNF.P01375.OID21237.v1	Ischaemic stroke	2	1.08	0.83	1.4	0.565586	64	43725	0.858457
TNF.P01375.OID21237.v1	Ischaemic stroke	3	1.22	1	1.49	0.0556557	108	43725	0.381929
TNF.P01375.OID21237.v1	Ischaemic stroke	4	1.29	1.09	1.52	0.00232809	166	43725	0.165081
TNF.P01375.OID21237.v1	Ischaemic stroke	5	1.27	1.1	1.47	0.000953587	218	43725	0.383315
TNF.P01375.OID21237.v1	Ischaemic stroke	6	1.29	1.13	1.46	0.000115074	273	43725	0.526176
TNF.P01375.OID21237.v1	Ischaemic stroke	7	1.32	1.17	1.48	2.91688e-06	333	43725	0.287587
TNF.P01375.OID21237.v1	Ischaemic stroke	8	1.3	1.17	1.45	1.22992e-06	392	43725	0.656664
TNF.P01375.OID21237.v1	Ischaemic stroke	9	1.29	1.17	1.43	2.50761e-07	467	43725	0.877197
TNF.P01375.OID21237.v1	Ischaemic stroke	10	1.26	1.15	1.38	7.41334e-07	542	43725	0.406003
TNF.P01375.OID21237.v1	Ischaemic stroke	11	1.25	1.15	1.36	3.04889e-07	607	43725	0.33457
TNF.P01375.OID21237.v1	Ischaemic stroke	12	1.25	1.15	1.35	1.72528e-07	655	43725	0.302846
TNF.P01375.OID21237.v1	Ischaemic stroke	13	1.24	1.15	1.35	1.47084e-07	674	43725	0.236979
TNF.P01375.OID21237.v1	Ischaemic stroke	14	1.23	1.14	1.34	4.19339e-07	677	43725	0.130424
TNF.P01375.OID21237.v1	Ischaemic stroke	15	1.23	1.14	1.34	4.19339e-07	677	43725	0.130424
TNF.P01375.OID21237.v1	Ischaemic stroke	16	1.23	1.14	1.34	4.19339e-07	677	43725	0.130424
TNF.P01375.OID21237.v1	Ischaemic stroke	17	1.23	1.14	1.34	4.19339e-07	677	43725	0.130424
CDC27.P30260.OID21238.v1	Ischaemic stroke	1	0.77	0.56	1.05	0.0951265	39	43725	0.812475
CDC27.P30260.OID21238.v1	Ischaemic stroke	2	0.85	0.67	1.09	0.203703	64	43725	0.27963
CDC27.P30260.OID21238.v1	Ischaemic stroke	3	0.9	0.75	1.09	0.290585	108	43725	0.115714
CDC27.P30260.OID21238.v1	Ischaemic stroke	4	0.96	0.83	1.12	0.636168	166	43725	0.074322
CDC27.P30260.OID21238.v1	Ischaemic stroke	5	0.94	0.83	1.08	0.399331	218	43725	0.447394
CDC27.P30260.OID21238.v1	Ischaemic stroke	6	0.99	0.88	1.12	0.897308	273	43725	0.117869
CDC27.P30260.OID21238.v1	Ischaemic stroke	7	1.03	0.92	1.15	0.598275	333	43725	0.0414951
CDC27.P30260.OID21238.v1	Ischaemic stroke	8	1.06	0.96	1.17	0.226291	392	43725	0.00894163
CDC27.P30260.OID21238.v1	Ischaemic stroke	9	1.02	0.93	1.12	0.633265	467	43725	0.447152
CDC27.P30260.OID21238.v1	Ischaemic stroke	10	1	0.92	1.09	0.974948	542	43725	0.839122
CDC27.P30260.OID21238.v1	Ischaemic stroke	11	1.01	0.93	1.09	0.799258	607	43725	0.825759
CDC27.P30260.OID21238.v1	Ischaemic stroke	12	0.99	0.92	1.07	0.80082	655	43725	0.473384
CDC27.P30260.OID21238.v1	Ischaemic stroke	13	0.99	0.92	1.07	0.799834	674	43725	0.480704
CDC27.P30260.OID21238.v1	Ischaemic stroke	14	0.99	0.92	1.06	0.732027	677	43725	0.392599
CDC27.P30260.OID21238.v1	Ischaemic stroke	15	0.99	0.92	1.06	0.732027	677	43725	0.392599
CDC27.P30260.OID21238.v1	Ischaemic stroke	16	0.99	0.92	1.06	0.732027	677	43725	0.392599
CDC27.P30260.OID21238.v1	Ischaemic stroke	17	0.99	0.92	1.06	0.732027	677	43725	0.392599
FLI1.Q01543.OID21239.v1	Ischaemic stroke	1	0.99	0.72	1.36	0.948877	39	43725	0.822452
FLI1.Q01543.OID21239.v1	Ischaemic stroke	2	0.93	0.73	1.19	0.567635	64	43725	0.822078
FLI1.Q01543.OID21239.v1	Ischaemic stroke	3	1	0.83	1.21	0.990313	108	43725	0.440048
FLI1.Q01543.OID21239.v1	Ischaemic stroke	4	1.05	0.9	1.23	0.525585	166	43725	0.278016
FLI1.Q01543.OID21239.v1	Ischaemic stroke	5	1.03	0.9	1.18	0.638924	218	43725	0.678098
FLI1.Q01543.OID21239.v1	Ischaemic stroke	6	1.04	0.93	1.18	0.474903	273	43725	0.603123
FLI1.Q01543.OID21239.v1	Ischaemic stroke	7	1.07	0.96	1.2	0.205384	333	43725	0.283051
FLI1.Q01543.OID21239.v1	Ischaemic stroke	8	1.06	0.96	1.17	0.250701	392	43725	0.55013
FLI1.Q01543.OID21239.v1	Ischaemic stroke	9	1.03	0.94	1.13	0.52988	467	43725	0.695851
FLI1.Q01543.OID21239.v1	Ischaemic stroke	10	1.02	0.94	1.12	0.572051	542	43725	0.640893
FLI1.Q01543.OID21239.v1	Ischaemic stroke	11	1.03	0.95	1.12	0.417298	607	43725	0.917326
FLI1.Q01543.OID21239.v1	Ischaemic stroke	12	1.01	0.94	1.09	0.741794	655	43725	0.34033
FLI1.Q01543.OID21239.v1	Ischaemic stroke	13	1.03	0.95	1.11	0.50417	674	43725	0.716129
FLI1.Q01543.OID21239.v1	Ischaemic stroke	14	1.02	0.95	1.1	0.566539	677	43725	0.599984
FLI1.Q01543.OID21239.v1	Ischaemic stroke	15	1.02	0.95	1.1	0.566539	677	43725	0.599984
FLI1.Q01543.OID21239.v1	Ischaemic stroke	16	1.02	0.95	1.1	0.566539	677	43725	0.599984
FLI1.Q01543.OID21239.v1	Ischaemic stroke	17	1.02	0.95	1.1	0.566539	677	43725	0.599984
STXBP3.O00186.OID21240.v1	Ischaemic stroke	1	0.92	0.67	1.26	0.5997	39	43725	0.503601
STXBP3.O00186.OID21240.v1	Ischaemic stroke	2	0.94	0.74	1.2	0.630718	64	43725	0.719018
STXBP3.O00186.OID21240.v1	Ischaemic stroke	3	0.95	0.79	1.15	0.631813	108	43725	0.556948
STXBP3.O00186.OID21240.v1	Ischaemic stroke	4	1.01	0.87	1.18	0.912465	166	43725	0.360887
STXBP3.O00186.OID21240.v1	Ischaemic stroke	5	0.98	0.86	1.12	0.815793	218	43725	0.881682
STXBP3.O00186.OID21240.v1	Ischaemic stroke	6	1.01	0.9	1.14	0.89237	273	43725	0.51285
STXBP3.O00186.OID21240.v1	Ischaemic stroke	7	1.04	0.94	1.16	0.437486	333	43725	0.160268
STXBP3.O00186.OID21240.v1	Ischaemic stroke	8	1.06	0.96	1.17	0.266142	392	43725	0.11153
STXBP3.O00186.OID21240.v1	Ischaemic stroke	9	1.01	0.92	1.1	0.879009	467	43725	0.749817
STXBP3.O00186.OID21240.v1	Ischaemic stroke	10	1.02	0.94	1.11	0.656385	542	43725	0.868397
STXBP3.O00186.OID21240.v1	Ischaemic stroke	11	1.02	0.94	1.11	0.616859	607	43725	0.880172
STXBP3.O00186.OID21240.v1	Ischaemic stroke	12	1.01	0.93	1.09	0.83507	655	43725	0.66758
STXBP3.O00186.OID21240.v1	Ischaemic stroke	13	1.01	0.94	1.09	0.748903	674	43725	0.828621
STXBP3.O00186.OID21240.v1	Ischaemic stroke	14	1.01	0.94	1.09	0.777503	677	43725	0.778458
STXBP3.O00186.OID21240.v1	Ischaemic stroke	15	1.01	0.94	1.09	0.777503	677	43725	0.778458
STXBP3.O00186.OID21240.v1	Ischaemic stroke	16	1.01	0.94	1.09	0.777503	677	43725	0.778458
STXBP3.O00186.OID21240.v1	Ischaemic stroke	17	1.01	0.94	1.09	0.777503	677	43725	0.778458
CEP85.Q6P2H3.OID21241.v1	Ischaemic stroke	1	1.03	0.75	1.42	0.836381	39	43725	0.916688
CEP85.Q6P2H3.OID21241.v1	Ischaemic stroke	2	1.06	0.83	1.36	0.6491	64	43725	0.768501
CEP85.Q6P2H3.OID21241.v1	Ischaemic stroke	3	1	0.83	1.21	0.998745	108	43725	0.814304
CEP85.Q6P2H3.OID21241.v1	Ischaemic stroke	4	1.09	0.93	1.27	0.288153	166	43725	0.414899
CEP85.Q6P2H3.OID21241.v1	Ischaemic stroke	5	1.07	0.93	1.22	0.341528	218	43725	0.927061
CEP85.Q6P2H3.OID21241.v1	Ischaemic stroke	6	1.06	0.94	1.2	0.321033	273	43725	0.870138
CEP85.Q6P2H3.OID21241.v1	Ischaemic stroke	7	1.07	0.96	1.19	0.234373	333	43725	0.956384
CEP85.Q6P2H3.OID21241.v1	Ischaemic stroke	8	1.06	0.96	1.17	0.237016	392	43725	0.944134
CEP85.Q6P2H3.OID21241.v1	Ischaemic stroke	9	1.01	0.92	1.11	0.809535	467	43725	0.125063
CEP85.Q6P2H3.OID21241.v1	Ischaemic stroke	10	0.98	0.9	1.07	0.654689	542	43725	0.0292464
CEP85.Q6P2H3.OID21241.v1	Ischaemic stroke	11	0.99	0.92	1.08	0.885281	607	43725	0.153001
CEP85.Q6P2H3.OID21241.v1	Ischaemic stroke	12	0.98	0.91	1.06	0.624438	655	43725	0.0643471
CEP85.Q6P2H3.OID21241.v1	Ischaemic stroke	13	0.98	0.91	1.06	0.696579	674	43725	0.103376
CEP85.Q6P2H3.OID21241.v1	Ischaemic stroke	14	0.98	0.91	1.06	0.624843	677	43725	0.0740128
CEP85.Q6P2H3.OID21241.v1	Ischaemic stroke	15	0.98	0.91	1.06	0.624843	677	43725	0.0740128
CEP85.Q6P2H3.OID21241.v1	Ischaemic stroke	16	0.98	0.91	1.06	0.624843	677	43725	0.0740128
CEP85.Q6P2H3.OID21241.v1	Ischaemic stroke	17	0.98	0.91	1.06	0.624843	677	43725	0.0740128
GSTA3.Q16772.OID21242.v1	Ischaemic stroke	1	0.83	0.59	1.18	0.305558	39	43725	0.330708
GSTA3.Q16772.OID21242.v1	Ischaemic stroke	2	0.85	0.65	1.11	0.231503	64	43725	0.904506
GSTA3.Q16772.OID21242.v1	Ischaemic stroke	3	0.93	0.76	1.15	0.518771	108	43725	0.388353
GSTA3.Q16772.OID21242.v1	Ischaemic stroke	4	1	0.85	1.19	0.956722	166	43725	0.0739474
GSTA3.Q16772.OID21242.v1	Ischaemic stroke	5	1.02	0.88	1.18	0.7956	218	43725	0.0668495
GSTA3.Q16772.OID21242.v1	Ischaemic stroke	6	1	0.88	1.14	0.968007	273	43725	0.271435
GSTA3.Q16772.OID21242.v1	Ischaemic stroke	7	0.98	0.87	1.1	0.693434	333	43725	0.775823
GSTA3.Q16772.OID21242.v1	Ischaemic stroke	8	1	0.9	1.12	0.973151	392	43725	0.367928
GSTA3.Q16772.OID21242.v1	Ischaemic stroke	9	0.99	0.9	1.1	0.919804	467	43725	0.570956
GSTA3.Q16772.OID21242.v1	Ischaemic stroke	10	1	0.91	1.1	0.971165	542	43725	0.363596
GSTA3.Q16772.OID21242.v1	Ischaemic stroke	11	1.01	0.93	1.11	0.76246	607	43725	0.376176
GSTA3.Q16772.OID21242.v1	Ischaemic stroke	12	1.02	0.93	1.1	0.727689	655	43725	0.347279
GSTA3.Q16772.OID21242.v1	Ischaemic stroke	13	1.01	0.93	1.1	0.820785	674	43725	0.595463
GSTA3.Q16772.OID21242.v1	Ischaemic stroke	14	1.01	0.93	1.1	0.843644	677	43725	0.595723
GSTA3.Q16772.OID21242.v1	Ischaemic stroke	15	1.01	0.93	1.1	0.843644	677	43725	0.595723
GSTA3.Q16772.OID21242.v1	Ischaemic stroke	16	1.01	0.93	1.1	0.843644	677	43725	0.595723
GSTA3.Q16772.OID21242.v1	Ischaemic stroke	17	1.01	0.93	1.1	0.843644	677	43725	0.595723
AGR3.Q8TD06.OID21243.v1	Ischaemic stroke	1	1.11	0.8	1.54	0.526364	39	43725	0.0278391
AGR3.Q8TD06.OID21243.v1	Ischaemic stroke	2	1.01	0.78	1.3	0.9457	64	43725	0.246653
AGR3.Q8TD06.OID21243.v1	Ischaemic stroke	3	1.09	0.9	1.32	0.395422	108	43725	0.93291
AGR3.Q8TD06.OID21243.v1	Ischaemic stroke	4	1.03	0.88	1.21	0.684976	166	43725	0.820282
AGR3.Q8TD06.OID21243.v1	Ischaemic stroke	5	1.02	0.89	1.17	0.823819	218	43725	0.905323
AGR3.Q8TD06.OID21243.v1	Ischaemic stroke	6	1.04	0.92	1.17	0.555745	273	43725	0.657567
AGR3.Q8TD06.OID21243.v1	Ischaemic stroke	7	1.05	0.94	1.18	0.354741	333	43725	0.585791
AGR3.Q8TD06.OID21243.v1	Ischaemic stroke	8	1.05	0.95	1.16	0.366133	392	43725	0.708138
AGR3.Q8TD06.OID21243.v1	Ischaemic stroke	9	1.06	0.96	1.16	0.250923	467	43725	0.559626
AGR3.Q8TD06.OID21243.v1	Ischaemic stroke	10	1.04	0.95	1.13	0.378274	542	43725	0.972934
AGR3.Q8TD06.OID21243.v1	Ischaemic stroke	11	1.05	0.96	1.14	0.27706	607	43725	0.873633
AGR3.Q8TD06.OID21243.v1	Ischaemic stroke	12	1.03	0.95	1.12	0.432534	655	43725	0.702898
AGR3.Q8TD06.OID21243.v1	Ischaemic stroke	13	1.03	0.96	1.12	0.389611	674	43725	0.700824
AGR3.Q8TD06.OID21243.v1	Ischaemic stroke	14	1.04	0.96	1.12	0.32107	677	43725	0.890236
AGR3.Q8TD06.OID21243.v1	Ischaemic stroke	15	1.04	0.96	1.12	0.32107	677	43725	0.890236
AGR3.Q8TD06.OID21243.v1	Ischaemic stroke	16	1.04	0.96	1.12	0.32107	677	43725	0.890236
AGR3.Q8TD06.OID21243.v1	Ischaemic stroke	17	1.04	0.96	1.12	0.32107	677	43725	0.890236
AKR1B1.P15121.OID21244.v1	Ischaemic stroke	1	1.16	0.84	1.6	0.361091	39	43725	0.897394
AKR1B1.P15121.OID21244.v1	Ischaemic stroke	2	1.03	0.8	1.32	0.812191	64	43725	0.522284
AKR1B1.P15121.OID21244.v1	Ischaemic stroke	3	1.1	0.91	1.34	0.32131	108	43725	0.383057
AKR1B1.P15121.OID21244.v1	Ischaemic stroke	4	1.15	0.99	1.35	0.0754663	166	43725	0.383515
AKR1B1.P15121.OID21244.v1	Ischaemic stroke	5	1.13	0.99	1.29	0.0774465	218	43725	0.939946
AKR1B1.P15121.OID21244.v1	Ischaemic stroke	6	1.12	1	1.27	0.0584001	273	43725	0.819985
AKR1B1.P15121.OID21244.v1	Ischaemic stroke	7	1.15	1.03	1.28	0.0139925	333	43725	0.759005
AKR1B1.P15121.OID21244.v1	Ischaemic stroke	8	1.13	1.02	1.25	0.0207764	392	43725	0.774338
AKR1B1.P15121.OID21244.v1	Ischaemic stroke	9	1.1	1	1.21	0.0455407	467	43725	0.346724
AKR1B1.P15121.OID21244.v1	Ischaemic stroke	10	1.09	1	1.19	0.046885	542	43725	0.298078
AKR1B1.P15121.OID21244.v1	Ischaemic stroke	11	1.09	1	1.18	0.047907	607	43725	0.25511
AKR1B1.P15121.OID21244.v1	Ischaemic stroke	12	1.06	0.98	1.15	0.151322	655	43725	0.0399387
AKR1B1.P15121.OID21244.v1	Ischaemic stroke	13	1.07	0.99	1.16	0.0805465	674	43725	0.141653
AKR1B1.P15121.OID21244.v1	Ischaemic stroke	14	1.07	0.99	1.15	0.0899268	677	43725	0.119165
AKR1B1.P15121.OID21244.v1	Ischaemic stroke	15	1.07	0.99	1.15	0.0899268	677	43725	0.119165
AKR1B1.P15121.OID21244.v1	Ischaemic stroke	16	1.07	0.99	1.15	0.0899268	677	43725	0.119165
AKR1B1.P15121.OID21244.v1	Ischaemic stroke	17	1.07	0.99	1.15	0.0899268	677	43725	0.119165
CEACAM3.P40198.OID21245.v1	Ischaemic stroke	1	1.08	0.78	1.48	0.647028	39	43725	0.850171
CEACAM3.P40198.OID21245.v1	Ischaemic stroke	2	0.99	0.78	1.27	0.961261	64	43725	0.414421
CEACAM3.P40198.OID21245.v1	Ischaemic stroke	3	1.1	0.91	1.33	0.34472	108	43725	0.670503
CEACAM3.P40198.OID21245.v1	Ischaemic stroke	4	1.09	0.94	1.28	0.253734	166	43725	0.840676
CEACAM3.P40198.OID21245.v1	Ischaemic stroke	5	1.05	0.92	1.2	0.471939	218	43725	0.623575
CEACAM3.P40198.OID21245.v1	Ischaemic stroke	6	1.05	0.93	1.18	0.42253	273	43725	0.886551
CEACAM3.P40198.OID21245.v1	Ischaemic stroke	7	1.06	0.95	1.19	0.263835	333	43725	0.763843
CEACAM3.P40198.OID21245.v1	Ischaemic stroke	8	1.02	0.92	1.12	0.737167	392	43725	0.287292
CEACAM3.P40198.OID21245.v1	Ischaemic stroke	9	1	0.91	1.1	0.974009	467	43725	0.171535
CEACAM3.P40198.OID21245.v1	Ischaemic stroke	10	1.03	0.94	1.12	0.525812	542	43725	0.83953
CEACAM3.P40198.OID21245.v1	Ischaemic stroke	11	1.02	0.94	1.11	0.570328	607	43725	0.710749
CEACAM3.P40198.OID21245.v1	Ischaemic stroke	12	1.01	0.94	1.1	0.717372	655	43725	0.500379
CEACAM3.P40198.OID21245.v1	Ischaemic stroke	13	1.01	0.94	1.09	0.774841	674	43725	0.430803
CEACAM3.P40198.OID21245.v1	Ischaemic stroke	14	1.01	0.93	1.09	0.828547	677	43725	0.369043
CEACAM3.P40198.OID21245.v1	Ischaemic stroke	15	1.01	0.93	1.09	0.828547	677	43725	0.369043
CEACAM3.P40198.OID21245.v1	Ischaemic stroke	16	1.01	0.93	1.09	0.828547	677	43725	0.369043
CEACAM3.P40198.OID21245.v1	Ischaemic stroke	17	1.01	0.93	1.09	0.828547	677	43725	0.369043
ATG4A.Q8WYN0.OID21246.v1	Ischaemic stroke	1	1.02	0.74	1.39	0.922857	39	43725	0.744085
ATG4A.Q8WYN0.OID21246.v1	Ischaemic stroke	2	0.89	0.69	1.14	0.352854	64	43725	0.344552
ATG4A.Q8WYN0.OID21246.v1	Ischaemic stroke	3	0.9	0.75	1.09	0.293822	108	43725	0.739789
ATG4A.Q8WYN0.OID21246.v1	Ischaemic stroke	4	0.95	0.82	1.11	0.530605	166	43725	0.28509
ATG4A.Q8WYN0.OID21246.v1	Ischaemic stroke	5	0.97	0.85	1.11	0.665894	218	43725	0.243269
ATG4A.Q8WYN0.OID21246.v1	Ischaemic stroke	6	0.97	0.86	1.09	0.588471	273	43725	0.46852
ATG4A.Q8WYN0.OID21246.v1	Ischaemic stroke	7	0.98	0.88	1.1	0.769043	333	43725	0.451234
ATG4A.Q8WYN0.OID21246.v1	Ischaemic stroke	8	0.99	0.9	1.1	0.903383	392	43725	0.33682
ATG4A.Q8WYN0.OID21246.v1	Ischaemic stroke	9	0.98	0.89	1.07	0.62133	467	43725	0.714294
ATG4A.Q8WYN0.OID21246.v1	Ischaemic stroke	10	1.01	0.92	1.1	0.895329	542	43725	0.142472
ATG4A.Q8WYN0.OID21246.v1	Ischaemic stroke	11	1.03	0.95	1.11	0.498429	607	43725	0.0406804
ATG4A.Q8WYN0.OID21246.v1	Ischaemic stroke	12	1.02	0.94	1.1	0.62319	655	43725	0.146305
ATG4A.Q8WYN0.OID21246.v1	Ischaemic stroke	13	1.03	0.95	1.11	0.517792	674	43725	0.106797
ATG4A.Q8WYN0.OID21246.v1	Ischaemic stroke	14	1.02	0.95	1.1	0.556492	677	43725	0.136239
ATG4A.Q8WYN0.OID21246.v1	Ischaemic stroke	15	1.02	0.95	1.1	0.556492	677	43725	0.136239
ATG4A.Q8WYN0.OID21246.v1	Ischaemic stroke	16	1.02	0.95	1.1	0.556492	677	43725	0.136239
ATG4A.Q8WYN0.OID21246.v1	Ischaemic stroke	17	1.02	0.95	1.1	0.556492	677	43725	0.136239
GFAP.P14136.OID21247.v1	Ischaemic stroke	1	0.75	0.54	1.04	0.0849315	39	43725	0.806034
GFAP.P14136.OID21247.v1	Ischaemic stroke	2	0.81	0.63	1.05	0.11876	64	43725	0.830649
GFAP.P14136.OID21247.v1	Ischaemic stroke	3	0.9	0.74	1.1	0.31759	108	43725	0.435865
GFAP.P14136.OID21247.v1	Ischaemic stroke	4	1	0.85	1.18	0.979969	166	43725	0.108186
GFAP.P14136.OID21247.v1	Ischaemic stroke	5	0.94	0.82	1.09	0.420101	218	43725	0.938546
GFAP.P14136.OID21247.v1	Ischaemic stroke	6	0.99	0.87	1.12	0.842323	273	43725	0.443724
GFAP.P14136.OID21247.v1	Ischaemic stroke	7	1.05	0.93	1.18	0.434241	333	43725	0.0522135
GFAP.P14136.OID21247.v1	Ischaemic stroke	8	1.01	0.91	1.13	0.800648	392	43725	0.8083
GFAP.P14136.OID21247.v1	Ischaemic stroke	9	1.07	0.97	1.18	0.186003	467	43725	0.227509
GFAP.P14136.OID21247.v1	Ischaemic stroke	10	1.06	0.97	1.16	0.216374	542	43725	0.553207
GFAP.P14136.OID21247.v1	Ischaemic stroke	11	1.04	0.95	1.13	0.41906	607	43725	0.982583
GFAP.P14136.OID21247.v1	Ischaemic stroke	12	1.04	0.96	1.13	0.330082	655	43725	0.734765
GFAP.P14136.OID21247.v1	Ischaemic stroke	13	1.04	0.96	1.13	0.321067	674	43725	0.731792
GFAP.P14136.OID21247.v1	Ischaemic stroke	14	1.04	0.96	1.13	0.360452	677	43725	0.824299
GFAP.P14136.OID21247.v1	Ischaemic stroke	15	1.04	0.96	1.13	0.360452	677	43725	0.824299
GFAP.P14136.OID21247.v1	Ischaemic stroke	16	1.04	0.96	1.13	0.360452	677	43725	0.824299
GFAP.P14136.OID21247.v1	Ischaemic stroke	17	1.04	0.96	1.13	0.360452	677	43725	0.824299
LHB.P01229.OID21248.v1	Ischaemic stroke	1	1.04	0.74	1.46	0.816374	39	43725	0.604721
LHB.P01229.OID21248.v1	Ischaemic stroke	2	1.11	0.85	1.45	0.431876	64	43725	0.484042
LHB.P01229.OID21248.v1	Ischaemic stroke	3	1.06	0.87	1.3	0.569656	108	43725	0.982084
LHB.P01229.OID21248.v1	Ischaemic stroke	4	1.06	0.9	1.25	0.467196	166	43725	0.87968
LHB.P01229.OID21248.v1	Ischaemic stroke	5	1.01	0.87	1.16	0.917087	218	43725	0.225126
LHB.P01229.OID21248.v1	Ischaemic stroke	6	0.99	0.88	1.13	0.92828	273	43725	0.330367
LHB.P01229.OID21248.v1	Ischaemic stroke	7	1.01	0.9	1.13	0.927976	333	43725	0.706864
LHB.P01229.OID21248.v1	Ischaemic stroke	8	1	0.9	1.11	0.972744	392	43725	0.309421
LHB.P01229.OID21248.v1	Ischaemic stroke	9	1.01	0.92	1.11	0.85819	467	43725	0.489516
LHB.P01229.OID21248.v1	Ischaemic stroke	10	1.01	0.92	1.11	0.800695	542	43725	0.463218
LHB.P01229.OID21248.v1	Ischaemic stroke	11	0.99	0.91	1.07	0.766895	607	43725	0.135323
LHB.P01229.OID21248.v1	Ischaemic stroke	12	0.99	0.91	1.07	0.802754	655	43725	0.246229
LHB.P01229.OID21248.v1	Ischaemic stroke	13	0.99	0.92	1.08	0.886133	674	43725	0.410167
LHB.P01229.OID21248.v1	Ischaemic stroke	14	0.99	0.92	1.08	0.880107	677	43725	0.426442
LHB.P01229.OID21248.v1	Ischaemic stroke	15	0.99	0.92	1.08	0.880107	677	43725	0.426442
LHB.P01229.OID21248.v1	Ischaemic stroke	16	0.99	0.92	1.08	0.880107	677	43725	0.426442
LHB.P01229.OID21248.v1	Ischaemic stroke	17	0.99	0.92	1.08	0.880107	677	43725	0.426442
CRACR2A.Q9BSW2.OID21249.v1	Ischaemic stroke	1	1	0.73	1.37	0.979487	39	43725	0.63963
CRACR2A.Q9BSW2.OID21249.v1	Ischaemic stroke	2	1	0.78	1.28	0.999385	64	43725	0.786605
CRACR2A.Q9BSW2.OID21249.v1	Ischaemic stroke	3	1.04	0.86	1.26	0.677882	108	43725	0.478637
CRACR2A.Q9BSW2.OID21249.v1	Ischaemic stroke	4	1.1	0.94	1.29	0.215788	166	43725	0.368464
CRACR2A.Q9BSW2.OID21249.v1	Ischaemic stroke	5	1.1	0.96	1.26	0.171893	218	43725	0.679941
CRACR2A.Q9BSW2.OID21249.v1	Ischaemic stroke	6	1.1	0.98	1.24	0.110792	273	43725	0.837851
CRACR2A.Q9BSW2.OID21249.v1	Ischaemic stroke	7	1.15	1.03	1.28	0.0130027	333	43725	0.228605
CRACR2A.Q9BSW2.OID21249.v1	Ischaemic stroke	8	1.15	1.04	1.27	0.00684509	392	43725	0.286468
CRACR2A.Q9BSW2.OID21249.v1	Ischaemic stroke	9	1.09	1	1.2	0.0624803	467	43725	0.440953
CRACR2A.Q9BSW2.OID21249.v1	Ischaemic stroke	10	1.05	0.96	1.14	0.273487	542	43725	0.0463096
CRACR2A.Q9BSW2.OID21249.v1	Ischaemic stroke	11	1.07	0.99	1.16	0.106634	607	43725	0.290799
CRACR2A.Q9BSW2.OID21249.v1	Ischaemic stroke	12	1.05	0.97	1.14	0.208616	655	43725	0.0944686
CRACR2A.Q9BSW2.OID21249.v1	Ischaemic stroke	13	1.05	0.98	1.14	0.184321	674	43725	0.130928
CRACR2A.Q9BSW2.OID21249.v1	Ischaemic stroke	14	1.05	0.97	1.13	0.220011	677	43725	0.091196
CRACR2A.Q9BSW2.OID21249.v1	Ischaemic stroke	15	1.05	0.97	1.13	0.220011	677	43725	0.091196
CRACR2A.Q9BSW2.OID21249.v1	Ischaemic stroke	16	1.05	0.97	1.13	0.220011	677	43725	0.091196
CRACR2A.Q9BSW2.OID21249.v1	Ischaemic stroke	17	1.05	0.97	1.13	0.220011	677	43725	0.091196
BAIAP2.Q9UQB8.OID21250.v1	Ischaemic stroke	1	1.16	0.83	1.62	0.389123	39	43725	0.669225
BAIAP2.Q9UQB8.OID21250.v1	Ischaemic stroke	2	1.16	0.89	1.5	0.275546	64	43725	0.883271
BAIAP2.Q9UQB8.OID21250.v1	Ischaemic stroke	3	1.21	0.99	1.49	0.0579168	108	43725	0.614792
BAIAP2.Q9UQB8.OID21250.v1	Ischaemic stroke	4	1.24	1.06	1.46	0.00914052	166	43725	0.597177
BAIAP2.Q9UQB8.OID21250.v1	Ischaemic stroke	5	1.2	1.04	1.38	0.0138219	218	43725	0.988562
BAIAP2.Q9UQB8.OID21250.v1	Ischaemic stroke	6	1.19	1.05	1.35	0.00680447	273	43725	0.917479
BAIAP2.Q9UQB8.OID21250.v1	Ischaemic stroke	7	1.2	1.07	1.34	0.00216799	333	43725	0.975159
BAIAP2.Q9UQB8.OID21250.v1	Ischaemic stroke	8	1.21	1.09	1.35	0.000377851	392	43725	0.668392
BAIAP2.Q9UQB8.OID21250.v1	Ischaemic stroke	9	1.17	1.06	1.29	0.00183286	467	43725	0.562049
BAIAP2.Q9UQB8.OID21250.v1	Ischaemic stroke	10	1.17	1.07	1.28	0.000737113	542	43725	0.838266
BAIAP2.Q9UQB8.OID21250.v1	Ischaemic stroke	11	1.18	1.09	1.29	0.000102133	607	43725	0.94634
BAIAP2.Q9UQB8.OID21250.v1	Ischaemic stroke	12	1.17	1.08	1.27	0.000139337	655	43725	0.791962
BAIAP2.Q9UQB8.OID21250.v1	Ischaemic stroke	13	1.18	1.08	1.27	8.6573e-05	674	43725	0.728765
BAIAP2.Q9UQB8.OID21250.v1	Ischaemic stroke	14	1.18	1.09	1.28	7.34681e-05	677	43725	0.793399
BAIAP2.Q9UQB8.OID21250.v1	Ischaemic stroke	15	1.18	1.09	1.28	7.34681e-05	677	43725	0.793399
BAIAP2.Q9UQB8.OID21250.v1	Ischaemic stroke	16	1.18	1.09	1.28	7.34681e-05	677	43725	0.793399
BAIAP2.Q9UQB8.OID21250.v1	Ischaemic stroke	17	1.18	1.09	1.28	7.34681e-05	677	43725	0.793399
LYPD8.Q6UX82.OID21251.v1	Ischaemic stroke	1	1.12	0.82	1.53	0.472486	39	43725	0.711131
LYPD8.Q6UX82.OID21251.v1	Ischaemic stroke	2	1.04	0.81	1.32	0.767718	64	43725	0.541327
LYPD8.Q6UX82.OID21251.v1	Ischaemic stroke	3	0.93	0.77	1.12	0.41976	108	43725	0.254789
LYPD8.Q6UX82.OID21251.v1	Ischaemic stroke	4	1.01	0.86	1.17	0.942383	166	43725	0.568978
LYPD8.Q6UX82.OID21251.v1	Ischaemic stroke	5	0.97	0.85	1.11	0.705618	218	43725	0.802385
LYPD8.Q6UX82.OID21251.v1	Ischaemic stroke	6	0.94	0.83	1.05	0.277756	273	43725	0.29514
LYPD8.Q6UX82.OID21251.v1	Ischaemic stroke	7	0.98	0.88	1.09	0.740155	333	43725	0.640981
LYPD8.Q6UX82.OID21251.v1	Ischaemic stroke	8	0.99	0.89	1.09	0.814613	392	43725	0.544201
LYPD8.Q6UX82.OID21251.v1	Ischaemic stroke	9	0.98	0.89	1.07	0.662022	467	43725	0.84397
LYPD8.Q6UX82.OID21251.v1	Ischaemic stroke	10	0.97	0.89	1.06	0.481831	542	43725	0.835956
LYPD8.Q6UX82.OID21251.v1	Ischaemic stroke	11	0.96	0.89	1.04	0.298711	607	43725	0.480704
LYPD8.Q6UX82.OID21251.v1	Ischaemic stroke	12	0.96	0.89	1.03	0.264198	655	43725	0.506613
LYPD8.Q6UX82.OID21251.v1	Ischaemic stroke	13	0.96	0.89	1.04	0.292236	674	43725	0.598682
LYPD8.Q6UX82.OID21251.v1	Ischaemic stroke	14	0.96	0.89	1.04	0.306467	677	43725	0.65644
LYPD8.Q6UX82.OID21251.v1	Ischaemic stroke	15	0.96	0.89	1.04	0.306467	677	43725	0.65644
LYPD8.Q6UX82.OID21251.v1	Ischaemic stroke	16	0.96	0.89	1.04	0.306467	677	43725	0.65644
LYPD8.Q6UX82.OID21251.v1	Ischaemic stroke	17	0.96	0.89	1.04	0.306467	677	43725	0.65644
EGFL7.Q9UHF1.OID21252.v1	Ischaemic stroke	1	1.2	0.86	1.67	0.279971	39	43725	0.345834
EGFL7.Q9UHF1.OID21252.v1	Ischaemic stroke	2	1.18	0.91	1.52	0.217116	64	43725	0.886923
EGFL7.Q9UHF1.OID21252.v1	Ischaemic stroke	3	1.28	1.05	1.56	0.0152927	108	43725	0.281914
EGFL7.Q9UHF1.OID21252.v1	Ischaemic stroke	4	1.32	1.12	1.55	0.000781788	166	43725	0.23518
EGFL7.Q9UHF1.OID21252.v1	Ischaemic stroke	5	1.28	1.11	1.48	0.000586488	218	43725	0.787146
EGFL7.Q9UHF1.OID21252.v1	Ischaemic stroke	6	1.3	1.14	1.47	4.81114e-05	273	43725	0.790819
EGFL7.Q9UHF1.OID21252.v1	Ischaemic stroke	7	1.28	1.14	1.44	1.93563e-05	333	43725	0.783552
EGFL7.Q9UHF1.OID21252.v1	Ischaemic stroke	8	1.29	1.16	1.43	2.54229e-06	392	43725	0.968399
EGFL7.Q9UHF1.OID21252.v1	Ischaemic stroke	9	1.26	1.14	1.39	2.97337e-06	467	43725	0.582685
EGFL7.Q9UHF1.OID21252.v1	Ischaemic stroke	10	1.23	1.13	1.35	4.18137e-06	542	43725	0.335133
EGFL7.Q9UHF1.OID21252.v1	Ischaemic stroke	11	1.22	1.12	1.33	3.51693e-06	607	43725	0.253381
EGFL7.Q9UHF1.OID21252.v1	Ischaemic stroke	12	1.23	1.14	1.34	5.81112e-07	655	43725	0.532373
EGFL7.Q9UHF1.OID21252.v1	Ischaemic stroke	13	1.24	1.14	1.34	1.59107e-07	674	43725	0.651131
EGFL7.Q9UHF1.OID21252.v1	Ischaemic stroke	14	1.24	1.15	1.34	1.406e-07	677	43725	0.683376
EGFL7.Q9UHF1.OID21252.v1	Ischaemic stroke	15	1.24	1.15	1.34	1.406e-07	677	43725	0.683376
EGFL7.Q9UHF1.OID21252.v1	Ischaemic stroke	16	1.24	1.15	1.34	1.406e-07	677	43725	0.683376
EGFL7.Q9UHF1.OID21252.v1	Ischaemic stroke	17	1.24	1.15	1.34	1.406e-07	677	43725	0.683376
MAP3K5.Q99683.OID21253.v1	Ischaemic stroke	1	0.88	0.64	1.21	0.43545	39	43725	0.722362
MAP3K5.Q99683.OID21253.v1	Ischaemic stroke	2	0.95	0.74	1.22	0.691678	64	43725	0.206116
MAP3K5.Q99683.OID21253.v1	Ischaemic stroke	3	0.92	0.76	1.11	0.367587	108	43725	0.597515
MAP3K5.Q99683.OID21253.v1	Ischaemic stroke	4	1.01	0.86	1.17	0.932015	166	43725	0.171022
MAP3K5.Q99683.OID21253.v1	Ischaemic stroke	5	1.01	0.88	1.15	0.894495	218	43725	0.337685
MAP3K5.Q99683.OID21253.v1	Ischaemic stroke	6	1.03	0.91	1.16	0.655586	273	43725	0.322984
MAP3K5.Q99683.OID21253.v1	Ischaemic stroke	7	1.08	0.97	1.2	0.186646	333	43725	0.0555056
MAP3K5.Q99683.OID21253.v1	Ischaemic stroke	8	1.09	0.98	1.2	0.106144	392	43725	0.0569517
MAP3K5.Q99683.OID21253.v1	Ischaemic stroke	9	1.04	0.95	1.14	0.378685	467	43725	0.856834
MAP3K5.Q99683.OID21253.v1	Ischaemic stroke	10	1.01	0.93	1.1	0.738061	542	43725	0.4498
MAP3K5.Q99683.OID21253.v1	Ischaemic stroke	11	1.03	0.95	1.11	0.521699	607	43725	0.790087
MAP3K5.Q99683.OID21253.v1	Ischaemic stroke	12	1.01	0.94	1.09	0.784286	655	43725	0.352658
MAP3K5.Q99683.OID21253.v1	Ischaemic stroke	13	1.01	0.94	1.1	0.711206	674	43725	0.472539
MAP3K5.Q99683.OID21253.v1	Ischaemic stroke	14	1.01	0.94	1.09	0.801201	677	43725	0.349698
MAP3K5.Q99683.OID21253.v1	Ischaemic stroke	15	1.01	0.94	1.09	0.801201	677	43725	0.349698
MAP3K5.Q99683.OID21253.v1	Ischaemic stroke	16	1.01	0.94	1.09	0.801201	677	43725	0.349698
MAP3K5.Q99683.OID21253.v1	Ischaemic stroke	17	1.01	0.94	1.09	0.801201	677	43725	0.349698
SLAMF6.Q96DU3.OID21254.v1	Ischaemic stroke	1	1.04	0.76	1.43	0.803197	39	43725	0.818811
SLAMF6.Q96DU3.OID21254.v1	Ischaemic stroke	2	1.1	0.86	1.41	0.464256	64	43725	0.523149
SLAMF6.Q96DU3.OID21254.v1	Ischaemic stroke	3	1.15	0.95	1.4	0.141368	108	43725	0.352153
SLAMF6.Q96DU3.OID21254.v1	Ischaemic stroke	4	1.19	1.02	1.38	0.030597	166	43725	0.484004
SLAMF6.Q96DU3.OID21254.v1	Ischaemic stroke	5	1.09	0.96	1.25	0.196068	218	43725	0.295495
SLAMF6.Q96DU3.OID21254.v1	Ischaemic stroke	6	1.1	0.98	1.24	0.115713	273	43725	0.579993
SLAMF6.Q96DU3.OID21254.v1	Ischaemic stroke	7	1.14	1.02	1.27	0.0229094	333	43725	0.781079
SLAMF6.Q96DU3.OID21254.v1	Ischaemic stroke	8	1.14	1.03	1.26	0.0113253	392	43725	0.772148
SLAMF6.Q96DU3.OID21254.v1	Ischaemic stroke	9	1.15	1.05	1.26	0.00280528	467	43725	0.58003
SLAMF6.Q96DU3.OID21254.v1	Ischaemic stroke	10	1.12	1.02	1.22	0.0126342	542	43725	0.461875
SLAMF6.Q96DU3.OID21254.v1	Ischaemic stroke	11	1.12	1.03	1.22	0.00581228	607	43725	0.639217
SLAMF6.Q96DU3.OID21254.v1	Ischaemic stroke	12	1.12	1.04	1.21	0.00435981	655	43725	0.687903
SLAMF6.Q96DU3.OID21254.v1	Ischaemic stroke	13	1.13	1.05	1.22	0.00184843	674	43725	0.991311
SLAMF6.Q96DU3.OID21254.v1	Ischaemic stroke	14	1.13	1.05	1.22	0.00185053	677	43725	0.999431
SLAMF6.Q96DU3.OID21254.v1	Ischaemic stroke	15	1.13	1.05	1.22	0.00185053	677	43725	0.999431
SLAMF6.Q96DU3.OID21254.v1	Ischaemic stroke	16	1.13	1.05	1.22	0.00185053	677	43725	0.999431
SLAMF6.Q96DU3.OID21254.v1	Ischaemic stroke	17	1.13	1.05	1.22	0.00185053	677	43725	0.999431
ARHGAP25.P42331.OID21255.v1	Ischaemic stroke	1	1.03	0.75	1.41	0.867829	39	43725	0.986745
ARHGAP25.P42331.OID21255.v1	Ischaemic stroke	2	0.99	0.77	1.27	0.953832	64	43725	0.703798
ARHGAP25.P42331.OID21255.v1	Ischaemic stroke	3	1.01	0.83	1.22	0.945397	108	43725	0.742559
ARHGAP25.P42331.OID21255.v1	Ischaemic stroke	4	1	0.86	1.17	0.965214	166	43725	0.878255
ARHGAP25.P42331.OID21255.v1	Ischaemic stroke	5	1	0.88	1.15	0.970981	218	43725	0.893611
ARHGAP25.P42331.OID21255.v1	Ischaemic stroke	6	1.04	0.92	1.17	0.512225	273	43725	0.361582
ARHGAP25.P42331.OID21255.v1	Ischaemic stroke	7	1.07	0.96	1.19	0.234327	333	43725	0.196038
ARHGAP25.P42331.OID21255.v1	Ischaemic stroke	8	1.05	0.95	1.17	0.309051	392	43725	0.478596
ARHGAP25.P42331.OID21255.v1	Ischaemic stroke	9	1.01	0.92	1.11	0.782062	467	43725	0.518725
ARHGAP25.P42331.OID21255.v1	Ischaemic stroke	10	1.02	0.93	1.11	0.69624	542	43725	0.739352
ARHGAP25.P42331.OID21255.v1	Ischaemic stroke	11	1.02	0.94	1.1	0.648413	607	43725	0.759046
ARHGAP25.P42331.OID21255.v1	Ischaemic stroke	12	1	0.92	1.08	0.918303	655	43725	0.219242
ARHGAP25.P42331.OID21255.v1	Ischaemic stroke	13	1	0.93	1.08	0.965396	674	43725	0.335716
ARHGAP25.P42331.OID21255.v1	Ischaemic stroke	14	1	0.92	1.08	0.958246	677	43725	0.259435
ARHGAP25.P42331.OID21255.v1	Ischaemic stroke	15	1	0.92	1.08	0.958246	677	43725	0.259435
ARHGAP25.P42331.OID21255.v1	Ischaemic stroke	16	1	0.92	1.08	0.958246	677	43725	0.259435
ARHGAP25.P42331.OID21255.v1	Ischaemic stroke	17	1	0.92	1.08	0.958246	677	43725	0.259435
FUS.P35637.OID21256.v1	Ischaemic stroke	1	1.1	0.8	1.53	0.559001	39	43725	0.372068
FUS.P35637.OID21256.v1	Ischaemic stroke	2	1.05	0.82	1.36	0.695422	64	43725	0.290473
FUS.P35637.OID21256.v1	Ischaemic stroke	3	1.09	0.89	1.32	0.4049	108	43725	0.99829
FUS.P35637.OID21256.v1	Ischaemic stroke	4	1.18	1	1.38	0.045146	166	43725	0.133874
FUS.P35637.OID21256.v1	Ischaemic stroke	5	1.21	1.05	1.39	0.00685194	218	43725	0.114092
FUS.P35637.OID21256.v1	Ischaemic stroke	6	1.2	1.06	1.35	0.00402509	273	43725	0.417029
FUS.P35637.OID21256.v1	Ischaemic stroke	7	1.2	1.08	1.35	0.00107895	333	43725	0.517016
FUS.P35637.OID21256.v1	Ischaemic stroke	8	1.19	1.08	1.32	0.000743697	392	43725	0.775329
FUS.P35637.OID21256.v1	Ischaemic stroke	9	1.16	1.06	1.27	0.00206851	467	43725	0.562288
FUS.P35637.OID21256.v1	Ischaemic stroke	10	1.15	1.05	1.25	0.00239009	542	43725	0.413162
FUS.P35637.OID21256.v1	Ischaemic stroke	11	1.14	1.05	1.24	0.00140822	607	43725	0.419537
FUS.P35637.OID21256.v1	Ischaemic stroke	12	1.14	1.05	1.23	0.00163489	655	43725	0.348585
FUS.P35637.OID21256.v1	Ischaemic stroke	13	1.15	1.06	1.24	0.000690474	674	43725	0.512658
FUS.P35637.OID21256.v1	Ischaemic stroke	14	1.14	1.06	1.24	0.000881769	677	43725	0.444306
FUS.P35637.OID21256.v1	Ischaemic stroke	15	1.14	1.06	1.24	0.000881769	677	43725	0.444306
FUS.P35637.OID21256.v1	Ischaemic stroke	16	1.14	1.06	1.24	0.000881769	677	43725	0.444306
FUS.P35637.OID21256.v1	Ischaemic stroke	17	1.14	1.06	1.24	0.000881769	677	43725	0.444306
CRH.P06850.OID21257.v1	Ischaemic stroke	1	0.81	0.59	1.12	0.205665	39	43725	0.322815
CRH.P06850.OID21257.v1	Ischaemic stroke	2	0.96	0.74	1.23	0.737029	64	43725	0.260722
CRH.P06850.OID21257.v1	Ischaemic stroke	3	0.91	0.75	1.11	0.345734	108	43725	0.906519
CRH.P06850.OID21257.v1	Ischaemic stroke	4	0.89	0.76	1.04	0.131778	166	43725	0.491191
CRH.P06850.OID21257.v1	Ischaemic stroke	5	0.88	0.76	1.01	0.0593882	218	43725	0.266407
CRH.P06850.OID21257.v1	Ischaemic stroke	6	0.93	0.82	1.05	0.217331	273	43725	0.53084
CRH.P06850.OID21257.v1	Ischaemic stroke	7	0.91	0.82	1.02	0.108604	333	43725	0.852643
CRH.P06850.OID21257.v1	Ischaemic stroke	8	0.89	0.8	0.99	0.0274064	392	43725	0.505893
CRH.P06850.OID21257.v1	Ischaemic stroke	9	0.91	0.83	1	0.0602949	467	43725	0.958399
CRH.P06850.OID21257.v1	Ischaemic stroke	10	0.92	0.84	1.01	0.0655538	542	43725	0.823726
CRH.P06850.OID21257.v1	Ischaemic stroke	11	0.91	0.84	0.99	0.0310331	607	43725	0.926285
CRH.P06850.OID21257.v1	Ischaemic stroke	12	0.91	0.84	0.99	0.0256398	655	43725	0.912691
CRH.P06850.OID21257.v1	Ischaemic stroke	13	0.93	0.86	1.01	0.0762757	674	43725	0.391621
CRH.P06850.OID21257.v1	Ischaemic stroke	14	0.93	0.86	1.01	0.0770111	677	43725	0.393258
CRH.P06850.OID21257.v1	Ischaemic stroke	15	0.93	0.86	1.01	0.0770111	677	43725	0.393258
CRH.P06850.OID21257.v1	Ischaemic stroke	16	0.93	0.86	1.01	0.0770111	677	43725	0.393258
CRH.P06850.OID21257.v1	Ischaemic stroke	17	0.93	0.86	1.01	0.0770111	677	43725	0.393258
PLXDC1.Q8IUK5.OID21258.v1	Ischaemic stroke	1	0.77	0.56	1.06	0.112903	39	43725	0.761987
PLXDC1.Q8IUK5.OID21258.v1	Ischaemic stroke	2	0.87	0.68	1.12	0.287856	64	43725	0.147302
PLXDC1.Q8IUK5.OID21258.v1	Ischaemic stroke	3	0.86	0.71	1.04	0.126535	108	43725	0.551669
PLXDC1.Q8IUK5.OID21258.v1	Ischaemic stroke	4	0.98	0.84	1.14	0.786435	166	43725	0.0189713
PLXDC1.Q8IUK5.OID21258.v1	Ischaemic stroke	5	0.94	0.82	1.07	0.351487	218	43725	0.453166
PLXDC1.Q8IUK5.OID21258.v1	Ischaemic stroke	6	0.95	0.84	1.07	0.402504	273	43725	0.374347
PLXDC1.Q8IUK5.OID21258.v1	Ischaemic stroke	7	1.01	0.9	1.13	0.874445	333	43725	0.0176373
PLXDC1.Q8IUK5.OID21258.v1	Ischaemic stroke	8	0.99	0.89	1.09	0.830083	392	43725	0.193329
PLXDC1.Q8IUK5.OID21258.v1	Ischaemic stroke	9	1	0.91	1.1	0.946319	467	43725	0.167736
PLXDC1.Q8IUK5.OID21258.v1	Ischaemic stroke	10	1.01	0.93	1.1	0.847375	542	43725	0.205601
PLXDC1.Q8IUK5.OID21258.v1	Ischaemic stroke	11	0.99	0.92	1.08	0.88761	607	43725	0.629597
PLXDC1.Q8IUK5.OID21258.v1	Ischaemic stroke	12	1	0.92	1.08	0.912333	655	43725	0.647003
PLXDC1.Q8IUK5.OID21258.v1	Ischaemic stroke	13	1.01	0.93	1.09	0.869863	674	43725	0.327644
PLXDC1.Q8IUK5.OID21258.v1	Ischaemic stroke	14	1.01	0.94	1.09	0.778522	677	43725	0.239176
PLXDC1.Q8IUK5.OID21258.v1	Ischaemic stroke	15	1.01	0.94	1.09	0.778522	677	43725	0.239176
PLXDC1.Q8IUK5.OID21258.v1	Ischaemic stroke	16	1.01	0.94	1.09	0.778522	677	43725	0.239176
PLXDC1.Q8IUK5.OID21258.v1	Ischaemic stroke	17	1.01	0.94	1.09	0.778522	677	43725	0.239176
GFER.P55789.OID21259.v1	Ischaemic stroke	1	0.96	0.69	1.34	0.822768	39	43725	0.666429
GFER.P55789.OID21259.v1	Ischaemic stroke	2	0.99	0.77	1.28	0.950255	64	43725	0.553275
GFER.P55789.OID21259.v1	Ischaemic stroke	3	1.11	0.91	1.35	0.304315	108	43725	0.0662983
GFER.P55789.OID21259.v1	Ischaemic stroke	4	1.18	1	1.38	0.0465094	166	43725	0.100622
GFER.P55789.OID21259.v1	Ischaemic stroke	5	1.12	0.97	1.29	0.114979	218	43725	0.840956
GFER.P55789.OID21259.v1	Ischaemic stroke	6	1.14	1	1.29	0.0440037	273	43725	0.70964
GFER.P55789.OID21259.v1	Ischaemic stroke	7	1.16	1.04	1.3	0.00815927	333	43725	0.410841
GFER.P55789.OID21259.v1	Ischaemic stroke	8	1.17	1.05	1.29	0.00388951	392	43725	0.438407
GFER.P55789.OID21259.v1	Ischaemic stroke	9	1.12	1.02	1.23	0.0225391	467	43725	0.582304
GFER.P55789.OID21259.v1	Ischaemic stroke	10	1.11	1.02	1.21	0.0203243	542	43725	0.563148
GFER.P55789.OID21259.v1	Ischaemic stroke	11	1.11	1.02	1.21	0.0149046	607	43725	0.54132
GFER.P55789.OID21259.v1	Ischaemic stroke	12	1.08	1	1.17	0.050932	655	43725	0.151838
GFER.P55789.OID21259.v1	Ischaemic stroke	13	1.09	1.01	1.18	0.0314206	674	43725	0.240205
GFER.P55789.OID21259.v1	Ischaemic stroke	14	1.09	1	1.18	0.038455	677	43725	0.193415
GFER.P55789.OID21259.v1	Ischaemic stroke	15	1.09	1	1.18	0.038455	677	43725	0.193415
GFER.P55789.OID21259.v1	Ischaemic stroke	16	1.09	1	1.18	0.038455	677	43725	0.193415
GFER.P55789.OID21259.v1	Ischaemic stroke	17	1.09	1	1.18	0.038455	677	43725	0.193415
ENTPD2.Q9Y5L3.OID21260.v1	Ischaemic stroke	1	0.77	0.56	1.07	0.117248	39	43725	0.899057
ENTPD2.Q9Y5L3.OID21260.v1	Ischaemic stroke	2	0.77	0.6	0.99	0.0417927	64	43725	0.747468
ENTPD2.Q9Y5L3.OID21260.v1	Ischaemic stroke	3	0.8	0.66	0.97	0.0214656	108	43725	0.6168
ENTPD2.Q9Y5L3.OID21260.v1	Ischaemic stroke	4	0.97	0.83	1.13	0.674422	166	43725	0.00798393
ENTPD2.Q9Y5L3.OID21260.v1	Ischaemic stroke	5	0.91	0.8	1.04	0.177861	218	43725	0.609274
ENTPD2.Q9Y5L3.OID21260.v1	Ischaemic stroke	6	0.93	0.83	1.05	0.249895	273	43725	0.313957
ENTPD2.Q9Y5L3.OID21260.v1	Ischaemic stroke	7	0.94	0.85	1.05	0.296121	333	43725	0.230565
ENTPD2.Q9Y5L3.OID21260.v1	Ischaemic stroke	8	0.94	0.85	1.04	0.218276	392	43725	0.39515
ENTPD2.Q9Y5L3.OID21260.v1	Ischaemic stroke	9	0.95	0.87	1.04	0.271006	467	43725	0.254065
ENTPD2.Q9Y5L3.OID21260.v1	Ischaemic stroke	10	0.98	0.9	1.07	0.704427	542	43725	0.0235795
ENTPD2.Q9Y5L3.OID21260.v1	Ischaemic stroke	11	0.99	0.91	1.07	0.724628	607	43725	0.0617578
ENTPD2.Q9Y5L3.OID21260.v1	Ischaemic stroke	12	1	0.92	1.08	0.968728	655	43725	0.0246525
ENTPD2.Q9Y5L3.OID21260.v1	Ischaemic stroke	13	1	0.92	1.08	0.953732	674	43725	0.032582
ENTPD2.Q9Y5L3.OID21260.v1	Ischaemic stroke	14	0.99	0.92	1.07	0.892111	677	43725	0.0462233
ENTPD2.Q9Y5L3.OID21260.v1	Ischaemic stroke	15	0.99	0.92	1.07	0.892111	677	43725	0.0462233
ENTPD2.Q9Y5L3.OID21260.v1	Ischaemic stroke	16	0.99	0.92	1.07	0.892111	677	43725	0.0462233
ENTPD2.Q9Y5L3.OID21260.v1	Ischaemic stroke	17	0.99	0.92	1.07	0.892111	677	43725	0.0462233
CFC1.P0CG37.OID21261.v1	Ischaemic stroke	1	0.79	0.57	1.08	0.143991	39	43725	0.147965
CFC1.P0CG37.OID21261.v1	Ischaemic stroke	2	0.87	0.67	1.11	0.261641	64	43725	0.0775428
CFC1.P0CG37.OID21261.v1	Ischaemic stroke	3	0.87	0.71	1.05	0.145295	108	43725	0.608264
CFC1.P0CG37.OID21261.v1	Ischaemic stroke	4	0.98	0.84	1.15	0.808915	166	43725	0.0076776
CFC1.P0CG37.OID21261.v1	Ischaemic stroke	5	1	0.87	1.14	0.963846	218	43725	0.0154951
CFC1.P0CG37.OID21261.v1	Ischaemic stroke	6	0.99	0.88	1.12	0.920101	273	43725	0.0994408
CFC1.P0CG37.OID21261.v1	Ischaemic stroke	7	1.01	0.91	1.13	0.793402	333	43725	0.070842
CFC1.P0CG37.OID21261.v1	Ischaemic stroke	8	1.04	0.94	1.15	0.485702	392	43725	0.0527231
CFC1.P0CG37.OID21261.v1	Ischaemic stroke	9	1.04	0.94	1.14	0.43475	467	43725	0.121758
CFC1.P0CG37.OID21261.v1	Ischaemic stroke	10	1.04	0.96	1.14	0.350561	542	43725	0.155314
CFC1.P0CG37.OID21261.v1	Ischaemic stroke	11	1.06	0.98	1.15	0.168442	607	43725	0.0966016
CFC1.P0CG37.OID21261.v1	Ischaemic stroke	12	1.05	0.97	1.14	0.188826	655	43725	0.179421
CFC1.P0CG37.OID21261.v1	Ischaemic stroke	13	1.06	0.98	1.14	0.170418	674	43725	0.21291
CFC1.P0CG37.OID21261.v1	Ischaemic stroke	14	1.06	0.98	1.14	0.156217	677	43725	0.181819
CFC1.P0CG37.OID21261.v1	Ischaemic stroke	15	1.06	0.98	1.14	0.156217	677	43725	0.181819
CFC1.P0CG37.OID21261.v1	Ischaemic stroke	16	1.06	0.98	1.14	0.156217	677	43725	0.181819
CFC1.P0CG37.OID21261.v1	Ischaemic stroke	17	1.06	0.98	1.14	0.156217	677	43725	0.181819
SORCS2.Q96PQ0.OID21262.v1	Ischaemic stroke	1	0.96	0.69	1.34	0.821904	39	43725	0.990303
SORCS2.Q96PQ0.OID21262.v1	Ischaemic stroke	2	1.04	0.8	1.34	0.78314	64	43725	0.663896
SORCS2.Q96PQ0.OID21262.v1	Ischaemic stroke	3	1.16	0.95	1.42	0.151304	108	43725	0.247773
SORCS2.Q96PQ0.OID21262.v1	Ischaemic stroke	4	1.33	1.13	1.57	0.000592887	166	43725	0.00158299
SORCS2.Q96PQ0.OID21262.v1	Ischaemic stroke	5	1.3	1.13	1.5	0.000329647	218	43725	0.0502888
SORCS2.Q96PQ0.OID21262.v1	Ischaemic stroke	6	1.29	1.13	1.46	9.58154e-05	273	43725	0.4178
SORCS2.Q96PQ0.OID21262.v1	Ischaemic stroke	7	1.3	1.16	1.46	7.1719e-06	333	43725	0.546936
SORCS2.Q96PQ0.OID21262.v1	Ischaemic stroke	8	1.32	1.19	1.47	2.76591e-07	392	43725	0.493305
SORCS2.Q96PQ0.OID21262.v1	Ischaemic stroke	9	1.33	1.21	1.47	8.63964e-09	467	43725	0.590465
SORCS2.Q96PQ0.OID21262.v1	Ischaemic stroke	10	1.29	1.18	1.42	2.64019e-08	542	43725	0.558763
SORCS2.Q96PQ0.OID21262.v1	Ischaemic stroke	11	1.27	1.17	1.39	4.04209e-08	607	43725	0.334315
SORCS2.Q96PQ0.OID21262.v1	Ischaemic stroke	12	1.25	1.15	1.36	1.28993e-07	655	43725	0.144526
SORCS2.Q96PQ0.OID21262.v1	Ischaemic stroke	13	1.25	1.15	1.35	1.13e-07	674	43725	0.1091
SORCS2.Q96PQ0.OID21262.v1	Ischaemic stroke	14	1.25	1.15	1.35	1.14479e-07	677	43725	0.105667
SORCS2.Q96PQ0.OID21262.v1	Ischaemic stroke	15	1.25	1.15	1.35	1.14479e-07	677	43725	0.105667
SORCS2.Q96PQ0.OID21262.v1	Ischaemic stroke	16	1.25	1.15	1.35	1.14479e-07	677	43725	0.105667
SORCS2.Q96PQ0.OID21262.v1	Ischaemic stroke	17	1.25	1.15	1.35	1.14479e-07	677	43725	0.105667
GCG.P01275.OID21263.v1	Ischaemic stroke	1	1	0.73	1.37	0.997974	39	43725	0.313716
GCG.P01275.OID21263.v1	Ischaemic stroke	2	1.07	0.84	1.37	0.581804	64	43725	0.206904
GCG.P01275.OID21263.v1	Ischaemic stroke	3	1.15	0.96	1.39	0.137595	108	43725	0.298528
GCG.P01275.OID21263.v1	Ischaemic stroke	4	1.16	1	1.35	0.0545927	166	43725	0.370419
GCG.P01275.OID21263.v1	Ischaemic stroke	5	1.2	1.05	1.36	0.00825338	218	43725	0.174436
GCG.P01275.OID21263.v1	Ischaemic stroke	6	1.15	1.02	1.29	0.0241428	273	43725	0.935948
GCG.P01275.OID21263.v1	Ischaemic stroke	7	1.14	1.02	1.27	0.0194235	333	43725	0.831204
GCG.P01275.OID21263.v1	Ischaemic stroke	8	1.17	1.06	1.29	0.00212116	392	43725	0.454541
GCG.P01275.OID21263.v1	Ischaemic stroke	9	1.16	1.06	1.27	0.00109992	467	43725	0.61199
GCG.P01275.OID21263.v1	Ischaemic stroke	10	1.14	1.05	1.24	0.00243275	542	43725	0.921671
GCG.P01275.OID21263.v1	Ischaemic stroke	11	1.13	1.04	1.23	0.00250547	607	43725	0.654427
GCG.P01275.OID21263.v1	Ischaemic stroke	12	1.15	1.06	1.24	0.000540338	655	43725	0.792432
GCG.P01275.OID21263.v1	Ischaemic stroke	13	1.17	1.08	1.26	7.48274e-05	674	43725	0.334202
GCG.P01275.OID21263.v1	Ischaemic stroke	14	1.16	1.08	1.25	0.000119253	677	43725	0.444512
GCG.P01275.OID21263.v1	Ischaemic stroke	15	1.16	1.08	1.25	0.000119253	677	43725	0.444512
GCG.P01275.OID21263.v1	Ischaemic stroke	16	1.16	1.08	1.25	0.000119253	677	43725	0.444512
GCG.P01275.OID21263.v1	Ischaemic stroke	17	1.16	1.08	1.25	0.000119253	677	43725	0.444512
LYAR.Q9NX58.OID21264.v1	Ischaemic stroke	1	1	0.73	1.37	0.991981	39	43725	0.26369
LYAR.Q9NX58.OID21264.v1	Ischaemic stroke	2	1.04	0.81	1.33	0.751154	64	43725	0.639678
LYAR.Q9NX58.OID21264.v1	Ischaemic stroke	3	0.95	0.79	1.15	0.606516	108	43725	0.20292
LYAR.Q9NX58.OID21264.v1	Ischaemic stroke	4	1.03	0.88	1.2	0.751781	166	43725	0.503426
LYAR.Q9NX58.OID21264.v1	Ischaemic stroke	5	1.05	0.92	1.2	0.492888	218	43725	0.432364
LYAR.Q9NX58.OID21264.v1	Ischaemic stroke	6	1.05	0.93	1.19	0.408354	273	43725	0.557217
LYAR.Q9NX58.OID21264.v1	Ischaemic stroke	7	1.06	0.95	1.19	0.259575	333	43725	0.441
LYAR.Q9NX58.OID21264.v1	Ischaemic stroke	8	1.03	0.93	1.14	0.570663	392	43725	0.634103
LYAR.Q9NX58.OID21264.v1	Ischaemic stroke	9	1.03	0.94	1.13	0.496465	467	43725	0.791677
LYAR.Q9NX58.OID21264.v1	Ischaemic stroke	10	1.02	0.93	1.11	0.697065	542	43725	0.53526
LYAR.Q9NX58.OID21264.v1	Ischaemic stroke	11	1.03	0.95	1.11	0.505604	607	43725	0.824564
LYAR.Q9NX58.OID21264.v1	Ischaemic stroke	12	1.03	0.95	1.11	0.465922	655	43725	0.916772
LYAR.Q9NX58.OID21264.v1	Ischaemic stroke	13	1.03	0.96	1.11	0.429921	674	43725	0.984428
LYAR.Q9NX58.OID21264.v1	Ischaemic stroke	14	1.03	0.95	1.11	0.449775	677	43725	0.938957
LYAR.Q9NX58.OID21264.v1	Ischaemic stroke	15	1.03	0.95	1.11	0.449775	677	43725	0.938957
LYAR.Q9NX58.OID21264.v1	Ischaemic stroke	16	1.03	0.95	1.11	0.449775	677	43725	0.938957
LYAR.Q9NX58.OID21264.v1	Ischaemic stroke	17	1.03	0.95	1.11	0.449775	677	43725	0.938957
CD28.P10747.OID21265.v1	Ischaemic stroke	1	1.02	0.74	1.41	0.888991	39	43725	0.946734
CD28.P10747.OID21265.v1	Ischaemic stroke	2	1.1	0.85	1.41	0.473499	64	43725	0.54075
CD28.P10747.OID21265.v1	Ischaemic stroke	3	1.23	1.02	1.5	0.0337311	108	43725	0.145828
CD28.P10747.OID21265.v1	Ischaemic stroke	4	1.3	1.11	1.52	0.000909991	166	43725	0.114007
CD28.P10747.OID21265.v1	Ischaemic stroke	5	1.27	1.11	1.45	0.00068683	218	43725	0.377878
CD28.P10747.OID21265.v1	Ischaemic stroke	6	1.22	1.08	1.38	0.00125473	273	43725	0.963937
CD28.P10747.OID21265.v1	Ischaemic stroke	7	1.22	1.09	1.37	0.000376282	333	43725	0.956897
CD28.P10747.OID21265.v1	Ischaemic stroke	8	1.22	1.1	1.35	0.000163889	392	43725	0.772942
CD28.P10747.OID21265.v1	Ischaemic stroke	9	1.2	1.09	1.31	0.000192304	467	43725	0.349859
CD28.P10747.OID21265.v1	Ischaemic stroke	10	1.17	1.08	1.28	0.000306024	542	43725	0.161182
CD28.P10747.OID21265.v1	Ischaemic stroke	11	1.17	1.07	1.27	0.000246791	607	43725	0.124251
CD28.P10747.OID21265.v1	Ischaemic stroke	12	1.17	1.08	1.26	0.000140003	655	43725	0.188117
CD28.P10747.OID21265.v1	Ischaemic stroke	13	1.17	1.08	1.26	9.99372e-05	674	43725	0.206211
CD28.P10747.OID21265.v1	Ischaemic stroke	14	1.17	1.08	1.26	0.000112064	677	43725	0.201487
CD28.P10747.OID21265.v1	Ischaemic stroke	15	1.17	1.08	1.26	0.000112064	677	43725	0.201487
CD28.P10747.OID21265.v1	Ischaemic stroke	16	1.17	1.08	1.26	0.000112064	677	43725	0.201487
CD28.P10747.OID21265.v1	Ischaemic stroke	17	1.17	1.08	1.26	0.000112064	677	43725	0.201487
HPGDS.O60760.OID21266.v1	Ischaemic stroke	1	0.84	0.61	1.15	0.281613	39	43725	0.441541
HPGDS.O60760.OID21266.v1	Ischaemic stroke	2	0.86	0.67	1.1	0.225888	64	43725	0.388868
HPGDS.O60760.OID21266.v1	Ischaemic stroke	3	0.85	0.7	1.02	0.0870614	108	43725	0.859518
HPGDS.O60760.OID21266.v1	Ischaemic stroke	4	0.84	0.72	0.98	0.0249752	166	43725	0.957274
HPGDS.O60760.OID21266.v1	Ischaemic stroke	5	0.75	0.66	0.86	4.27375e-05	218	43725	0.0498891
HPGDS.O60760.OID21266.v1	Ischaemic stroke	6	0.77	0.68	0.86	1.38406e-05	273	43725	0.469609
HPGDS.O60760.OID21266.v1	Ischaemic stroke	7	0.79	0.71	0.89	3.62456e-05	333	43725	0.523629
HPGDS.O60760.OID21266.v1	Ischaemic stroke	8	0.8	0.72	0.89	1.72105e-05	392	43725	0.525019
HPGDS.O60760.OID21266.v1	Ischaemic stroke	9	0.81	0.74	0.89	7.46253e-06	467	43725	0.421109
HPGDS.O60760.OID21266.v1	Ischaemic stroke	10	0.85	0.78	0.92	0.000152679	542	43725	0.0216713
HPGDS.O60760.OID21266.v1	Ischaemic stroke	11	0.87	0.8	0.94	0.000562016	607	43725	0.00391806
HPGDS.O60760.OID21266.v1	Ischaemic stroke	12	0.88	0.81	0.95	0.00118101	655	43725	0.00182913
HPGDS.O60760.OID21266.v1	Ischaemic stroke	13	0.88	0.81	0.95	0.00071855	674	43725	0.00380507
HPGDS.O60760.OID21266.v1	Ischaemic stroke	14	0.88	0.81	0.95	0.000827336	677	43725	0.00285671
HPGDS.O60760.OID21266.v1	Ischaemic stroke	15	0.88	0.81	0.95	0.000827336	677	43725	0.00285671
HPGDS.O60760.OID21266.v1	Ischaemic stroke	16	0.88	0.81	0.95	0.000827336	677	43725	0.00285671
HPGDS.O60760.OID21266.v1	Ischaemic stroke	17	0.88	0.81	0.95	0.000827336	677	43725	0.00285671
BAMBI.Q13145.OID21267.v1	Ischaemic stroke	1	1.11	0.8	1.54	0.522303	39	43725	0.0374079
BAMBI.Q13145.OID21267.v1	Ischaemic stroke	2	1.07	0.83	1.38	0.595496	64	43725	0.248152
BAMBI.Q13145.OID21267.v1	Ischaemic stroke	3	1.24	1.02	1.51	0.0328697	108	43725	0.281039
BAMBI.Q13145.OID21267.v1	Ischaemic stroke	4	1.33	1.14	1.56	0.000417915	166	43725	0.112696
BAMBI.Q13145.OID21267.v1	Ischaemic stroke	5	1.31	1.14	1.5	0.000117969	218	43725	0.265261
BAMBI.Q13145.OID21267.v1	Ischaemic stroke	6	1.27	1.13	1.44	0.000114883	273	43725	0.923169
BAMBI.Q13145.OID21267.v1	Ischaemic stroke	7	1.3	1.17	1.46	3.35816e-06	333	43725	0.523337
BAMBI.Q13145.OID21267.v1	Ischaemic stroke	8	1.27	1.14	1.4	6.97605e-06	392	43725	0.597768
BAMBI.Q13145.OID21267.v1	Ischaemic stroke	9	1.23	1.12	1.36	1.09835e-05	467	43725	0.218662
BAMBI.Q13145.OID21267.v1	Ischaemic stroke	10	1.19	1.09	1.3	6.7534e-05	542	43725	0.0240508
BAMBI.Q13145.OID21267.v1	Ischaemic stroke	11	1.17	1.07	1.27	0.000280821	607	43725	0.00489287
BAMBI.Q13145.OID21267.v1	Ischaemic stroke	12	1.15	1.07	1.25	0.00044944	655	43725	0.00426669
BAMBI.Q13145.OID21267.v1	Ischaemic stroke	13	1.15	1.06	1.24	0.000716768	674	43725	0.00224287
BAMBI.Q13145.OID21267.v1	Ischaemic stroke	14	1.14	1.05	1.23	0.00106393	677	43725	0.00120558
BAMBI.Q13145.OID21267.v1	Ischaemic stroke	15	1.14	1.05	1.23	0.00106393	677	43725	0.00120558
BAMBI.Q13145.OID21267.v1	Ischaemic stroke	16	1.14	1.05	1.23	0.00106393	677	43725	0.00120558
BAMBI.Q13145.OID21267.v1	Ischaemic stroke	17	1.14	1.05	1.23	0.00106393	677	43725	0.00120558
ITGB1BP1.O14713.OID21268.v1	Ischaemic stroke	1	0.96	0.7	1.32	0.798383	39	43725	0.831547
ITGB1BP1.O14713.OID21268.v1	Ischaemic stroke	2	1	0.79	1.28	0.969983	64	43725	0.600489
ITGB1BP1.O14713.OID21268.v1	Ischaemic stroke	3	1.02	0.84	1.23	0.833274	108	43725	0.747371
ITGB1BP1.O14713.OID21268.v1	Ischaemic stroke	4	1.09	0.94	1.27	0.266987	166	43725	0.234968
ITGB1BP1.O14713.OID21268.v1	Ischaemic stroke	5	1.04	0.91	1.18	0.611676	218	43725	0.896062
ITGB1BP1.O14713.OID21268.v1	Ischaemic stroke	6	1.03	0.91	1.16	0.645602	273	43725	0.746927
ITGB1BP1.O14713.OID21268.v1	Ischaemic stroke	7	1.07	0.96	1.19	0.209731	333	43725	0.414266
ITGB1BP1.O14713.OID21268.v1	Ischaemic stroke	8	1.05	0.95	1.16	0.301156	392	43725	0.864413
ITGB1BP1.O14713.OID21268.v1	Ischaemic stroke	9	1.01	0.92	1.11	0.789062	467	43725	0.247253
ITGB1BP1.O14713.OID21268.v1	Ischaemic stroke	10	1.02	0.94	1.11	0.630471	542	43725	0.551106
ITGB1BP1.O14713.OID21268.v1	Ischaemic stroke	11	1.01	0.94	1.1	0.72169	607	43725	0.455594
ITGB1BP1.O14713.OID21268.v1	Ischaemic stroke	12	1.01	0.93	1.09	0.839304	655	43725	0.33877
ITGB1BP1.O14713.OID21268.v1	Ischaemic stroke	13	1.02	0.94	1.1	0.625746	674	43725	0.68173
ITGB1BP1.O14713.OID21268.v1	Ischaemic stroke	14	1.02	0.94	1.1	0.687876	677	43725	0.571559
ITGB1BP1.O14713.OID21268.v1	Ischaemic stroke	15	1.02	0.94	1.1	0.687876	677	43725	0.571559
ITGB1BP1.O14713.OID21268.v1	Ischaemic stroke	16	1.02	0.94	1.1	0.687876	677	43725	0.571559
ITGB1BP1.O14713.OID21268.v1	Ischaemic stroke	17	1.02	0.94	1.1	0.687876	677	43725	0.571559
ACAA1.P09110.OID21269.v1	Ischaemic stroke	1	1.03	0.74	1.43	0.84858	39	43725	0.955134
ACAA1.P09110.OID21269.v1	Ischaemic stroke	2	1.08	0.83	1.39	0.57311	64	43725	0.89609
ACAA1.P09110.OID21269.v1	Ischaemic stroke	3	1.22	1	1.48	0.0466078	108	43725	0.189853
ACAA1.P09110.OID21269.v1	Ischaemic stroke	4	1.18	1.01	1.39	0.0362208	166	43725	0.857662
ACAA1.P09110.OID21269.v1	Ischaemic stroke	5	1.14	0.99	1.31	0.0612047	218	43725	0.643362
ACAA1.P09110.OID21269.v1	Ischaemic stroke	6	1.15	1.02	1.3	0.0257607	273	43725	0.975041
ACAA1.P09110.OID21269.v1	Ischaemic stroke	7	1.14	1.02	1.28	0.0209371	333	43725	0.852809
ACAA1.P09110.OID21269.v1	Ischaemic stroke	8	1.12	1.01	1.24	0.0302369	392	43725	0.537077
ACAA1.P09110.OID21269.v1	Ischaemic stroke	9	1.11	1.01	1.21	0.0379445	467	43725	0.444385
ACAA1.P09110.OID21269.v1	Ischaemic stroke	10	1.1	1	1.2	0.0423724	542	43725	0.420865
ACAA1.P09110.OID21269.v1	Ischaemic stroke	11	1.12	1.04	1.22	0.00555921	607	43725	0.866858
ACAA1.P09110.OID21269.v1	Ischaemic stroke	12	1.11	1.02	1.2	0.0109388	655	43725	0.749927
ACAA1.P09110.OID21269.v1	Ischaemic stroke	13	1.11	1.02	1.2	0.0101502	674	43725	0.670669
ACAA1.P09110.OID21269.v1	Ischaemic stroke	14	1.11	1.02	1.2	0.0112916	677	43725	0.642088
ACAA1.P09110.OID21269.v1	Ischaemic stroke	15	1.11	1.02	1.2	0.0112916	677	43725	0.642088
ACAA1.P09110.OID21269.v1	Ischaemic stroke	16	1.11	1.02	1.2	0.0112916	677	43725	0.642088
ACAA1.P09110.OID21269.v1	Ischaemic stroke	17	1.11	1.02	1.2	0.0112916	677	43725	0.642088
TPMT.P51580.OID21270.v1	Ischaemic stroke	1	1.03	0.75	1.42	0.850713	39	43725	0.852148
TPMT.P51580.OID21270.v1	Ischaemic stroke	2	0.93	0.73	1.19	0.572172	64	43725	0.50882
TPMT.P51580.OID21270.v1	Ischaemic stroke	3	0.95	0.79	1.15	0.595066	108	43725	0.720588
TPMT.P51580.OID21270.v1	Ischaemic stroke	4	1	0.86	1.17	0.956201	166	43725	0.39767
TPMT.P51580.OID21270.v1	Ischaemic stroke	5	0.98	0.85	1.12	0.721715	218	43725	0.887706
TPMT.P51580.OID21270.v1	Ischaemic stroke	6	0.98	0.87	1.11	0.76235	273	43725	0.986826
TPMT.P51580.OID21270.v1	Ischaemic stroke	7	0.98	0.88	1.1	0.767976	333	43725	0.988538
TPMT.P51580.OID21270.v1	Ischaemic stroke	8	0.97	0.88	1.07	0.511805	392	43725	0.546329
TPMT.P51580.OID21270.v1	Ischaemic stroke	9	0.94	0.86	1.03	0.215299	467	43725	0.230715
TPMT.P51580.OID21270.v1	Ischaemic stroke	10	0.96	0.89	1.05	0.395143	542	43725	0.8798
TPMT.P51580.OID21270.v1	Ischaemic stroke	11	0.98	0.91	1.06	0.652096	607	43725	0.582952
TPMT.P51580.OID21270.v1	Ischaemic stroke	12	0.98	0.9	1.05	0.539272	655	43725	0.829338
TPMT.P51580.OID21270.v1	Ischaemic stroke	13	0.98	0.9	1.05	0.532337	674	43725	0.815895
TPMT.P51580.OID21270.v1	Ischaemic stroke	14	0.98	0.91	1.05	0.55499	677	43725	0.769623
TPMT.P51580.OID21270.v1	Ischaemic stroke	15	0.98	0.91	1.05	0.55499	677	43725	0.769623
TPMT.P51580.OID21270.v1	Ischaemic stroke	16	0.98	0.91	1.05	0.55499	677	43725	0.769623
TPMT.P51580.OID21270.v1	Ischaemic stroke	17	0.98	0.91	1.05	0.55499	677	43725	0.769623
FOXO3.O43524.OID21271.v1	Ischaemic stroke	1	0.78	0.57	1.06	0.114573	39	43725	0.705394
FOXO3.O43524.OID21271.v1	Ischaemic stroke	2	0.91	0.71	1.16	0.442691	64	43725	0.071522
FOXO3.O43524.OID21271.v1	Ischaemic stroke	3	0.97	0.8	1.17	0.721148	108	43725	0.0617318
FOXO3.O43524.OID21271.v1	Ischaemic stroke	4	1.03	0.88	1.2	0.721385	166	43725	0.0511669
FOXO3.O43524.OID21271.v1	Ischaemic stroke	5	1.02	0.89	1.17	0.778872	218	43725	0.23033
FOXO3.O43524.OID21271.v1	Ischaemic stroke	6	1.02	0.91	1.15	0.723074	273	43725	0.435719
FOXO3.O43524.OID21271.v1	Ischaemic stroke	7	1.02	0.91	1.13	0.778066	333	43725	0.7113
FOXO3.O43524.OID21271.v1	Ischaemic stroke	8	1.02	0.93	1.13	0.642568	392	43725	0.583831
FOXO3.O43524.OID21271.v1	Ischaemic stroke	9	1	0.91	1.1	0.993483	467	43725	0.860458
FOXO3.O43524.OID21271.v1	Ischaemic stroke	10	1.01	0.93	1.1	0.855088	542	43725	0.837346
FOXO3.O43524.OID21271.v1	Ischaemic stroke	11	1.01	0.93	1.1	0.779028	607	43725	0.813292
FOXO3.O43524.OID21271.v1	Ischaemic stroke	12	0.98	0.91	1.06	0.692079	655	43725	0.338767
FOXO3.O43524.OID21271.v1	Ischaemic stroke	13	1	0.93	1.08	0.958132	674	43725	0.883685
FOXO3.O43524.OID21271.v1	Ischaemic stroke	14	1	0.93	1.08	0.912861	677	43725	0.958302
FOXO3.O43524.OID21271.v1	Ischaemic stroke	15	1	0.93	1.08	0.912861	677	43725	0.958302
FOXO3.O43524.OID21271.v1	Ischaemic stroke	16	1	0.93	1.08	0.912861	677	43725	0.958302
FOXO3.O43524.OID21271.v1	Ischaemic stroke	17	1	0.93	1.08	0.912861	677	43725	0.958302
FLT3.P36888.OID21272.v1	Ischaemic stroke	1	0.74	0.54	1.02	0.063551	39	43725	0.618584
FLT3.P36888.OID21272.v1	Ischaemic stroke	2	0.9	0.71	1.16	0.426251	64	43725	0.156316
FLT3.P36888.OID21272.v1	Ischaemic stroke	3	0.86	0.71	1.05	0.135096	108	43725	0.951735
FLT3.P36888.OID21272.v1	Ischaemic stroke	4	1	0.86	1.17	0.984746	166	43725	0.127018
FLT3.P36888.OID21272.v1	Ischaemic stroke	5	1	0.88	1.15	0.945354	218	43725	0.320783
FLT3.P36888.OID21272.v1	Ischaemic stroke	6	1.02	0.9	1.15	0.7564	273	43725	0.210575
FLT3.P36888.OID21272.v1	Ischaemic stroke	7	0.99	0.89	1.11	0.892857	333	43725	0.752161
FLT3.P36888.OID21272.v1	Ischaemic stroke	8	1.01	0.91	1.11	0.869565	392	43725	0.480611
FLT3.P36888.OID21272.v1	Ischaemic stroke	9	1.01	0.93	1.11	0.755642	467	43725	0.478643
FLT3.P36888.OID21272.v1	Ischaemic stroke	10	1.01	0.92	1.09	0.899704	542	43725	0.943515
FLT3.P36888.OID21272.v1	Ischaemic stroke	11	0.99	0.91	1.07	0.792114	607	43725	0.478909
FLT3.P36888.OID21272.v1	Ischaemic stroke	12	0.99	0.91	1.07	0.722025	655	43725	0.398762
FLT3.P36888.OID21272.v1	Ischaemic stroke	13	0.98	0.91	1.06	0.58837	674	43725	0.310556
FLT3.P36888.OID21272.v1	Ischaemic stroke	14	0.98	0.91	1.06	0.56418	677	43725	0.278913
FLT3.P36888.OID21272.v1	Ischaemic stroke	15	0.98	0.91	1.06	0.56418	677	43725	0.278913
FLT3.P36888.OID21272.v1	Ischaemic stroke	16	0.98	0.91	1.06	0.56418	677	43725	0.278913
FLT3.P36888.OID21272.v1	Ischaemic stroke	17	0.98	0.91	1.06	0.56418	677	43725	0.278913
PDCD1LG2.Q9BQ51.OID21273.v1	Ischaemic stroke	1	0.96	0.7	1.32	0.815263	39	43725	0.00999248
PDCD1LG2.Q9BQ51.OID21273.v1	Ischaemic stroke	2	0.94	0.73	1.2	0.607356	64	43725	0.256746
PDCD1LG2.Q9BQ51.OID21273.v1	Ischaemic stroke	3	1.02	0.85	1.24	0.811565	108	43725	0.986219
PDCD1LG2.Q9BQ51.OID21273.v1	Ischaemic stroke	4	1.08	0.93	1.26	0.311987	166	43725	0.220167
PDCD1LG2.Q9BQ51.OID21273.v1	Ischaemic stroke	5	1.07	0.94	1.23	0.301153	218	43725	0.440443
PDCD1LG2.Q9BQ51.OID21273.v1	Ischaemic stroke	6	1.09	0.97	1.23	0.142582	273	43725	0.385486
PDCD1LG2.Q9BQ51.OID21273.v1	Ischaemic stroke	7	1.09	0.97	1.21	0.133708	333	43725	0.682287
PDCD1LG2.Q9BQ51.OID21273.v1	Ischaemic stroke	8	1.09	0.99	1.21	0.0865589	392	43725	0.5965
PDCD1LG2.Q9BQ51.OID21273.v1	Ischaemic stroke	9	1.1	1.01	1.21	0.0381316	467	43725	0.596855
PDCD1LG2.Q9BQ51.OID21273.v1	Ischaemic stroke	10	1.07	0.98	1.16	0.143207	542	43725	0.342857
PDCD1LG2.Q9BQ51.OID21273.v1	Ischaemic stroke	11	1.05	0.97	1.14	0.265386	607	43725	0.115782
PDCD1LG2.Q9BQ51.OID21273.v1	Ischaemic stroke	12	1.04	0.97	1.13	0.284556	655	43725	0.117995
PDCD1LG2.Q9BQ51.OID21273.v1	Ischaemic stroke	13	1.04	0.96	1.12	0.375866	674	43725	0.0600645
PDCD1LG2.Q9BQ51.OID21273.v1	Ischaemic stroke	14	1.03	0.96	1.12	0.39147	677	43725	0.051999
PDCD1LG2.Q9BQ51.OID21273.v1	Ischaemic stroke	15	1.03	0.96	1.12	0.39147	677	43725	0.051999
PDCD1LG2.Q9BQ51.OID21273.v1	Ischaemic stroke	16	1.03	0.96	1.12	0.39147	677	43725	0.051999
PDCD1LG2.Q9BQ51.OID21273.v1	Ischaemic stroke	17	1.03	0.96	1.12	0.39147	677	43725	0.051999
IGF1R.P08069.OID21274.v1	Ischaemic stroke	1	0.88	0.63	1.21	0.427788	39	43725	0.198374
IGF1R.P08069.OID21274.v1	Ischaemic stroke	2	1.04	0.81	1.34	0.762205	64	43725	0.389459
IGF1R.P08069.OID21274.v1	Ischaemic stroke	3	1.05	0.86	1.27	0.650236	108	43725	0.748221
IGF1R.P08069.OID21274.v1	Ischaemic stroke	4	1.16	0.99	1.36	0.0616297	166	43725	0.0182231
IGF1R.P08069.OID21274.v1	Ischaemic stroke	5	1.16	1.01	1.33	0.0403176	218	43725	0.104634
IGF1R.P08069.OID21274.v1	Ischaemic stroke	6	1.16	1.03	1.32	0.0159873	273	43725	0.213044
IGF1R.P08069.OID21274.v1	Ischaemic stroke	7	1.14	1.02	1.28	0.0182841	333	43725	0.563367
IGF1R.P08069.OID21274.v1	Ischaemic stroke	8	1.15	1.03	1.27	0.0093944	392	43725	0.587757
IGF1R.P08069.OID21274.v1	Ischaemic stroke	9	1.17	1.07	1.29	0.0009864	467	43725	0.312432
IGF1R.P08069.OID21274.v1	Ischaemic stroke	10	1.13	1.04	1.24	0.00483177	542	43725	0.785682
IGF1R.P08069.OID21274.v1	Ischaemic stroke	11	1.13	1.04	1.23	0.00367093	607	43725	0.771872
IGF1R.P08069.OID21274.v1	Ischaemic stroke	12	1.1	1.02	1.19	0.0173131	655	43725	0.222683
IGF1R.P08069.OID21274.v1	Ischaemic stroke	13	1.12	1.03	1.21	0.00636602	674	43725	0.483119
IGF1R.P08069.OID21274.v1	Ischaemic stroke	14	1.11	1.03	1.2	0.00785084	677	43725	0.410462
IGF1R.P08069.OID21274.v1	Ischaemic stroke	15	1.11	1.03	1.2	0.00785084	677	43725	0.410462
IGF1R.P08069.OID21274.v1	Ischaemic stroke	16	1.11	1.03	1.2	0.00785084	677	43725	0.410462
IGF1R.P08069.OID21274.v1	Ischaemic stroke	17	1.11	1.03	1.2	0.00785084	677	43725	0.410462
ADAMTS15.Q8TE58.OID21275.v1	Ischaemic stroke	1	0.92	0.65	1.3	0.621172	39	43725	0.267441
ADAMTS15.Q8TE58.OID21275.v1	Ischaemic stroke	2	0.91	0.69	1.19	0.496178	64	43725	0.317875
ADAMTS15.Q8TE58.OID21275.v1	Ischaemic stroke	3	1.03	0.83	1.27	0.813317	108	43725	0.145041
ADAMTS15.Q8TE58.OID21275.v1	Ischaemic stroke	4	1.11	0.93	1.31	0.251305	166	43725	0.0182797
ADAMTS15.Q8TE58.OID21275.v1	Ischaemic stroke	5	1.14	0.98	1.32	0.0866429	218	43725	0.0143096
ADAMTS15.Q8TE58.OID21275.v1	Ischaemic stroke	6	1.09	0.95	1.24	0.224542	273	43725	0.392253
ADAMTS15.Q8TE58.OID21275.v1	Ischaemic stroke	7	1.1	0.98	1.24	0.117895	333	43725	0.364709
ADAMTS15.Q8TE58.OID21275.v1	Ischaemic stroke	8	1.15	1.03	1.29	0.011897	392	43725	0.110177
ADAMTS15.Q8TE58.OID21275.v1	Ischaemic stroke	9	1.17	1.06	1.3	0.00287823	467	43725	0.0907183
ADAMTS15.Q8TE58.OID21275.v1	Ischaemic stroke	10	1.13	1.03	1.24	0.0125842	542	43725	0.645258
ADAMTS15.Q8TE58.OID21275.v1	Ischaemic stroke	11	1.13	1.03	1.24	0.00719911	607	43725	0.825486
ADAMTS15.Q8TE58.OID21275.v1	Ischaemic stroke	12	1.12	1.03	1.23	0.00834218	655	43725	0.959896
ADAMTS15.Q8TE58.OID21275.v1	Ischaemic stroke	13	1.13	1.03	1.23	0.00628394	674	43725	0.94227
ADAMTS15.Q8TE58.OID21275.v1	Ischaemic stroke	14	1.13	1.03	1.23	0.00626294	677	43725	0.997662
ADAMTS15.Q8TE58.OID21275.v1	Ischaemic stroke	15	1.13	1.03	1.23	0.00626294	677	43725	0.997662
ADAMTS15.Q8TE58.OID21275.v1	Ischaemic stroke	16	1.13	1.03	1.23	0.00626294	677	43725	0.997662
ADAMTS15.Q8TE58.OID21275.v1	Ischaemic stroke	17	1.13	1.03	1.23	0.00626294	677	43725	0.997662
IL6.P05231.OID21276.v1	Ischaemic stroke	1	1.13	0.79	1.61	0.509629	39	43725	0.0206174
IL6.P05231.OID21276.v1	Ischaemic stroke	2	1.2	0.91	1.58	0.202158	64	43725	0.31503
IL6.P05231.OID21276.v1	Ischaemic stroke	3	1.3	1.06	1.61	0.0139873	108	43725	0.946386
IL6.P05231.OID21276.v1	Ischaemic stroke	4	1.41	1.19	1.67	9.35402e-05	166	43725	0.238042
IL6.P05231.OID21276.v1	Ischaemic stroke	5	1.42	1.22	1.65	4.47586e-06	218	43725	0.262695
IL6.P05231.OID21276.v1	Ischaemic stroke	6	1.41	1.24	1.61	4.38937e-07	273	43725	0.696743
IL6.P05231.OID21276.v1	Ischaemic stroke	7	1.4	1.24	1.58	5.44271e-08	333	43725	0.964305
IL6.P05231.OID21276.v1	Ischaemic stroke	8	1.4	1.25	1.56	5.05138e-09	392	43725	0.960002
IL6.P05231.OID21276.v1	Ischaemic stroke	9	1.38	1.24	1.53	1.0409e-09	467	43725	0.737666
IL6.P05231.OID21276.v1	Ischaemic stroke	10	1.35	1.22	1.48	1.05376e-09	542	43725	0.446998
IL6.P05231.OID21276.v1	Ischaemic stroke	11	1.31	1.19	1.43	8.17768e-09	607	43725	0.0916067
IL6.P05231.OID21276.v1	Ischaemic stroke	12	1.29	1.19	1.41	8.04975e-09	655	43725	0.0742428
IL6.P05231.OID21276.v1	Ischaemic stroke	13	1.28	1.17	1.4	1.95489e-08	674	43725	0.0193168
IL6.P05231.OID21276.v1	Ischaemic stroke	14	1.28	1.18	1.4	1.57853e-08	677	43725	0.0253486
IL6.P05231.OID21276.v1	Ischaemic stroke	15	1.28	1.18	1.4	1.57853e-08	677	43725	0.0253486
IL6.P05231.OID21276.v1	Ischaemic stroke	16	1.28	1.18	1.4	1.57853e-08	677	43725	0.0253486
IL6.P05231.OID21276.v1	Ischaemic stroke	17	1.28	1.18	1.4	1.57853e-08	677	43725	0.0253486
STAT5B.P51692.OID21277.v1	Ischaemic stroke	1	0.94	0.69	1.29	0.712675	39	43725	0.790082
STAT5B.P51692.OID21277.v1	Ischaemic stroke	2	0.86	0.67	1.1	0.233846	64	43725	0.666984
STAT5B.P51692.OID21277.v1	Ischaemic stroke	3	0.96	0.79	1.16	0.684766	108	43725	0.21254
STAT5B.P51692.OID21277.v1	Ischaemic stroke	4	1	0.86	1.17	0.960979	166	43725	0.227469
STAT5B.P51692.OID21277.v1	Ischaemic stroke	5	0.99	0.87	1.13	0.887924	218	43725	0.583884
STAT5B.P51692.OID21277.v1	Ischaemic stroke	6	1.01	0.9	1.14	0.848514	273	43725	0.408501
STAT5B.P51692.OID21277.v1	Ischaemic stroke	7	1.04	0.93	1.16	0.521479	333	43725	0.223334
STAT5B.P51692.OID21277.v1	Ischaemic stroke	8	1.05	0.95	1.16	0.377865	392	43725	0.184688
STAT5B.P51692.OID21277.v1	Ischaemic stroke	9	1.02	0.94	1.12	0.599388	467	43725	0.658425
STAT5B.P51692.OID21277.v1	Ischaemic stroke	10	1.01	0.93	1.1	0.76987	542	43725	0.917183
STAT5B.P51692.OID21277.v1	Ischaemic stroke	11	1.03	0.95	1.11	0.501416	607	43725	0.669878
STAT5B.P51692.OID21277.v1	Ischaemic stroke	12	1.01	0.93	1.09	0.898871	655	43725	0.561781
STAT5B.P51692.OID21277.v1	Ischaemic stroke	13	1.02	0.94	1.1	0.678721	674	43725	0.944114
STAT5B.P51692.OID21277.v1	Ischaemic stroke	14	1.01	0.94	1.09	0.719867	677	43725	0.866904
STAT5B.P51692.OID21277.v1	Ischaemic stroke	15	1.01	0.94	1.09	0.719867	677	43725	0.866904
STAT5B.P51692.OID21277.v1	Ischaemic stroke	16	1.01	0.94	1.09	0.719867	677	43725	0.866904
STAT5B.P51692.OID21277.v1	Ischaemic stroke	17	1.01	0.94	1.09	0.719867	677	43725	0.866904
SF3B4.Q15427.OID21278.v1	Ischaemic stroke	1	1.03	0.75	1.41	0.877992	39	43725	0.795468
SF3B4.Q15427.OID21278.v1	Ischaemic stroke	2	0.93	0.73	1.19	0.587131	64	43725	0.316742
SF3B4.Q15427.OID21278.v1	Ischaemic stroke	3	0.95	0.79	1.15	0.60432	108	43725	0.997005
SF3B4.Q15427.OID21278.v1	Ischaemic stroke	4	0.94	0.8	1.09	0.407347	166	43725	0.8419
SF3B4.Q15427.OID21278.v1	Ischaemic stroke	5	0.99	0.86	1.13	0.8396	218	43725	0.455193
SF3B4.Q15427.OID21278.v1	Ischaemic stroke	6	1.01	0.9	1.14	0.866772	273	43725	0.290184
SF3B4.Q15427.OID21278.v1	Ischaemic stroke	7	1.01	0.9	1.12	0.892879	333	43725	0.481494
SF3B4.Q15427.OID21278.v1	Ischaemic stroke	8	1.01	0.91	1.11	0.895647	392	43725	0.585477
SF3B4.Q15427.OID21278.v1	Ischaemic stroke	9	0.98	0.89	1.07	0.655425	467	43725	0.670351
SF3B4.Q15427.OID21278.v1	Ischaemic stroke	10	1	0.92	1.09	0.980488	542	43725	0.742838
SF3B4.Q15427.OID21278.v1	Ischaemic stroke	11	1.01	0.93	1.09	0.879958	607	43725	0.604338
SF3B4.Q15427.OID21278.v1	Ischaemic stroke	12	1	0.92	1.08	0.92152	655	43725	0.939136
SF3B4.Q15427.OID21278.v1	Ischaemic stroke	13	1	0.93	1.08	0.975432	674	43725	0.756807
SF3B4.Q15427.OID21278.v1	Ischaemic stroke	14	1	0.93	1.08	0.976935	677	43725	0.835638
SF3B4.Q15427.OID21278.v1	Ischaemic stroke	15	1	0.93	1.08	0.976935	677	43725	0.835638
SF3B4.Q15427.OID21278.v1	Ischaemic stroke	16	1	0.93	1.08	0.976935	677	43725	0.835638
SF3B4.Q15427.OID21278.v1	Ischaemic stroke	17	1	0.93	1.08	0.976935	677	43725	0.835638
SEPTIN9.Q9UHD8.OID21279.v1	Ischaemic stroke	1	1.02	0.74	1.4	0.896226	39	43725	0.504288
SEPTIN9.Q9UHD8.OID21279.v1	Ischaemic stroke	2	0.93	0.72	1.19	0.544233	64	43725	0.124448
SEPTIN9.Q9UHD8.OID21279.v1	Ischaemic stroke	3	0.88	0.73	1.07	0.193503	108	43725	0.221984
SEPTIN9.Q9UHD8.OID21279.v1	Ischaemic stroke	4	0.97	0.83	1.13	0.71639	166	43725	0.544887
SEPTIN9.Q9UHD8.OID21279.v1	Ischaemic stroke	5	0.97	0.85	1.11	0.67675	218	43725	0.82684
SEPTIN9.Q9UHD8.OID21279.v1	Ischaemic stroke	6	1	0.88	1.12	0.957296	273	43725	0.529545
SEPTIN9.Q9UHD8.OID21279.v1	Ischaemic stroke	7	0.99	0.89	1.1	0.821212	333	43725	0.897718
SEPTIN9.Q9UHD8.OID21279.v1	Ischaemic stroke	8	1	0.91	1.11	0.935744	392	43725	0.482444
SEPTIN9.Q9UHD8.OID21279.v1	Ischaemic stroke	9	0.97	0.88	1.06	0.45684	467	43725	0.49534
SEPTIN9.Q9UHD8.OID21279.v1	Ischaemic stroke	10	0.96	0.88	1.05	0.364051	542	43725	0.492206
SEPTIN9.Q9UHD8.OID21279.v1	Ischaemic stroke	11	0.97	0.89	1.05	0.384917	607	43725	0.605369
SEPTIN9.Q9UHD8.OID21279.v1	Ischaemic stroke	12	0.96	0.89	1.04	0.292243	655	43725	0.481947
SEPTIN9.Q9UHD8.OID21279.v1	Ischaemic stroke	13	0.97	0.9	1.04	0.380896	674	43725	0.722521
SEPTIN9.Q9UHD8.OID21279.v1	Ischaemic stroke	14	0.97	0.9	1.04	0.408698	677	43725	0.798122
SEPTIN9.Q9UHD8.OID21279.v1	Ischaemic stroke	15	0.97	0.9	1.04	0.408698	677	43725	0.798122
SEPTIN9.Q9UHD8.OID21279.v1	Ischaemic stroke	16	0.97	0.9	1.04	0.408698	677	43725	0.798122
SEPTIN9.Q9UHD8.OID21279.v1	Ischaemic stroke	17	0.97	0.9	1.04	0.408698	677	43725	0.798122
ABL1.P00519.OID21280.v1	Ischaemic stroke	1	1.07	0.77	1.48	0.693851	39	43725	0.327179
ABL1.P00519.OID21280.v1	Ischaemic stroke	2	1.02	0.79	1.31	0.89304	64	43725	0.777235
ABL1.P00519.OID21280.v1	Ischaemic stroke	3	1.08	0.89	1.31	0.438298	108	43725	0.343852
ABL1.P00519.OID21280.v1	Ischaemic stroke	4	1.13	0.97	1.33	0.117024	166	43725	0.245243
ABL1.P00519.OID21280.v1	Ischaemic stroke	5	1.1	0.96	1.27	0.160828	218	43725	0.795806
ABL1.P00519.OID21280.v1	Ischaemic stroke	6	1.12	0.99	1.26	0.0813577	273	43725	0.810047
ABL1.P00519.OID21280.v1	Ischaemic stroke	7	1.15	1.02	1.28	0.0170619	333	43725	0.421056
ABL1.P00519.OID21280.v1	Ischaemic stroke	8	1.15	1.04	1.28	0.00677176	392	43725	0.38131
ABL1.P00519.OID21280.v1	Ischaemic stroke	9	1.1	1	1.2	0.0580013	467	43725	0.413601
ABL1.P00519.OID21280.v1	Ischaemic stroke	10	1.07	0.98	1.16	0.143474	542	43725	0.123238
ABL1.P00519.OID21280.v1	Ischaemic stroke	11	1.08	0.99	1.17	0.0657163	607	43725	0.359671
ABL1.P00519.OID21280.v1	Ischaemic stroke	12	1.06	0.98	1.15	0.15827	655	43725	0.108482
ABL1.P00519.OID21280.v1	Ischaemic stroke	13	1.06	0.98	1.15	0.121741	674	43725	0.160959
ABL1.P00519.OID21280.v1	Ischaemic stroke	14	1.06	0.98	1.15	0.140475	677	43725	0.130476
ABL1.P00519.OID21280.v1	Ischaemic stroke	15	1.06	0.98	1.15	0.140475	677	43725	0.130476
ABL1.P00519.OID21280.v1	Ischaemic stroke	16	1.06	0.98	1.15	0.140475	677	43725	0.130476
ABL1.P00519.OID21280.v1	Ischaemic stroke	17	1.06	0.98	1.15	0.140475	677	43725	0.130476
VPS53.Q5VIR6.OID21281.v1	Ischaemic stroke	1	0.92	0.67	1.25	0.580709	39	43725	0.917414
VPS53.Q5VIR6.OID21281.v1	Ischaemic stroke	2	0.92	0.72	1.17	0.497708	64	43725	0.835367
VPS53.Q5VIR6.OID21281.v1	Ischaemic stroke	3	0.97	0.8	1.17	0.760983	108	43725	0.41926
VPS53.Q5VIR6.OID21281.v1	Ischaemic stroke	4	1.01	0.87	1.18	0.90233	166	43725	0.477072
VPS53.Q5VIR6.OID21281.v1	Ischaemic stroke	5	1.01	0.88	1.15	0.888381	218	43725	0.666429
VPS53.Q5VIR6.OID21281.v1	Ischaemic stroke	6	1.03	0.92	1.16	0.610269	273	43725	0.536412
VPS53.Q5VIR6.OID21281.v1	Ischaemic stroke	7	1.06	0.95	1.19	0.263723	333	43725	0.205659
VPS53.Q5VIR6.OID21281.v1	Ischaemic stroke	8	1.08	0.98	1.19	0.123281	392	43725	0.109378
VPS53.Q5VIR6.OID21281.v1	Ischaemic stroke	9	1.04	0.95	1.14	0.407509	467	43725	0.991199
VPS53.Q5VIR6.OID21281.v1	Ischaemic stroke	10	1.02	0.93	1.11	0.704712	542	43725	0.412595
VPS53.Q5VIR6.OID21281.v1	Ischaemic stroke	11	1.03	0.95	1.11	0.481056	607	43725	0.77442
VPS53.Q5VIR6.OID21281.v1	Ischaemic stroke	12	1	0.93	1.08	0.920125	655	43725	0.185366
VPS53.Q5VIR6.OID21281.v1	Ischaemic stroke	13	1.01	0.94	1.09	0.731021	674	43725	0.385357
VPS53.Q5VIR6.OID21281.v1	Ischaemic stroke	14	1.01	0.94	1.09	0.756864	677	43725	0.356245
VPS53.Q5VIR6.OID21281.v1	Ischaemic stroke	15	1.01	0.94	1.09	0.756864	677	43725	0.356245
VPS53.Q5VIR6.OID21281.v1	Ischaemic stroke	16	1.01	0.94	1.09	0.756864	677	43725	0.356245
VPS53.Q5VIR6.OID21281.v1	Ischaemic stroke	17	1.01	0.94	1.09	0.756864	677	43725	0.356245
CDHR2.Q9BYE9.OID21282.v1	Ischaemic stroke	1	1.15	0.76	1.73	0.51246	39	43725	0.538355
CDHR2.Q9BYE9.OID21282.v1	Ischaemic stroke	2	1	0.72	1.37	0.988857	64	43725	0.36362
CDHR2.Q9BYE9.OID21282.v1	Ischaemic stroke	3	1.09	0.85	1.39	0.486841	108	43725	0.61828
CDHR2.Q9BYE9.OID21282.v1	Ischaemic stroke	4	1.2	0.99	1.47	0.0630513	166	43725	0.0824827
CDHR2.Q9BYE9.OID21282.v1	Ischaemic stroke	5	1.13	0.96	1.35	0.150199	218	43725	0.415086
CDHR2.Q9BYE9.OID21282.v1	Ischaemic stroke	6	1.15	0.99	1.34	0.0736615	273	43725	0.533708
CDHR2.Q9BYE9.OID21282.v1	Ischaemic stroke	7	1.09	0.95	1.25	0.240793	333	43725	0.484407
CDHR2.Q9BYE9.OID21282.v1	Ischaemic stroke	8	1.09	0.96	1.24	0.193105	392	43725	0.849811
CDHR2.Q9BYE9.OID21282.v1	Ischaemic stroke	9	1.06	0.94	1.2	0.309871	467	43725	0.812645
CDHR2.Q9BYE9.OID21282.v1	Ischaemic stroke	10	1.11	0.99	1.23	0.0753168	542	43725	0.182433
CDHR2.Q9BYE9.OID21282.v1	Ischaemic stroke	11	1.13	1.02	1.25	0.0231447	607	43725	0.114455
CDHR2.Q9BYE9.OID21282.v1	Ischaemic stroke	12	1.12	1.01	1.24	0.0253754	655	43725	0.143436
CDHR2.Q9BYE9.OID21282.v1	Ischaemic stroke	13	1.12	1.02	1.24	0.0202913	674	43725	0.255221
CDHR2.Q9BYE9.OID21282.v1	Ischaemic stroke	14	1.12	1.02	1.24	0.0226386	677	43725	0.266414
CDHR2.Q9BYE9.OID21282.v1	Ischaemic stroke	15	1.12	1.02	1.24	0.0226386	677	43725	0.266414
CDHR2.Q9BYE9.OID21282.v1	Ischaemic stroke	16	1.12	1.02	1.24	0.0226386	677	43725	0.266414
CDHR2.Q9BYE9.OID21282.v1	Ischaemic stroke	17	1.12	1.02	1.24	0.0226386	677	43725	0.266414
POLR2F.P61218.OID21283.v1	Ischaemic stroke	1	1.25	0.89	1.77	0.199993	39	43725	0.307949
POLR2F.P61218.OID21283.v1	Ischaemic stroke	2	1.19	0.91	1.55	0.205123	64	43725	0.275317
POLR2F.P61218.OID21283.v1	Ischaemic stroke	3	1.22	0.99	1.5	0.0575888	108	43725	0.796445
POLR2F.P61218.OID21283.v1	Ischaemic stroke	4	1.28	1.08	1.52	0.00358611	166	43725	0.198405
POLR2F.P61218.OID21283.v1	Ischaemic stroke	5	1.32	1.14	1.52	0.00022956	218	43725	0.167263
POLR2F.P61218.OID21283.v1	Ischaemic stroke	6	1.3	1.14	1.48	9.00507e-05	273	43725	0.673915
POLR2F.P61218.OID21283.v1	Ischaemic stroke	7	1.27	1.13	1.43	7.5158e-05	333	43725	0.74414
POLR2F.P61218.OID21283.v1	Ischaemic stroke	8	1.28	1.15	1.43	6.12718e-06	392	43725	0.941118
POLR2F.P61218.OID21283.v1	Ischaemic stroke	9	1.23	1.12	1.36	3.56561e-05	467	43725	0.307003
POLR2F.P61218.OID21283.v1	Ischaemic stroke	10	1.24	1.13	1.36	7.51814e-06	542	43725	0.513525
POLR2F.P61218.OID21283.v1	Ischaemic stroke	11	1.25	1.14	1.36	6.8413e-07	607	43725	0.787778
POLR2F.P61218.OID21283.v1	Ischaemic stroke	12	1.25	1.15	1.36	2.6192e-07	655	43725	0.879177
POLR2F.P61218.OID21283.v1	Ischaemic stroke	13	1.25	1.15	1.36	9.74691e-08	674	43725	0.871831
POLR2F.P61218.OID21283.v1	Ischaemic stroke	14	1.25	1.15	1.36	1.14055e-07	677	43725	0.843928
POLR2F.P61218.OID21283.v1	Ischaemic stroke	15	1.25	1.15	1.36	1.14055e-07	677	43725	0.843928
POLR2F.P61218.OID21283.v1	Ischaemic stroke	16	1.25	1.15	1.36	1.14055e-07	677	43725	0.843928
POLR2F.P61218.OID21283.v1	Ischaemic stroke	17	1.25	1.15	1.36	1.14055e-07	677	43725	0.843928
SERPINA9.Q86WD7.OID21284.v1	Ischaemic stroke	1	0.83	0.6	1.15	0.273433	39	43725	0.152528
SERPINA9.Q86WD7.OID21284.v1	Ischaemic stroke	2	0.79	0.62	1.02	0.0689037	64	43725	0.248607
SERPINA9.Q86WD7.OID21284.v1	Ischaemic stroke	3	0.92	0.76	1.12	0.423907	108	43725	0.192859
SERPINA9.Q86WD7.OID21284.v1	Ischaemic stroke	4	1.06	0.9	1.24	0.489691	166	43725	0.00582491
SERPINA9.Q86WD7.OID21284.v1	Ischaemic stroke	5	1.02	0.89	1.17	0.759415	218	43725	0.354725
SERPINA9.Q86WD7.OID21284.v1	Ischaemic stroke	6	1.01	0.89	1.14	0.913364	273	43725	0.689964
SERPINA9.Q86WD7.OID21284.v1	Ischaemic stroke	7	0.99	0.88	1.1	0.788556	333	43725	0.874448
SERPINA9.Q86WD7.OID21284.v1	Ischaemic stroke	8	1.01	0.91	1.12	0.806784	392	43725	0.672795
SERPINA9.Q86WD7.OID21284.v1	Ischaemic stroke	9	1.04	0.95	1.14	0.428785	467	43725	0.290127
SERPINA9.Q86WD7.OID21284.v1	Ischaemic stroke	10	1.03	0.94	1.12	0.522732	542	43725	0.501847
SERPINA9.Q86WD7.OID21284.v1	Ischaemic stroke	11	1.03	0.95	1.12	0.418695	607	43725	0.453367
SERPINA9.Q86WD7.OID21284.v1	Ischaemic stroke	12	1.02	0.95	1.11	0.574913	655	43725	0.67517
SERPINA9.Q86WD7.OID21284.v1	Ischaemic stroke	13	1.03	0.96	1.12	0.399478	674	43725	0.407747
SERPINA9.Q86WD7.OID21284.v1	Ischaemic stroke	14	1.03	0.96	1.12	0.398152	677	43725	0.377538
SERPINA9.Q86WD7.OID21284.v1	Ischaemic stroke	15	1.03	0.96	1.12	0.398152	677	43725	0.377538
SERPINA9.Q86WD7.OID21284.v1	Ischaemic stroke	16	1.03	0.96	1.12	0.398152	677	43725	0.377538
SERPINA9.Q86WD7.OID21284.v1	Ischaemic stroke	17	1.03	0.96	1.12	0.398152	677	43725	0.377538
TACC3.Q9Y6A5.OID21285.v1	Ischaemic stroke	1	1.03	0.75	1.41	0.867574	39	43725	0.906471
TACC3.Q9Y6A5.OID21285.v1	Ischaemic stroke	2	0.98	0.77	1.26	0.879236	64	43725	0.861948
TACC3.Q9Y6A5.OID21285.v1	Ischaemic stroke	3	1.02	0.85	1.24	0.804988	108	43725	0.58394
TACC3.Q9Y6A5.OID21285.v1	Ischaemic stroke	4	1.08	0.92	1.26	0.341828	166	43725	0.449641
TACC3.Q9Y6A5.OID21285.v1	Ischaemic stroke	5	1.06	0.93	1.21	0.396699	218	43725	0.862464
TACC3.Q9Y6A5.OID21285.v1	Ischaemic stroke	6	1.07	0.95	1.21	0.268845	273	43725	0.784586
TACC3.Q9Y6A5.OID21285.v1	Ischaemic stroke	7	1.1	0.99	1.23	0.0723254	333	43725	0.265625
TACC3.Q9Y6A5.OID21285.v1	Ischaemic stroke	8	1.11	1.01	1.23	0.0365858	392	43725	0.240168
TACC3.Q9Y6A5.OID21285.v1	Ischaemic stroke	9	1.07	0.98	1.18	0.128383	467	43725	0.868408
TACC3.Q9Y6A5.OID21285.v1	Ischaemic stroke	10	1.05	0.96	1.14	0.285323	542	43725	0.308808
TACC3.Q9Y6A5.OID21285.v1	Ischaemic stroke	11	1.04	0.96	1.13	0.282826	607	43725	0.324105
TACC3.Q9Y6A5.OID21285.v1	Ischaemic stroke	12	1.03	0.95	1.11	0.522605	655	43725	0.100533
TACC3.Q9Y6A5.OID21285.v1	Ischaemic stroke	13	1.04	0.96	1.12	0.339957	674	43725	0.30209
TACC3.Q9Y6A5.OID21285.v1	Ischaemic stroke	14	1.04	0.96	1.12	0.34879	677	43725	0.29353
TACC3.Q9Y6A5.OID21285.v1	Ischaemic stroke	15	1.04	0.96	1.12	0.34879	677	43725	0.29353
TACC3.Q9Y6A5.OID21285.v1	Ischaemic stroke	16	1.04	0.96	1.12	0.34879	677	43725	0.29353
TACC3.Q9Y6A5.OID21285.v1	Ischaemic stroke	17	1.04	0.96	1.12	0.34879	677	43725	0.29353
TBC1D23.Q9NUY8.OID21286.v1	Ischaemic stroke	1	0.93	0.68	1.28	0.665456	39	43725	0.565619
TBC1D23.Q9NUY8.OID21286.v1	Ischaemic stroke	2	0.95	0.74	1.21	0.659988	64	43725	0.463222
TBC1D23.Q9NUY8.OID21286.v1	Ischaemic stroke	3	0.98	0.81	1.19	0.84889	108	43725	0.364119
TBC1D23.Q9NUY8.OID21286.v1	Ischaemic stroke	4	1.06	0.91	1.23	0.481029	166	43725	0.246888
TBC1D23.Q9NUY8.OID21286.v1	Ischaemic stroke	5	1.03	0.9	1.17	0.687934	218	43725	0.864374
TBC1D23.Q9NUY8.OID21286.v1	Ischaemic stroke	6	1.05	0.94	1.19	0.382833	273	43725	0.533586
TBC1D23.Q9NUY8.OID21286.v1	Ischaemic stroke	7	1.11	0.99	1.23	0.0679304	333	43725	0.0868344
TBC1D23.Q9NUY8.OID21286.v1	Ischaemic stroke	8	1.11	1.01	1.23	0.0390181	392	43725	0.111618
TBC1D23.Q9NUY8.OID21286.v1	Ischaemic stroke	9	1.07	0.97	1.17	0.165419	467	43725	0.956621
TBC1D23.Q9NUY8.OID21286.v1	Ischaemic stroke	10	1.03	0.95	1.12	0.455534	542	43725	0.224509
TBC1D23.Q9NUY8.OID21286.v1	Ischaemic stroke	11	1.04	0.96	1.13	0.309103	607	43725	0.458575
TBC1D23.Q9NUY8.OID21286.v1	Ischaemic stroke	12	1.02	0.94	1.1	0.667228	655	43725	0.0828459
TBC1D23.Q9NUY8.OID21286.v1	Ischaemic stroke	13	1.02	0.95	1.1	0.553867	674	43725	0.162614
TBC1D23.Q9NUY8.OID21286.v1	Ischaemic stroke	14	1.02	0.95	1.1	0.603197	677	43725	0.129222
TBC1D23.Q9NUY8.OID21286.v1	Ischaemic stroke	15	1.02	0.95	1.1	0.603197	677	43725	0.129222
TBC1D23.Q9NUY8.OID21286.v1	Ischaemic stroke	16	1.02	0.95	1.1	0.603197	677	43725	0.129222
TBC1D23.Q9NUY8.OID21286.v1	Ischaemic stroke	17	1.02	0.95	1.1	0.603197	677	43725	0.129222
AIFM1.O95831.OID21287.v1	Ischaemic stroke	1	0.85	0.62	1.17	0.317159	39	43725	0.785493
AIFM1.O95831.OID21287.v1	Ischaemic stroke	2	0.87	0.68	1.11	0.268834	64	43725	0.756743
AIFM1.O95831.OID21287.v1	Ischaemic stroke	3	0.98	0.8	1.18	0.797312	108	43725	0.172339
AIFM1.O95831.OID21287.v1	Ischaemic stroke	4	1.1	0.94	1.28	0.244321	166	43725	0.0260151
AIFM1.O95831.OID21287.v1	Ischaemic stroke	5	1.08	0.95	1.24	0.253334	218	43725	0.178939
AIFM1.O95831.OID21287.v1	Ischaemic stroke	6	1.11	0.98	1.25	0.0893973	273	43725	0.145121
AIFM1.O95831.OID21287.v1	Ischaemic stroke	7	1.12	1.01	1.26	0.0359681	333	43725	0.173794
AIFM1.O95831.OID21287.v1	Ischaemic stroke	8	1.14	1.03	1.26	0.0100557	392	43725	0.102898
AIFM1.O95831.OID21287.v1	Ischaemic stroke	9	1.12	1.02	1.22	0.0212745	467	43725	0.538311
AIFM1.O95831.OID21287.v1	Ischaemic stroke	10	1.11	1.02	1.21	0.0197967	542	43725	0.76884
AIFM1.O95831.OID21287.v1	Ischaemic stroke	11	1.12	1.03	1.21	0.00791911	607	43725	0.717399
AIFM1.O95831.OID21287.v1	Ischaemic stroke	12	1.1	1.01	1.19	0.0217644	655	43725	0.661678
AIFM1.O95831.OID21287.v1	Ischaemic stroke	13	1.11	1.03	1.2	0.00956673	674	43725	0.954306
AIFM1.O95831.OID21287.v1	Ischaemic stroke	14	1.1	1.02	1.19	0.0115915	677	43725	0.861285
AIFM1.O95831.OID21287.v1	Ischaemic stroke	15	1.1	1.02	1.19	0.0115915	677	43725	0.861285
AIFM1.O95831.OID21287.v1	Ischaemic stroke	16	1.1	1.02	1.19	0.0115915	677	43725	0.861285
AIFM1.O95831.OID21287.v1	Ischaemic stroke	17	1.1	1.02	1.19	0.0115915	677	43725	0.861285
MPI.P34949.OID21288.v1	Ischaemic stroke	1	1.02	0.74	1.4	0.926823	39	43725	0.878302
MPI.P34949.OID21288.v1	Ischaemic stroke	2	0.94	0.73	1.21	0.621434	64	43725	0.680802
MPI.P34949.OID21288.v1	Ischaemic stroke	3	1.04	0.85	1.26	0.721301	108	43725	0.221868
MPI.P34949.OID21288.v1	Ischaemic stroke	4	1.08	0.92	1.26	0.356584	166	43725	0.198575
MPI.P34949.OID21288.v1	Ischaemic stroke	5	1.04	0.91	1.2	0.536063	218	43725	0.820548
MPI.P34949.OID21288.v1	Ischaemic stroke	6	1.08	0.95	1.22	0.236833	273	43725	0.454997
MPI.P34949.OID21288.v1	Ischaemic stroke	7	1.1	0.99	1.23	0.0899363	333	43725	0.266146
MPI.P34949.OID21288.v1	Ischaemic stroke	8	1.09	0.99	1.21	0.0834313	392	43725	0.441786
MPI.P34949.OID21288.v1	Ischaemic stroke	9	1.06	0.97	1.17	0.209196	467	43725	0.748998
MPI.P34949.OID21288.v1	Ischaemic stroke	10	1.06	0.97	1.15	0.207028	542	43725	0.685187
MPI.P34949.OID21288.v1	Ischaemic stroke	11	1.05	0.97	1.14	0.199626	607	43725	0.65479
MPI.P34949.OID21288.v1	Ischaemic stroke	12	1.03	0.96	1.12	0.403913	655	43725	0.23232
MPI.P34949.OID21288.v1	Ischaemic stroke	13	1.05	0.97	1.13	0.252913	674	43725	0.510876
MPI.P34949.OID21288.v1	Ischaemic stroke	14	1.04	0.97	1.13	0.268465	677	43725	0.476145
MPI.P34949.OID21288.v1	Ischaemic stroke	15	1.04	0.97	1.13	0.268465	677	43725	0.476145
MPI.P34949.OID21288.v1	Ischaemic stroke	16	1.04	0.97	1.13	0.268465	677	43725	0.476145
MPI.P34949.OID21288.v1	Ischaemic stroke	17	1.04	0.97	1.13	0.268465	677	43725	0.476145
SEZ6L2.Q6UXD5.OID21289.v1	Ischaemic stroke	1	0.93	0.66	1.32	0.697563	39	43725	0.0280197
SEZ6L2.Q6UXD5.OID21289.v1	Ischaemic stroke	2	0.99	0.76	1.3	0.950502	64	43725	0.557575
SEZ6L2.Q6UXD5.OID21289.v1	Ischaemic stroke	3	1.03	0.84	1.27	0.757018	108	43725	0.771607
SEZ6L2.Q6UXD5.OID21289.v1	Ischaemic stroke	4	1.16	0.98	1.38	0.0786166	166	43725	0.17073
SEZ6L2.Q6UXD5.OID21289.v1	Ischaemic stroke	5	1.11	0.96	1.29	0.150927	218	43725	0.884436
SEZ6L2.Q6UXD5.OID21289.v1	Ischaemic stroke	6	1.14	1	1.3	0.055337	273	43725	0.711463
SEZ6L2.Q6UXD5.OID21289.v1	Ischaemic stroke	7	1.1	0.98	1.24	0.103602	333	43725	0.812302
SEZ6L2.Q6UXD5.OID21289.v1	Ischaemic stroke	8	1.1	0.99	1.23	0.0779433	392	43725	0.625832
SEZ6L2.Q6UXD5.OID21289.v1	Ischaemic stroke	9	1.13	1.02	1.25	0.0147452	467	43725	0.966936
SEZ6L2.Q6UXD5.OID21289.v1	Ischaemic stroke	10	1.1	1	1.2	0.0541966	542	43725	0.157236
SEZ6L2.Q6UXD5.OID21289.v1	Ischaemic stroke	11	1.08	0.98	1.18	0.107062	607	43725	0.0657499
SEZ6L2.Q6UXD5.OID21289.v1	Ischaemic stroke	12	1.06	0.97	1.15	0.205392	655	43725	0.0241812
SEZ6L2.Q6UXD5.OID21289.v1	Ischaemic stroke	13	1.05	0.96	1.14	0.276501	674	43725	0.0192289
SEZ6L2.Q6UXD5.OID21289.v1	Ischaemic stroke	14	1.05	0.97	1.14	0.244291	677	43725	0.029232
SEZ6L2.Q6UXD5.OID21289.v1	Ischaemic stroke	15	1.05	0.97	1.14	0.244291	677	43725	0.029232
SEZ6L2.Q6UXD5.OID21289.v1	Ischaemic stroke	16	1.05	0.97	1.14	0.244291	677	43725	0.029232
SEZ6L2.Q6UXD5.OID21289.v1	Ischaemic stroke	17	1.05	0.97	1.14	0.244291	677	43725	0.029232
LPCAT2.Q7L5N7.OID21290.v1	Ischaemic stroke	1	1.24	0.89	1.73	0.195619	39	43725	0.217875
LPCAT2.Q7L5N7.OID21290.v1	Ischaemic stroke	2	1.04	0.8	1.34	0.774818	64	43725	0.0481156
LPCAT2.Q7L5N7.OID21290.v1	Ischaemic stroke	3	1.04	0.85	1.26	0.699916	108	43725	0.222782
LPCAT2.Q7L5N7.OID21290.v1	Ischaemic stroke	4	1.02	0.87	1.2	0.767607	166	43725	0.397846
LPCAT2.Q7L5N7.OID21290.v1	Ischaemic stroke	5	1.1	0.95	1.26	0.195234	218	43725	0.53981
LPCAT2.Q7L5N7.OID21290.v1	Ischaemic stroke	6	1.11	0.98	1.26	0.092671	273	43725	0.600103
LPCAT2.Q7L5N7.OID21290.v1	Ischaemic stroke	7	1.06	0.95	1.19	0.282031	333	43725	0.419093
LPCAT2.Q7L5N7.OID21290.v1	Ischaemic stroke	8	1.08	0.98	1.2	0.122184	392	43725	0.849444
LPCAT2.Q7L5N7.OID21290.v1	Ischaemic stroke	9	1.09	0.99	1.19	0.0881265	467	43725	0.870725
LPCAT2.Q7L5N7.OID21290.v1	Ischaemic stroke	10	1.09	1	1.19	0.0630395	542	43725	0.95393
LPCAT2.Q7L5N7.OID21290.v1	Ischaemic stroke	11	1.1	1.01	1.19	0.0253586	607	43725	0.793473
LPCAT2.Q7L5N7.OID21290.v1	Ischaemic stroke	12	1.1	1.01	1.19	0.0210363	655	43725	0.806369
LPCAT2.Q7L5N7.OID21290.v1	Ischaemic stroke	13	1.09	1.01	1.18	0.0344141	674	43725	0.806661
LPCAT2.Q7L5N7.OID21290.v1	Ischaemic stroke	14	1.09	1	1.17	0.0408023	677	43725	0.715331
LPCAT2.Q7L5N7.OID21290.v1	Ischaemic stroke	15	1.09	1	1.17	0.0408023	677	43725	0.715331
LPCAT2.Q7L5N7.OID21290.v1	Ischaemic stroke	16	1.09	1	1.17	0.0408023	677	43725	0.715331
LPCAT2.Q7L5N7.OID21290.v1	Ischaemic stroke	17	1.09	1	1.17	0.0408023	677	43725	0.715331
KLK13.Q9UKR3.OID21291.v1	Ischaemic stroke	1	0.92	0.67	1.26	0.617506	39	43725	0.622751
KLK13.Q9UKR3.OID21291.v1	Ischaemic stroke	2	0.89	0.7	1.14	0.36624	64	43725	0.879179
KLK13.Q9UKR3.OID21291.v1	Ischaemic stroke	3	0.97	0.8	1.18	0.780086	108	43725	0.233165
KLK13.Q9UKR3.OID21291.v1	Ischaemic stroke	4	1.05	0.9	1.22	0.546997	166	43725	0.066036
KLK13.Q9UKR3.OID21291.v1	Ischaemic stroke	5	1.03	0.9	1.18	0.641079	218	43725	0.301579
KLK13.Q9UKR3.OID21291.v1	Ischaemic stroke	6	1.01	0.9	1.14	0.888542	273	43725	0.839882
KLK13.Q9UKR3.OID21291.v1	Ischaemic stroke	7	1.02	0.91	1.13	0.762554	333	43725	0.863981
KLK13.Q9UKR3.OID21291.v1	Ischaemic stroke	8	1.02	0.93	1.13	0.666104	392	43725	0.704665
KLK13.Q9UKR3.OID21291.v1	Ischaemic stroke	9	1.04	0.95	1.14	0.357236	467	43725	0.280996
KLK13.Q9UKR3.OID21291.v1	Ischaemic stroke	10	1.05	0.97	1.15	0.227719	542	43725	0.267526
KLK13.Q9UKR3.OID21291.v1	Ischaemic stroke	11	1.08	0.99	1.17	0.071537	607	43725	0.0843894
KLK13.Q9UKR3.OID21291.v1	Ischaemic stroke	12	1.07	0.99	1.16	0.0748201	655	43725	0.191462
KLK13.Q9UKR3.OID21291.v1	Ischaemic stroke	13	1.07	0.99	1.15	0.0903161	674	43725	0.326168
KLK13.Q9UKR3.OID21291.v1	Ischaemic stroke	14	1.06	0.99	1.15	0.1112	677	43725	0.461017
KLK13.Q9UKR3.OID21291.v1	Ischaemic stroke	15	1.06	0.99	1.15	0.1112	677	43725	0.461017
KLK13.Q9UKR3.OID21291.v1	Ischaemic stroke	16	1.06	0.99	1.15	0.1112	677	43725	0.461017
KLK13.Q9UKR3.OID21291.v1	Ischaemic stroke	17	1.06	0.99	1.15	0.1112	677	43725	0.461017
LAT2.Q9GZY6.OID21292.v1	Ischaemic stroke	1	0.98	0.71	1.35	0.899047	39	43725	0.802772
LAT2.Q9GZY6.OID21292.v1	Ischaemic stroke	2	0.97	0.75	1.24	0.780134	64	43725	0.854884
LAT2.Q9GZY6.OID21292.v1	Ischaemic stroke	3	1.02	0.84	1.23	0.836113	108	43725	0.417472
LAT2.Q9GZY6.OID21292.v1	Ischaemic stroke	4	1.04	0.89	1.21	0.644184	166	43725	0.599182
LAT2.Q9GZY6.OID21292.v1	Ischaemic stroke	5	1.01	0.89	1.16	0.852198	218	43725	0.942241
LAT2.Q9GZY6.OID21292.v1	Ischaemic stroke	6	1.03	0.92	1.16	0.604363	273	43725	0.823672
LAT2.Q9GZY6.OID21292.v1	Ischaemic stroke	7	1.05	0.94	1.17	0.421354	333	43725	0.663679
LAT2.Q9GZY6.OID21292.v1	Ischaemic stroke	8	1.05	0.95	1.16	0.32209	392	43725	0.53754
LAT2.Q9GZY6.OID21292.v1	Ischaemic stroke	9	1.02	0.93	1.12	0.708993	467	43725	0.633583
LAT2.Q9GZY6.OID21292.v1	Ischaemic stroke	10	1.01	0.92	1.09	0.90468	542	43725	0.411125
LAT2.Q9GZY6.OID21292.v1	Ischaemic stroke	11	1.02	0.94	1.1	0.710742	607	43725	0.697458
LAT2.Q9GZY6.OID21292.v1	Ischaemic stroke	12	1	0.92	1.08	0.905945	655	43725	0.2349
LAT2.Q9GZY6.OID21292.v1	Ischaemic stroke	13	1	0.93	1.08	0.991432	674	43725	0.338782
LAT2.Q9GZY6.OID21292.v1	Ischaemic stroke	14	1	0.93	1.08	0.96861	677	43725	0.3005
LAT2.Q9GZY6.OID21292.v1	Ischaemic stroke	15	1	0.93	1.08	0.96861	677	43725	0.3005
LAT2.Q9GZY6.OID21292.v1	Ischaemic stroke	16	1	0.93	1.08	0.96861	677	43725	0.3005
LAT2.Q9GZY6.OID21292.v1	Ischaemic stroke	17	1	0.93	1.08	0.96861	677	43725	0.3005
LRP1.Q07954.OID21293.v1	Ischaemic stroke	1	0.93	0.67	1.3	0.669741	39	43725	0.311164
LRP1.Q07954.OID21293.v1	Ischaemic stroke	2	1.03	0.8	1.34	0.806861	64	43725	0.699897
LRP1.Q07954.OID21293.v1	Ischaemic stroke	3	1.03	0.85	1.26	0.757659	108	43725	0.677501
LRP1.Q07954.OID21293.v1	Ischaemic stroke	4	1.07	0.91	1.25	0.427913	166	43725	0.659778
LRP1.Q07954.OID21293.v1	Ischaemic stroke	5	1.02	0.89	1.17	0.762974	218	43725	0.422936
LRP1.Q07954.OID21293.v1	Ischaemic stroke	6	1.06	0.93	1.2	0.377593	273	43725	0.888821
LRP1.Q07954.OID21293.v1	Ischaemic stroke	7	0.98	0.88	1.1	0.776147	333	43725	0.0826083
LRP1.Q07954.OID21293.v1	Ischaemic stroke	8	0.99	0.9	1.1	0.924237	392	43725	0.226194
LRP1.Q07954.OID21293.v1	Ischaemic stroke	9	0.99	0.9	1.09	0.911236	467	43725	0.261858
LRP1.Q07954.OID21293.v1	Ischaemic stroke	10	0.97	0.89	1.06	0.489959	542	43725	0.0604151
LRP1.Q07954.OID21293.v1	Ischaemic stroke	11	0.98	0.9	1.07	0.683952	607	43725	0.348932
LRP1.Q07954.OID21293.v1	Ischaemic stroke	12	0.98	0.9	1.06	0.55638	655	43725	0.31556
LRP1.Q07954.OID21293.v1	Ischaemic stroke	13	0.97	0.9	1.05	0.450992	674	43725	0.23915
LRP1.Q07954.OID21293.v1	Ischaemic stroke	14	0.97	0.9	1.05	0.471926	677	43725	0.271583
LRP1.Q07954.OID21293.v1	Ischaemic stroke	15	0.97	0.9	1.05	0.471926	677	43725	0.271583
LRP1.Q07954.OID21293.v1	Ischaemic stroke	16	0.97	0.9	1.05	0.471926	677	43725	0.271583
LRP1.Q07954.OID21293.v1	Ischaemic stroke	17	0.97	0.9	1.05	0.471926	677	43725	0.271583
ADGRG1.Q9Y653.OID21294.v1	Ischaemic stroke	1	1.32	0.93	1.88	0.120098	39	43725	0.953547
ADGRG1.Q9Y653.OID21294.v1	Ischaemic stroke	2	1.2	0.92	1.58	0.17694	64	43725	0.459941
ADGRG1.Q9Y653.OID21294.v1	Ischaemic stroke	3	1.27	1.03	1.57	0.0233207	108	43725	0.801602
ADGRG1.Q9Y653.OID21294.v1	Ischaemic stroke	4	1.31	1.1	1.55	0.00202492	166	43725	0.300153
ADGRG1.Q9Y653.OID21294.v1	Ischaemic stroke	5	1.32	1.14	1.53	0.000224913	218	43725	0.205498
ADGRG1.Q9Y653.OID21294.v1	Ischaemic stroke	6	1.34	1.17	1.53	1.56069e-05	273	43725	0.422762
ADGRG1.Q9Y653.OID21294.v1	Ischaemic stroke	7	1.29	1.15	1.46	2.54627e-05	333	43725	0.741477
ADGRG1.Q9Y653.OID21294.v1	Ischaemic stroke	8	1.29	1.15	1.44	6.74284e-06	392	43725	0.762699
ADGRG1.Q9Y653.OID21294.v1	Ischaemic stroke	9	1.25	1.13	1.38	1.68441e-05	467	43725	0.255247
ADGRG1.Q9Y653.OID21294.v1	Ischaemic stroke	10	1.2	1.09	1.31	0.000152433	542	43725	0.0678909
ADGRG1.Q9Y653.OID21294.v1	Ischaemic stroke	11	1.18	1.08	1.29	0.000149577	607	43725	0.0643732
ADGRG1.Q9Y653.OID21294.v1	Ischaemic stroke	12	1.17	1.07	1.27	0.000279062	655	43725	0.0556517
ADGRG1.Q9Y653.OID21294.v1	Ischaemic stroke	13	1.16	1.07	1.26	0.000359571	674	43725	0.0214038
ADGRG1.Q9Y653.OID21294.v1	Ischaemic stroke	14	1.16	1.07	1.26	0.000362744	677	43725	0.0243015
ADGRG1.Q9Y653.OID21294.v1	Ischaemic stroke	15	1.16	1.07	1.26	0.000362744	677	43725	0.0243015
ADGRG1.Q9Y653.OID21294.v1	Ischaemic stroke	16	1.16	1.07	1.26	0.000362744	677	43725	0.0243015
ADGRG1.Q9Y653.OID21294.v1	Ischaemic stroke	17	1.16	1.07	1.26	0.000362744	677	43725	0.0243015
CDKN2D.P55273.OID21295.v1	Ischaemic stroke	1	0.99	0.72	1.36	0.962455	39	43725	0.892096
CDKN2D.P55273.OID21295.v1	Ischaemic stroke	2	0.94	0.74	1.21	0.645222	64	43725	0.89943
CDKN2D.P55273.OID21295.v1	Ischaemic stroke	3	1.01	0.83	1.22	0.929552	108	43725	0.378889
CDKN2D.P55273.OID21295.v1	Ischaemic stroke	4	1.05	0.9	1.22	0.567206	166	43725	0.428283
CDKN2D.P55273.OID21295.v1	Ischaemic stroke	5	1.05	0.92	1.2	0.508036	218	43725	0.649386
CDKN2D.P55273.OID21295.v1	Ischaemic stroke	6	1.06	0.94	1.2	0.336702	273	43725	0.558353
CDKN2D.P55273.OID21295.v1	Ischaemic stroke	7	1.08	0.97	1.2	0.182735	333	43725	0.374045
CDKN2D.P55273.OID21295.v1	Ischaemic stroke	8	1.08	0.98	1.19	0.143079	392	43725	0.398072
CDKN2D.P55273.OID21295.v1	Ischaemic stroke	9	1.05	0.96	1.15	0.286005	467	43725	0.926142
CDKN2D.P55273.OID21295.v1	Ischaemic stroke	10	1.04	0.96	1.13	0.366708	542	43725	0.62127
CDKN2D.P55273.OID21295.v1	Ischaemic stroke	11	1.04	0.96	1.13	0.30346	607	43725	0.751499
CDKN2D.P55273.OID21295.v1	Ischaemic stroke	12	1.02	0.94	1.1	0.643347	655	43725	0.19644
CDKN2D.P55273.OID21295.v1	Ischaemic stroke	13	1.03	0.95	1.11	0.47528	674	43725	0.416416
CDKN2D.P55273.OID21295.v1	Ischaemic stroke	14	1.03	0.95	1.11	0.49028	677	43725	0.395436
CDKN2D.P55273.OID21295.v1	Ischaemic stroke	15	1.03	0.95	1.11	0.49028	677	43725	0.395436
CDKN2D.P55273.OID21295.v1	Ischaemic stroke	16	1.03	0.95	1.11	0.49028	677	43725	0.395436
CDKN2D.P55273.OID21295.v1	Ischaemic stroke	17	1.03	0.95	1.11	0.49028	677	43725	0.395436
KRT18.P05783.OID21296.v1	Ischaemic stroke	1	1.04	0.72	1.5	0.844707	39	43725	0.376604
KRT18.P05783.OID21296.v1	Ischaemic stroke	2	1.04	0.78	1.38	0.795323	64	43725	0.733256
KRT18.P05783.OID21296.v1	Ischaemic stroke	3	1.14	0.91	1.42	0.2471	108	43725	0.554383
KRT18.P05783.OID21296.v1	Ischaemic stroke	4	1.23	1.03	1.47	0.0237111	166	43725	0.0582048
KRT18.P05783.OID21296.v1	Ischaemic stroke	5	1.22	1.04	1.42	0.0120652	218	43725	0.102038
KRT18.P05783.OID21296.v1	Ischaemic stroke	6	1.17	1.02	1.34	0.0277829	273	43725	0.731379
KRT18.P05783.OID21296.v1	Ischaemic stroke	7	1.15	1.02	1.31	0.0259407	333	43725	0.926533
KRT18.P05783.OID21296.v1	Ischaemic stroke	8	1.18	1.05	1.32	0.00568164	392	43725	0.544186
KRT18.P05783.OID21296.v1	Ischaemic stroke	9	1.2	1.08	1.33	0.000855451	467	43725	0.287897
KRT18.P05783.OID21296.v1	Ischaemic stroke	10	1.19	1.08	1.31	0.000580004	542	43725	0.351291
KRT18.P05783.OID21296.v1	Ischaemic stroke	11	1.19	1.09	1.31	0.000173373	607	43725	0.465067
KRT18.P05783.OID21296.v1	Ischaemic stroke	12	1.18	1.08	1.29	0.00023982	655	43725	0.72957
KRT18.P05783.OID21296.v1	Ischaemic stroke	13	1.18	1.08	1.29	0.000161531	674	43725	0.871142
KRT18.P05783.OID21296.v1	Ischaemic stroke	14	1.19	1.09	1.29	0.000142034	677	43725	0.817053
KRT18.P05783.OID21296.v1	Ischaemic stroke	15	1.19	1.09	1.29	0.000142034	677	43725	0.817053
KRT18.P05783.OID21296.v1	Ischaemic stroke	16	1.19	1.09	1.29	0.000142034	677	43725	0.817053
KRT18.P05783.OID21296.v1	Ischaemic stroke	17	1.19	1.09	1.29	0.000142034	677	43725	0.817053
COX5B.P10606.OID21297.v1	Ischaemic stroke	1	0.86	0.63	1.18	0.347233	39	43725	0.352118
COX5B.P10606.OID21297.v1	Ischaemic stroke	2	0.85	0.66	1.09	0.191729	64	43725	0.682523
COX5B.P10606.OID21297.v1	Ischaemic stroke	3	1.02	0.84	1.23	0.872212	108	43725	0.0899939
COX5B.P10606.OID21297.v1	Ischaemic stroke	4	1.08	0.93	1.26	0.309754	166	43725	0.0810198
COX5B.P10606.OID21297.v1	Ischaemic stroke	5	1.06	0.92	1.21	0.412132	218	43725	0.428444
COX5B.P10606.OID21297.v1	Ischaemic stroke	6	1.07	0.95	1.21	0.243808	273	43725	0.41975
COX5B.P10606.OID21297.v1	Ischaemic stroke	7	1.08	0.97	1.2	0.161872	333	43725	0.435829
COX5B.P10606.OID21297.v1	Ischaemic stroke	8	1.1	1	1.22	0.0540335	392	43725	0.191056
COX5B.P10606.OID21297.v1	Ischaemic stroke	9	1.06	0.97	1.16	0.215895	467	43725	0.824917
COX5B.P10606.OID21297.v1	Ischaemic stroke	10	1.06	0.97	1.15	0.216306	542	43725	0.726711
COX5B.P10606.OID21297.v1	Ischaemic stroke	11	1.05	0.97	1.14	0.254175	607	43725	0.516872
COX5B.P10606.OID21297.v1	Ischaemic stroke	12	1.03	0.95	1.11	0.460545	655	43725	0.18634
COX5B.P10606.OID21297.v1	Ischaemic stroke	13	1.04	0.96	1.12	0.340766	674	43725	0.336769
COX5B.P10606.OID21297.v1	Ischaemic stroke	14	1.04	0.96	1.12	0.350976	677	43725	0.322151
COX5B.P10606.OID21297.v1	Ischaemic stroke	15	1.04	0.96	1.12	0.350976	677	43725	0.322151
COX5B.P10606.OID21297.v1	Ischaemic stroke	16	1.04	0.96	1.12	0.350976	677	43725	0.322151
COX5B.P10606.OID21297.v1	Ischaemic stroke	17	1.04	0.96	1.12	0.350976	677	43725	0.322151
CD207.Q9UJ71.OID21298.v1	Ischaemic stroke	1	1.08	0.79	1.48	0.63602	39	43725	0.414051
CD207.Q9UJ71.OID21298.v1	Ischaemic stroke	2	1.08	0.85	1.38	0.534287	64	43725	0.566215
CD207.Q9UJ71.OID21298.v1	Ischaemic stroke	3	1.02	0.85	1.24	0.823579	108	43725	0.767833
CD207.Q9UJ71.OID21298.v1	Ischaemic stroke	4	1.12	0.96	1.3	0.164035	166	43725	0.259295
CD207.Q9UJ71.OID21298.v1	Ischaemic stroke	5	1.08	0.95	1.23	0.253445	218	43725	0.857233
CD207.Q9UJ71.OID21298.v1	Ischaemic stroke	6	1.07	0.95	1.2	0.269743	273	43725	0.605849
CD207.Q9UJ71.OID21298.v1	Ischaemic stroke	7	1.05	0.95	1.17	0.345764	333	43725	0.311437
CD207.Q9UJ71.OID21298.v1	Ischaemic stroke	8	1.07	0.96	1.18	0.208893	392	43725	0.618823
CD207.Q9UJ71.OID21298.v1	Ischaemic stroke	9	1.06	0.97	1.17	0.179503	467	43725	0.662405
CD207.Q9UJ71.OID21298.v1	Ischaemic stroke	10	1.07	0.98	1.16	0.133619	542	43725	0.688361
CD207.Q9UJ71.OID21298.v1	Ischaemic stroke	11	1.09	1	1.18	0.0423589	607	43725	0.745067
CD207.Q9UJ71.OID21298.v1	Ischaemic stroke	12	1.08	1	1.17	0.0469252	655	43725	0.90078
CD207.Q9UJ71.OID21298.v1	Ischaemic stroke	13	1.08	1	1.16	0.0509645	674	43725	0.942779
CD207.Q9UJ71.OID21298.v1	Ischaemic stroke	14	1.07	1	1.16	0.0656436	677	43725	0.759006
CD207.Q9UJ71.OID21298.v1	Ischaemic stroke	15	1.07	1	1.16	0.0656436	677	43725	0.759006
CD207.Q9UJ71.OID21298.v1	Ischaemic stroke	16	1.07	1	1.16	0.0656436	677	43725	0.759006
CD207.Q9UJ71.OID21298.v1	Ischaemic stroke	17	1.07	1	1.16	0.0656436	677	43725	0.759006
DDAH1.O94760.OID21299.v1	Ischaemic stroke	1	1.02	0.73	1.43	0.887773	39	43725	0.639673
DDAH1.O94760.OID21299.v1	Ischaemic stroke	2	1.01	0.78	1.31	0.921448	64	43725	0.824627
DDAH1.O94760.OID21299.v1	Ischaemic stroke	3	1.17	0.96	1.43	0.114828	108	43725	0.108834
DDAH1.O94760.OID21299.v1	Ischaemic stroke	4	1.26	1.08	1.48	0.0043287	166	43725	0.0231577
DDAH1.O94760.OID21299.v1	Ischaemic stroke	5	1.23	1.07	1.42	0.0033583	218	43725	0.301161
DDAH1.O94760.OID21299.v1	Ischaemic stroke	6	1.21	1.07	1.38	0.00250473	273	43725	0.869885
DDAH1.O94760.OID21299.v1	Ischaemic stroke	7	1.25	1.11	1.4	0.000136092	333	43725	0.427309
DDAH1.O94760.OID21299.v1	Ischaemic stroke	8	1.25	1.13	1.39	3.07672e-05	392	43725	0.536603
DDAH1.O94760.OID21299.v1	Ischaemic stroke	9	1.23	1.12	1.36	2.07513e-05	467	43725	0.925013
DDAH1.O94760.OID21299.v1	Ischaemic stroke	10	1.21	1.11	1.32	2.8996e-05	542	43725	0.613251
DDAH1.O94760.OID21299.v1	Ischaemic stroke	11	1.21	1.11	1.31	1.08844e-05	607	43725	0.609596
DDAH1.O94760.OID21299.v1	Ischaemic stroke	12	1.17	1.08	1.27	0.00013274	655	43725	0.115425
DDAH1.O94760.OID21299.v1	Ischaemic stroke	13	1.18	1.09	1.28	5.85253e-05	674	43725	0.166097
DDAH1.O94760.OID21299.v1	Ischaemic stroke	14	1.18	1.09	1.27	6.20262e-05	677	43725	0.163798
DDAH1.O94760.OID21299.v1	Ischaemic stroke	15	1.18	1.09	1.27	6.20262e-05	677	43725	0.163798
DDAH1.O94760.OID21299.v1	Ischaemic stroke	16	1.18	1.09	1.27	6.20262e-05	677	43725	0.163798
DDAH1.O94760.OID21299.v1	Ischaemic stroke	17	1.18	1.09	1.27	6.20262e-05	677	43725	0.163798
FLT1.P17948.OID21301.v1	Ischaemic stroke	1	0.92	0.67	1.26	0.598999	39	43725	0.92098
FLT1.P17948.OID21301.v1	Ischaemic stroke	2	1.01	0.78	1.29	0.961288	64	43725	0.452415
FLT1.P17948.OID21301.v1	Ischaemic stroke	3	1.02	0.85	1.24	0.802852	108	43725	0.722571
FLT1.P17948.OID21301.v1	Ischaemic stroke	4	1.04	0.89	1.21	0.638363	166	43725	0.489916
FLT1.P17948.OID21301.v1	Ischaemic stroke	5	1.05	0.91	1.2	0.517007	218	43725	0.431483
FLT1.P17948.OID21301.v1	Ischaemic stroke	6	1.04	0.92	1.17	0.523861	273	43725	0.682103
FLT1.P17948.OID21301.v1	Ischaemic stroke	7	1.05	0.94	1.17	0.42766	333	43725	0.731968
FLT1.P17948.OID21301.v1	Ischaemic stroke	8	1.05	0.95	1.16	0.339198	392	43725	0.535212
FLT1.P17948.OID21301.v1	Ischaemic stroke	9	1.05	0.96	1.15	0.293934	467	43725	0.634779
FLT1.P17948.OID21301.v1	Ischaemic stroke	10	1.05	0.96	1.14	0.31161	542	43725	0.750393
FLT1.P17948.OID21301.v1	Ischaemic stroke	11	1.06	0.98	1.15	0.168575	607	43725	0.522123
FLT1.P17948.OID21301.v1	Ischaemic stroke	12	1.04	0.97	1.13	0.272706	655	43725	0.9693
FLT1.P17948.OID21301.v1	Ischaemic stroke	13	1.05	0.97	1.14	0.201408	674	43725	0.810197
FLT1.P17948.OID21301.v1	Ischaemic stroke	14	1.05	0.97	1.14	0.200233	677	43725	0.820739
FLT1.P17948.OID21301.v1	Ischaemic stroke	15	1.05	0.97	1.14	0.200233	677	43725	0.820739
FLT1.P17948.OID21301.v1	Ischaemic stroke	16	1.05	0.97	1.14	0.200233	677	43725	0.820739
FLT1.P17948.OID21301.v1	Ischaemic stroke	17	1.05	0.97	1.14	0.200233	677	43725	0.820739
RP2.O75695.OID21302.v1	Ischaemic stroke	1	0.92	0.67	1.25	0.58418	39	43725	0.822391
RP2.O75695.OID21302.v1	Ischaemic stroke	2	0.83	0.65	1.07	0.145538	64	43725	0.514143
RP2.O75695.OID21302.v1	Ischaemic stroke	3	0.92	0.76	1.11	0.391535	108	43725	0.469063
RP2.O75695.OID21302.v1	Ischaemic stroke	4	0.95	0.82	1.11	0.542623	166	43725	0.465584
RP2.O75695.OID21302.v1	Ischaemic stroke	5	0.95	0.83	1.09	0.455494	218	43725	0.864007
RP2.O75695.OID21302.v1	Ischaemic stroke	6	0.99	0.88	1.11	0.827976	273	43725	0.34823
RP2.O75695.OID21302.v1	Ischaemic stroke	7	1.02	0.91	1.13	0.739282	333	43725	0.113596
RP2.O75695.OID21302.v1	Ischaemic stroke	8	1.02	0.93	1.13	0.635832	392	43725	0.157295
RP2.O75695.OID21302.v1	Ischaemic stroke	9	1	0.92	1.1	0.918208	467	43725	0.619773
RP2.O75695.OID21302.v1	Ischaemic stroke	10	1.01	0.92	1.09	0.897469	542	43725	0.752295
RP2.O75695.OID21302.v1	Ischaemic stroke	11	1.02	0.94	1.1	0.682184	607	43725	0.54752
RP2.O75695.OID21302.v1	Ischaemic stroke	12	1.01	0.94	1.1	0.704928	655	43725	0.645095
RP2.O75695.OID21302.v1	Ischaemic stroke	13	1.03	0.95	1.11	0.466794	674	43725	0.305841
RP2.O75695.OID21302.v1	Ischaemic stroke	14	1.03	0.95	1.11	0.510004	677	43725	0.369015
RP2.O75695.OID21302.v1	Ischaemic stroke	15	1.03	0.95	1.11	0.510004	677	43725	0.369015
RP2.O75695.OID21302.v1	Ischaemic stroke	16	1.03	0.95	1.11	0.510004	677	43725	0.369015
RP2.O75695.OID21302.v1	Ischaemic stroke	17	1.03	0.95	1.11	0.510004	677	43725	0.369015
HS3ST3B1.Q9Y662.OID21303.v1	Ischaemic stroke	1	0.84	0.61	1.15	0.273427	39	43725	0.679189
HS3ST3B1.Q9Y662.OID21303.v1	Ischaemic stroke	2	0.96	0.75	1.23	0.721915	64	43725	0.309584
HS3ST3B1.Q9Y662.OID21303.v1	Ischaemic stroke	3	0.98	0.81	1.19	0.873975	108	43725	0.328106
HS3ST3B1.Q9Y662.OID21303.v1	Ischaemic stroke	4	1	0.86	1.17	0.982975	166	43725	0.388748
HS3ST3B1.Q9Y662.OID21303.v1	Ischaemic stroke	5	1.01	0.89	1.16	0.84394	218	43725	0.584361
HS3ST3B1.Q9Y662.OID21303.v1	Ischaemic stroke	6	1	0.89	1.13	0.996426	273	43725	0.950014
HS3ST3B1.Q9Y662.OID21303.v1	Ischaemic stroke	7	1.01	0.91	1.13	0.832121	333	43725	0.723218
HS3ST3B1.Q9Y662.OID21303.v1	Ischaemic stroke	8	1	0.91	1.11	0.96561	392	43725	0.865268
HS3ST3B1.Q9Y662.OID21303.v1	Ischaemic stroke	9	1.03	0.94	1.13	0.574107	467	43725	0.50912
HS3ST3B1.Q9Y662.OID21303.v1	Ischaemic stroke	10	1	0.92	1.09	0.996329	542	43725	0.688831
HS3ST3B1.Q9Y662.OID21303.v1	Ischaemic stroke	11	1	0.92	1.09	0.952013	607	43725	0.740905
HS3ST3B1.Q9Y662.OID21303.v1	Ischaemic stroke	12	1.01	0.93	1.09	0.862876	655	43725	0.938229
HS3ST3B1.Q9Y662.OID21303.v1	Ischaemic stroke	13	1	0.92	1.08	0.971741	674	43725	0.636347
HS3ST3B1.Q9Y662.OID21303.v1	Ischaemic stroke	14	1	0.93	1.08	0.976299	677	43725	0.654061
HS3ST3B1.Q9Y662.OID21303.v1	Ischaemic stroke	15	1	0.93	1.08	0.976299	677	43725	0.654061
HS3ST3B1.Q9Y662.OID21303.v1	Ischaemic stroke	16	1	0.93	1.08	0.976299	677	43725	0.654061
HS3ST3B1.Q9Y662.OID21303.v1	Ischaemic stroke	17	1	0.93	1.08	0.976299	677	43725	0.654061
PSMD9.O00233.OID21304.v1	Ischaemic stroke	1	1.12	0.81	1.54	0.494214	39	43725	0.77424
PSMD9.O00233.OID21304.v1	Ischaemic stroke	2	0.96	0.75	1.23	0.734151	64	43725	0.332079
PSMD9.O00233.OID21304.v1	Ischaemic stroke	3	0.94	0.77	1.14	0.513438	108	43725	0.606998
PSMD9.O00233.OID21304.v1	Ischaemic stroke	4	0.98	0.84	1.15	0.838837	166	43725	0.510646
PSMD9.O00233.OID21304.v1	Ischaemic stroke	5	1.02	0.89	1.16	0.801987	218	43725	0.333756
PSMD9.O00233.OID21304.v1	Ischaemic stroke	6	0.99	0.87	1.11	0.833393	273	43725	0.964013
PSMD9.O00233.OID21304.v1	Ischaemic stroke	7	0.99	0.89	1.11	0.907316	333	43725	0.946509
PSMD9.O00233.OID21304.v1	Ischaemic stroke	8	0.99	0.9	1.1	0.905986	392	43725	0.965943
PSMD9.O00233.OID21304.v1	Ischaemic stroke	9	0.98	0.89	1.07	0.655089	467	43725	0.749519
PSMD9.O00233.OID21304.v1	Ischaemic stroke	10	1	0.91	1.09	0.943454	542	43725	0.596263
PSMD9.O00233.OID21304.v1	Ischaemic stroke	11	1.02	0.94	1.11	0.635367	607	43725	0.199777
PSMD9.O00233.OID21304.v1	Ischaemic stroke	12	1.02	0.94	1.1	0.631444	655	43725	0.262786
PSMD9.O00233.OID21304.v1	Ischaemic stroke	13	1.01	0.94	1.09	0.762266	674	43725	0.483613
PSMD9.O00233.OID21304.v1	Ischaemic stroke	14	1.01	0.94	1.09	0.768152	677	43725	0.502742
PSMD9.O00233.OID21304.v1	Ischaemic stroke	15	1.01	0.94	1.09	0.768152	677	43725	0.502742
PSMD9.O00233.OID21304.v1	Ischaemic stroke	16	1.01	0.94	1.09	0.768152	677	43725	0.502742
PSMD9.O00233.OID21304.v1	Ischaemic stroke	17	1.01	0.94	1.09	0.768152	677	43725	0.502742
DPEP2.Q9H4A9.OID21305.v1	Ischaemic stroke	1	1.01	0.74	1.38	0.952236	39	43725	0.739461
DPEP2.Q9H4A9.OID21305.v1	Ischaemic stroke	2	0.9	0.7	1.15	0.382669	64	43725	0.556405
DPEP2.Q9H4A9.OID21305.v1	Ischaemic stroke	3	0.97	0.8	1.17	0.768942	108	43725	0.492801
DPEP2.Q9H4A9.OID21305.v1	Ischaemic stroke	4	1.05	0.9	1.22	0.519221	166	43725	0.135598
DPEP2.Q9H4A9.OID21305.v1	Ischaemic stroke	5	1.01	0.88	1.15	0.906865	218	43725	0.839268
DPEP2.Q9H4A9.OID21305.v1	Ischaemic stroke	6	0.98	0.87	1.11	0.764569	273	43725	0.677186
DPEP2.Q9H4A9.OID21305.v1	Ischaemic stroke	7	0.98	0.88	1.1	0.763378	333	43725	0.836619
DPEP2.Q9H4A9.OID21305.v1	Ischaemic stroke	8	1	0.91	1.1	0.998097	392	43725	0.704493
DPEP2.Q9H4A9.OID21305.v1	Ischaemic stroke	9	1.01	0.92	1.1	0.894572	467	43725	0.781064
DPEP2.Q9H4A9.OID21305.v1	Ischaemic stroke	10	1.01	0.92	1.09	0.887284	542	43725	0.950122
DPEP2.Q9H4A9.OID21305.v1	Ischaemic stroke	11	1	0.92	1.08	0.97965	607	43725	0.779751
DPEP2.Q9H4A9.OID21305.v1	Ischaemic stroke	12	0.97	0.9	1.05	0.406785	655	43725	0.10303
DPEP2.Q9H4A9.OID21305.v1	Ischaemic stroke	13	0.97	0.9	1.05	0.415654	674	43725	0.138632
DPEP2.Q9H4A9.OID21305.v1	Ischaemic stroke	14	0.97	0.9	1.05	0.41385	677	43725	0.143426
DPEP2.Q9H4A9.OID21305.v1	Ischaemic stroke	15	0.97	0.9	1.05	0.41385	677	43725	0.143426
DPEP2.Q9H4A9.OID21305.v1	Ischaemic stroke	16	0.97	0.9	1.05	0.41385	677	43725	0.143426
DPEP2.Q9H4A9.OID21305.v1	Ischaemic stroke	17	0.97	0.9	1.05	0.41385	677	43725	0.143426
CALB1.P05937.OID21306.v1	Ischaemic stroke	1	0.97	0.71	1.34	0.871609	39	43725	0.00875366
CALB1.P05937.OID21306.v1	Ischaemic stroke	2	1.04	0.81	1.34	0.742735	64	43725	0.434662
CALB1.P05937.OID21306.v1	Ischaemic stroke	3	1.13	0.93	1.37	0.227359	108	43725	0.988793
CALB1.P05937.OID21306.v1	Ischaemic stroke	4	1.14	0.98	1.33	0.0999984	166	43725	0.725338
CALB1.P05937.OID21306.v1	Ischaemic stroke	5	1.18	1.03	1.35	0.0205685	218	43725	0.37656
CALB1.P05937.OID21306.v1	Ischaemic stroke	6	1.16	1.03	1.31	0.016012	273	43725	0.902875
CALB1.P05937.OID21306.v1	Ischaemic stroke	7	1.16	1.04	1.3	0.00780992	333	43725	0.861772
CALB1.P05937.OID21306.v1	Ischaemic stroke	8	1.19	1.08	1.32	0.000820639	392	43725	0.550959
CALB1.P05937.OID21306.v1	Ischaemic stroke	9	1.18	1.07	1.3	0.000563266	467	43725	0.909561
CALB1.P05937.OID21306.v1	Ischaemic stroke	10	1.13	1.03	1.23	0.00671396	542	43725	0.0562974
CALB1.P05937.OID21306.v1	Ischaemic stroke	11	1.12	1.03	1.22	0.00563105	607	43725	0.0957285
CALB1.P05937.OID21306.v1	Ischaemic stroke	12	1.13	1.04	1.22	0.00294592	655	43725	0.204417
CALB1.P05937.OID21306.v1	Ischaemic stroke	13	1.12	1.03	1.21	0.00477108	674	43725	0.131805
CALB1.P05937.OID21306.v1	Ischaemic stroke	14	1.12	1.04	1.21	0.00433441	677	43725	0.139389
CALB1.P05937.OID21306.v1	Ischaemic stroke	15	1.12	1.04	1.21	0.00433441	677	43725	0.139389
CALB1.P05937.OID21306.v1	Ischaemic stroke	16	1.12	1.04	1.21	0.00433441	677	43725	0.139389
CALB1.P05937.OID21306.v1	Ischaemic stroke	17	1.12	1.04	1.21	0.00433441	677	43725	0.139389
MME.P08473.OID21307.v1	Ischaemic stroke	1	1.39	1	1.94	0.0489887	39	43725	0.955723
MME.P08473.OID21307.v1	Ischaemic stroke	2	1.33	1.03	1.73	0.0284745	64	43725	0.716241
MME.P08473.OID21307.v1	Ischaemic stroke	3	1.37	1.13	1.67	0.00175102	108	43725	0.776288
MME.P08473.OID21307.v1	Ischaemic stroke	4	1.26	1.07	1.48	0.00509948	166	43725	0.327756
MME.P08473.OID21307.v1	Ischaemic stroke	5	1.19	1.04	1.37	0.0146358	218	43725	0.163858
MME.P08473.OID21307.v1	Ischaemic stroke	6	1.16	1.02	1.32	0.0203251	273	43725	0.1107
MME.P08473.OID21307.v1	Ischaemic stroke	7	1.14	1.01	1.27	0.0304512	333	43725	0.120478
MME.P08473.OID21307.v1	Ischaemic stroke	8	1.14	1.03	1.27	0.0142527	392	43725	0.322361
MME.P08473.OID21307.v1	Ischaemic stroke	9	1.13	1.03	1.25	0.0110143	467	43725	0.50565
MME.P08473.OID21307.v1	Ischaemic stroke	10	1.16	1.06	1.27	0.00137075	542	43725	0.585318
MME.P08473.OID21307.v1	Ischaemic stroke	11	1.17	1.07	1.27	0.000358982	607	43725	0.507059
MME.P08473.OID21307.v1	Ischaemic stroke	12	1.15	1.05	1.24	0.00128099	655	43725	0.99746
MME.P08473.OID21307.v1	Ischaemic stroke	13	1.14	1.06	1.24	0.00114467	674	43725	0.852509
MME.P08473.OID21307.v1	Ischaemic stroke	14	1.14	1.06	1.24	0.00112284	677	43725	0.891311
MME.P08473.OID21307.v1	Ischaemic stroke	15	1.14	1.06	1.24	0.00112284	677	43725	0.891311
MME.P08473.OID21307.v1	Ischaemic stroke	16	1.14	1.06	1.24	0.00112284	677	43725	0.891311
MME.P08473.OID21307.v1	Ischaemic stroke	17	1.14	1.06	1.24	0.00112284	677	43725	0.891311
NUDT2.P50583.OID21308.v1	Ischaemic stroke	1	1.02	0.74	1.39	0.926315	39	43725	0.892414
NUDT2.P50583.OID21308.v1	Ischaemic stroke	2	0.96	0.75	1.23	0.756774	64	43725	0.86376
NUDT2.P50583.OID21308.v1	Ischaemic stroke	3	0.97	0.8	1.17	0.740128	108	43725	0.748171
NUDT2.P50583.OID21308.v1	Ischaemic stroke	4	0.95	0.82	1.11	0.529352	166	43725	0.868031
NUDT2.P50583.OID21308.v1	Ischaemic stroke	5	0.92	0.81	1.06	0.250448	218	43725	0.437867
NUDT2.P50583.OID21308.v1	Ischaemic stroke	6	0.94	0.83	1.06	0.317155	273	43725	0.937349
NUDT2.P50583.OID21308.v1	Ischaemic stroke	7	0.94	0.85	1.05	0.307299	333	43725	0.869287
NUDT2.P50583.OID21308.v1	Ischaemic stroke	8	0.94	0.85	1.04	0.260752	392	43725	0.867525
NUDT2.P50583.OID21308.v1	Ischaemic stroke	9	0.92	0.84	1.01	0.0698379	467	43725	0.507857
NUDT2.P50583.OID21308.v1	Ischaemic stroke	10	0.93	0.85	1.01	0.101702	542	43725	0.99237
NUDT2.P50583.OID21308.v1	Ischaemic stroke	11	0.95	0.87	1.03	0.17513	607	43725	0.532575
NUDT2.P50583.OID21308.v1	Ischaemic stroke	12	0.95	0.88	1.03	0.195207	655	43725	0.432617
NUDT2.P50583.OID21308.v1	Ischaemic stroke	13	0.96	0.88	1.03	0.242257	674	43725	0.304261
NUDT2.P50583.OID21308.v1	Ischaemic stroke	14	0.95	0.88	1.03	0.230404	677	43725	0.329583
NUDT2.P50583.OID21308.v1	Ischaemic stroke	15	0.95	0.88	1.03	0.230404	677	43725	0.329583
NUDT2.P50583.OID21308.v1	Ischaemic stroke	16	0.95	0.88	1.03	0.230404	677	43725	0.329583
NUDT2.P50583.OID21308.v1	Ischaemic stroke	17	0.95	0.88	1.03	0.230404	677	43725	0.329583
GRPEL1.Q9HAV7.OID21309.v1	Ischaemic stroke	1	1.05	0.75	1.47	0.762853	39	43725	0.831036
GRPEL1.Q9HAV7.OID21309.v1	Ischaemic stroke	2	1.11	0.86	1.44	0.426269	64	43725	0.907846
GRPEL1.Q9HAV7.OID21309.v1	Ischaemic stroke	3	1.26	1.03	1.54	0.0215957	108	43725	0.146956
GRPEL1.Q9HAV7.OID21309.v1	Ischaemic stroke	4	1.29	1.09	1.51	0.00227113	166	43725	0.295354
GRPEL1.Q9HAV7.OID21309.v1	Ischaemic stroke	5	1.24	1.08	1.43	0.00262704	218	43725	0.862022
GRPEL1.Q9HAV7.OID21309.v1	Ischaemic stroke	6	1.26	1.11	1.43	0.000285212	273	43725	0.614268
GRPEL1.Q9HAV7.OID21309.v1	Ischaemic stroke	7	1.24	1.1	1.39	0.000268816	333	43725	0.837785
GRPEL1.Q9HAV7.OID21309.v1	Ischaemic stroke	8	1.24	1.12	1.38	5.42745e-05	392	43725	0.985789
GRPEL1.Q9HAV7.OID21309.v1	Ischaemic stroke	9	1.21	1.1	1.33	0.000108016	467	43725	0.478171
GRPEL1.Q9HAV7.OID21309.v1	Ischaemic stroke	10	1.2	1.1	1.31	7.22358e-05	542	43725	0.471539
GRPEL1.Q9HAV7.OID21309.v1	Ischaemic stroke	11	1.21	1.12	1.32	7.2744e-06	607	43725	0.796763
GRPEL1.Q9HAV7.OID21309.v1	Ischaemic stroke	12	1.2	1.1	1.3	1.48336e-05	655	43725	0.498435
GRPEL1.Q9HAV7.OID21309.v1	Ischaemic stroke	13	1.21	1.12	1.31	2.64051e-06	674	43725	0.811449
GRPEL1.Q9HAV7.OID21309.v1	Ischaemic stroke	14	1.21	1.12	1.31	2.69959e-06	677	43725	0.817527
GRPEL1.Q9HAV7.OID21309.v1	Ischaemic stroke	15	1.21	1.12	1.31	2.69959e-06	677	43725	0.817527
GRPEL1.Q9HAV7.OID21309.v1	Ischaemic stroke	16	1.21	1.12	1.31	2.69959e-06	677	43725	0.817527
GRPEL1.Q9HAV7.OID21309.v1	Ischaemic stroke	17	1.21	1.12	1.31	2.69959e-06	677	43725	0.817527
VNN2.O95498.OID21310.v1	Ischaemic stroke	1	0.96	0.7	1.32	0.821808	39	43725	0.884101
VNN2.O95498.OID21310.v1	Ischaemic stroke	2	1.05	0.82	1.35	0.677863	64	43725	0.411505
VNN2.O95498.OID21310.v1	Ischaemic stroke	3	1.18	0.98	1.43	0.0820087	108	43725	0.0977488
VNN2.O95498.OID21310.v1	Ischaemic stroke	4	1.2	1.03	1.41	0.0179903	166	43725	0.364937
VNN2.O95498.OID21310.v1	Ischaemic stroke	5	1.23	1.08	1.41	0.00227252	218	43725	0.272698
VNN2.O95498.OID21310.v1	Ischaemic stroke	6	1.2	1.06	1.35	0.0033126	273	43725	0.989548
VNN2.O95498.OID21310.v1	Ischaemic stroke	7	1.16	1.04	1.29	0.00731778	333	43725	0.311095
VNN2.O95498.OID21310.v1	Ischaemic stroke	8	1.17	1.05	1.29	0.00289746	392	43725	0.421322
VNN2.O95498.OID21310.v1	Ischaemic stroke	9	1.15	1.05	1.26	0.00243118	467	43725	0.301884
VNN2.O95498.OID21310.v1	Ischaemic stroke	10	1.17	1.07	1.27	0.000440418	542	43725	0.630031
VNN2.O95498.OID21310.v1	Ischaemic stroke	11	1.16	1.07	1.25	0.000420118	607	43725	0.424119
VNN2.O95498.OID21310.v1	Ischaemic stroke	12	1.14	1.05	1.23	0.000962165	655	43725	0.189841
VNN2.O95498.OID21310.v1	Ischaemic stroke	13	1.13	1.04	1.22	0.00266834	674	43725	0.0539627
VNN2.O95498.OID21310.v1	Ischaemic stroke	14	1.12	1.04	1.21	0.00337874	677	43725	0.0413215
VNN2.O95498.OID21310.v1	Ischaemic stroke	15	1.12	1.04	1.21	0.00337874	677	43725	0.0413215
VNN2.O95498.OID21310.v1	Ischaemic stroke	16	1.12	1.04	1.21	0.00337874	677	43725	0.0413215
VNN2.O95498.OID21310.v1	Ischaemic stroke	17	1.12	1.04	1.21	0.00337874	677	43725	0.0413215
AARSD1.Q9BTE6.OID21311.v1	Ischaemic stroke	1	1.02	0.74	1.4	0.926309	39	43725	0.954562
AARSD1.Q9BTE6.OID21311.v1	Ischaemic stroke	2	1	0.78	1.28	0.99791	64	43725	0.955805
AARSD1.Q9BTE6.OID21311.v1	Ischaemic stroke	3	0.95	0.78	1.15	0.597069	108	43725	0.905013
AARSD1.Q9BTE6.OID21311.v1	Ischaemic stroke	4	0.98	0.84	1.14	0.774066	166	43725	0.584006
AARSD1.Q9BTE6.OID21311.v1	Ischaemic stroke	5	1.01	0.88	1.16	0.901117	218	43725	0.3603
AARSD1.Q9BTE6.OID21311.v1	Ischaemic stroke	6	0.99	0.88	1.12	0.85624	273	43725	0.929676
AARSD1.Q9BTE6.OID21311.v1	Ischaemic stroke	7	0.98	0.88	1.1	0.752705	333	43725	0.696662
AARSD1.Q9BTE6.OID21311.v1	Ischaemic stroke	8	1	0.9	1.11	0.983158	392	43725	0.733499
AARSD1.Q9BTE6.OID21311.v1	Ischaemic stroke	9	0.98	0.89	1.08	0.674543	467	43725	0.745407
AARSD1.Q9BTE6.OID21311.v1	Ischaemic stroke	10	1	0.92	1.09	0.974179	542	43725	0.529947
AARSD1.Q9BTE6.OID21311.v1	Ischaemic stroke	11	1.02	0.94	1.1	0.710257	607	43725	0.286585
AARSD1.Q9BTE6.OID21311.v1	Ischaemic stroke	12	1.01	0.93	1.09	0.855717	655	43725	0.51721
AARSD1.Q9BTE6.OID21311.v1	Ischaemic stroke	13	1.01	0.93	1.09	0.872996	674	43725	0.611799
AARSD1.Q9BTE6.OID21311.v1	Ischaemic stroke	14	1	0.93	1.08	0.928133	677	43725	0.71109
AARSD1.Q9BTE6.OID21311.v1	Ischaemic stroke	15	1	0.93	1.08	0.928133	677	43725	0.71109
AARSD1.Q9BTE6.OID21311.v1	Ischaemic stroke	16	1	0.93	1.08	0.928133	677	43725	0.71109
AARSD1.Q9BTE6.OID21311.v1	Ischaemic stroke	17	1	0.93	1.08	0.928133	677	43725	0.71109
IGSF3.O75054.OID21312.v1	Ischaemic stroke	1	1.05	0.74	1.49	0.777567	39	43725	0.188913
IGSF3.O75054.OID21312.v1	Ischaemic stroke	2	1.05	0.8	1.37	0.732272	64	43725	0.564208
IGSF3.O75054.OID21312.v1	Ischaemic stroke	3	1.1	0.9	1.36	0.355974	108	43725	0.791771
IGSF3.O75054.OID21312.v1	Ischaemic stroke	4	1.14	0.96	1.35	0.129198	166	43725	0.322161
IGSF3.O75054.OID21312.v1	Ischaemic stroke	5	1.11	0.96	1.28	0.172619	218	43725	0.749588
IGSF3.O75054.OID21312.v1	Ischaemic stroke	6	1.17	1.03	1.34	0.0169342	273	43725	0.221744
IGSF3.O75054.OID21312.v1	Ischaemic stroke	7	1.16	1.03	1.31	0.014494	333	43725	0.598687
IGSF3.O75054.OID21312.v1	Ischaemic stroke	8	1.19	1.07	1.33	0.00193598	392	43725	0.316477
IGSF3.O75054.OID21312.v1	Ischaemic stroke	9	1.17	1.06	1.3	0.0019477	467	43725	0.674538
IGSF3.O75054.OID21312.v1	Ischaemic stroke	10	1.18	1.08	1.3	0.000463388	542	43725	0.487506
IGSF3.O75054.OID21312.v1	Ischaemic stroke	11	1.19	1.09	1.3	0.000100798	607	43725	0.579286
IGSF3.O75054.OID21312.v1	Ischaemic stroke	12	1.16	1.06	1.26	0.000688209	655	43725	0.713935
IGSF3.O75054.OID21312.v1	Ischaemic stroke	13	1.17	1.08	1.27	0.000255361	674	43725	0.856745
IGSF3.O75054.OID21312.v1	Ischaemic stroke	14	1.17	1.08	1.27	0.000217838	677	43725	0.94822
IGSF3.O75054.OID21312.v1	Ischaemic stroke	15	1.17	1.08	1.27	0.000217838	677	43725	0.94822
IGSF3.O75054.OID21312.v1	Ischaemic stroke	16	1.17	1.08	1.27	0.000217838	677	43725	0.94822
IGSF3.O75054.OID21312.v1	Ischaemic stroke	17	1.17	1.08	1.27	0.000217838	677	43725	0.94822
DKKL1.Q9UK85.OID21313.v1	Ischaemic stroke	1	0.96	0.7	1.32	0.820707	39	43725	0.811019
DKKL1.Q9UK85.OID21313.v1	Ischaemic stroke	2	0.95	0.74	1.21	0.670341	64	43725	0.856378
DKKL1.Q9UK85.OID21313.v1	Ischaemic stroke	3	0.97	0.8	1.18	0.766555	108	43725	0.749823
DKKL1.Q9UK85.OID21313.v1	Ischaemic stroke	4	0.91	0.78	1.06	0.224839	166	43725	0.384166
DKKL1.Q9UK85.OID21313.v1	Ischaemic stroke	5	0.95	0.83	1.09	0.450481	218	43725	0.984957
DKKL1.Q9UK85.OID21313.v1	Ischaemic stroke	6	1.01	0.89	1.14	0.908277	273	43725	0.177463
DKKL1.Q9UK85.OID21313.v1	Ischaemic stroke	7	1.01	0.9	1.13	0.871878	333	43725	0.249438
DKKL1.Q9UK85.OID21313.v1	Ischaemic stroke	8	1.03	0.93	1.14	0.606859	392	43725	0.292074
DKKL1.Q9UK85.OID21313.v1	Ischaemic stroke	9	1	0.91	1.1	0.929263	467	43725	0.90289
DKKL1.Q9UK85.OID21313.v1	Ischaemic stroke	10	0.98	0.9	1.07	0.651961	542	43725	0.300914
DKKL1.Q9UK85.OID21313.v1	Ischaemic stroke	11	0.97	0.89	1.05	0.483862	607	43725	0.239068
DKKL1.Q9UK85.OID21313.v1	Ischaemic stroke	12	0.97	0.9	1.05	0.435714	655	43725	0.295046
DKKL1.Q9UK85.OID21313.v1	Ischaemic stroke	13	0.97	0.9	1.05	0.410783	674	43725	0.318687
DKKL1.Q9UK85.OID21313.v1	Ischaemic stroke	14	0.97	0.9	1.05	0.40736	677	43725	0.329752
DKKL1.Q9UK85.OID21313.v1	Ischaemic stroke	15	0.97	0.9	1.05	0.40736	677	43725	0.329752
DKKL1.Q9UK85.OID21313.v1	Ischaemic stroke	16	0.97	0.9	1.05	0.40736	677	43725	0.329752
DKKL1.Q9UK85.OID21313.v1	Ischaemic stroke	17	0.97	0.9	1.05	0.40736	677	43725	0.329752
INPPL1.O15357.OID21314.v1	Ischaemic stroke	1	0.86	0.62	1.18	0.338132	39	43725	0.812319
INPPL1.O15357.OID21314.v1	Ischaemic stroke	2	0.86	0.67	1.1	0.237966	64	43725	0.620388
INPPL1.O15357.OID21314.v1	Ischaemic stroke	3	0.95	0.78	1.14	0.566559	108	43725	0.136647
INPPL1.O15357.OID21314.v1	Ischaemic stroke	4	1.04	0.89	1.21	0.659422	166	43725	0.058745
INPPL1.O15357.OID21314.v1	Ischaemic stroke	5	1.03	0.91	1.18	0.614301	218	43725	0.208267
INPPL1.O15357.OID21314.v1	Ischaemic stroke	6	1.05	0.93	1.18	0.414439	273	43725	0.271825
INPPL1.O15357.OID21314.v1	Ischaemic stroke	7	1.08	0.97	1.21	0.146067	333	43725	0.120026
INPPL1.O15357.OID21314.v1	Ischaemic stroke	8	1.09	0.99	1.21	0.0763955	392	43725	0.107419
INPPL1.O15357.OID21314.v1	Ischaemic stroke	9	1.05	0.96	1.15	0.295569	467	43725	0.992417
INPPL1.O15357.OID21314.v1	Ischaemic stroke	10	1.02	0.94	1.11	0.658578	542	43725	0.301124
INPPL1.O15357.OID21314.v1	Ischaemic stroke	11	1.04	0.96	1.12	0.371942	607	43725	0.774128
INPPL1.O15357.OID21314.v1	Ischaemic stroke	12	1.01	0.94	1.09	0.773615	655	43725	0.175309
INPPL1.O15357.OID21314.v1	Ischaemic stroke	13	1.02	0.94	1.1	0.694023	674	43725	0.25172
INPPL1.O15357.OID21314.v1	Ischaemic stroke	14	1.01	0.94	1.09	0.750378	677	43725	0.201949
INPPL1.O15357.OID21314.v1	Ischaemic stroke	15	1.01	0.94	1.09	0.750378	677	43725	0.201949
INPPL1.O15357.OID21314.v1	Ischaemic stroke	16	1.01	0.94	1.09	0.750378	677	43725	0.201949
INPPL1.O15357.OID21314.v1	Ischaemic stroke	17	1.01	0.94	1.09	0.750378	677	43725	0.201949
LAG3.P18627.OID21315.v1	Ischaemic stroke	1	0.81	0.58	1.13	0.220383	39	43725	0.54781
LAG3.P18627.OID21315.v1	Ischaemic stroke	2	0.93	0.72	1.21	0.601794	64	43725	0.190447
LAG3.P18627.OID21315.v1	Ischaemic stroke	3	1.13	0.92	1.38	0.234464	108	43725	0.0738793
LAG3.P18627.OID21315.v1	Ischaemic stroke	4	1.19	1.02	1.4	0.0306077	166	43725	0.0546052
LAG3.P18627.OID21315.v1	Ischaemic stroke	5	1.15	1	1.33	0.0462909	218	43725	0.543378
LAG3.P18627.OID21315.v1	Ischaemic stroke	6	1.18	1.04	1.34	0.00894857	273	43725	0.331584
LAG3.P18627.OID21315.v1	Ischaemic stroke	7	1.17	1.04	1.31	0.00788901	333	43725	0.62215
LAG3.P18627.OID21315.v1	Ischaemic stroke	8	1.18	1.06	1.31	0.00205235	392	43725	0.56665
LAG3.P18627.OID21315.v1	Ischaemic stroke	9	1.16	1.05	1.27	0.00344869	467	43725	0.668904
LAG3.P18627.OID21315.v1	Ischaemic stroke	10	1.15	1.05	1.26	0.00191683	542	43725	0.68501
LAG3.P18627.OID21315.v1	Ischaemic stroke	11	1.15	1.05	1.25	0.00154088	607	43725	0.661892
LAG3.P18627.OID21315.v1	Ischaemic stroke	12	1.15	1.06	1.25	0.000910857	655	43725	0.735607
LAG3.P18627.OID21315.v1	Ischaemic stroke	13	1.15	1.06	1.25	0.000607266	674	43725	0.788951
LAG3.P18627.OID21315.v1	Ischaemic stroke	14	1.15	1.06	1.25	0.000515172	677	43725	0.861404
LAG3.P18627.OID21315.v1	Ischaemic stroke	15	1.15	1.06	1.25	0.000515172	677	43725	0.861404
LAG3.P18627.OID21315.v1	Ischaemic stroke	16	1.15	1.06	1.25	0.000515172	677	43725	0.861404
LAG3.P18627.OID21315.v1	Ischaemic stroke	17	1.15	1.06	1.25	0.000515172	677	43725	0.861404
CD38.P28907.OID21316.v1	Ischaemic stroke	1	0.87	0.6	1.27	0.46896	39	43725	0.289873
CD38.P28907.OID21316.v1	Ischaemic stroke	2	0.95	0.7	1.27	0.710578	64	43725	0.982539
CD38.P28907.OID21316.v1	Ischaemic stroke	3	1.16	0.92	1.46	0.199971	108	43725	0.210002
CD38.P28907.OID21316.v1	Ischaemic stroke	4	1.27	1.05	1.52	0.0122344	166	43725	0.0145967
CD38.P28907.OID21316.v1	Ischaemic stroke	5	1.31	1.11	1.53	0.00114801	218	43725	0.00583465
CD38.P28907.OID21316.v1	Ischaemic stroke	6	1.26	1.09	1.46	0.00176278	273	43725	0.207848
CD38.P28907.OID21316.v1	Ischaemic stroke	7	1.21	1.06	1.38	0.00449531	333	43725	0.993951
CD38.P28907.OID21316.v1	Ischaemic stroke	8	1.27	1.13	1.44	8.8968e-05	392	43725	0.111159
CD38.P28907.OID21316.v1	Ischaemic stroke	9	1.29	1.15	1.44	8.8374e-06	467	43725	0.089745
CD38.P28907.OID21316.v1	Ischaemic stroke	10	1.25	1.13	1.39	1.97674e-05	542	43725	0.290112
CD38.P28907.OID21316.v1	Ischaemic stroke	11	1.27	1.15	1.4	2.4561e-06	607	43725	0.272277
CD38.P28907.OID21316.v1	Ischaemic stroke	12	1.26	1.15	1.39	1.27439e-06	655	43725	0.359907
CD38.P28907.OID21316.v1	Ischaemic stroke	13	1.27	1.16	1.39	5.37987e-07	674	43725	0.428158
CD38.P28907.OID21316.v1	Ischaemic stroke	14	1.27	1.16	1.39	5.00307e-07	677	43725	0.447815
CD38.P28907.OID21316.v1	Ischaemic stroke	15	1.27	1.16	1.39	5.00307e-07	677	43725	0.447815
CD38.P28907.OID21316.v1	Ischaemic stroke	16	1.27	1.16	1.39	5.00307e-07	677	43725	0.447815
CD38.P28907.OID21316.v1	Ischaemic stroke	17	1.27	1.16	1.39	5.00307e-07	677	43725	0.447815
CNPY4.Q8N129.OID21317.v1	Ischaemic stroke	1	1.03	0.75	1.41	0.873398	39	43725	0.851908
CNPY4.Q8N129.OID21317.v1	Ischaemic stroke	2	0.95	0.74	1.22	0.694478	64	43725	0.7905
CNPY4.Q8N129.OID21317.v1	Ischaemic stroke	3	0.99	0.82	1.2	0.942358	108	43725	0.593806
CNPY4.Q8N129.OID21317.v1	Ischaemic stroke	4	1.04	0.89	1.21	0.646217	166	43725	0.435547
CNPY4.Q8N129.OID21317.v1	Ischaemic stroke	5	1.02	0.89	1.17	0.762382	218	43725	0.819629
CNPY4.Q8N129.OID21317.v1	Ischaemic stroke	6	1.06	0.94	1.19	0.360407	273	43725	0.386553
CNPY4.Q8N129.OID21317.v1	Ischaemic stroke	7	1.09	0.97	1.21	0.134575	333	43725	0.178315
CNPY4.Q8N129.OID21317.v1	Ischaemic stroke	8	1.1	1	1.22	0.052058	392	43725	0.0998638
CNPY4.Q8N129.OID21317.v1	Ischaemic stroke	9	1.07	0.98	1.18	0.129719	467	43725	0.697697
CNPY4.Q8N129.OID21317.v1	Ischaemic stroke	10	1.06	0.98	1.16	0.160442	542	43725	0.951808
CNPY4.Q8N129.OID21317.v1	Ischaemic stroke	11	1.07	0.98	1.16	0.120836	607	43725	0.997896
CNPY4.Q8N129.OID21317.v1	Ischaemic stroke	12	1.04	0.96	1.12	0.338924	655	43725	0.275747
CNPY4.Q8N129.OID21317.v1	Ischaemic stroke	13	1.05	0.97	1.13	0.220879	674	43725	0.531001
CNPY4.Q8N129.OID21317.v1	Ischaemic stroke	14	1.05	0.97	1.13	0.238534	677	43725	0.483686
CNPY4.Q8N129.OID21317.v1	Ischaemic stroke	15	1.05	0.97	1.13	0.238534	677	43725	0.483686
CNPY4.Q8N129.OID21317.v1	Ischaemic stroke	16	1.05	0.97	1.13	0.238534	677	43725	0.483686
CNPY4.Q8N129.OID21317.v1	Ischaemic stroke	17	1.05	0.97	1.13	0.238534	677	43725	0.483686
CDNF.Q49AH0.OID21318.v1	Ischaemic stroke	1	1.08	0.78	1.49	0.642524	39	43725	0.627636
CDNF.Q49AH0.OID21318.v1	Ischaemic stroke	2	1	0.78	1.28	0.998115	64	43725	0.516842
CDNF.Q49AH0.OID21318.v1	Ischaemic stroke	3	1.09	0.9	1.33	0.360263	108	43725	0.762937
CDNF.Q49AH0.OID21318.v1	Ischaemic stroke	4	1.18	1.01	1.38	0.0391943	166	43725	0.0760632
CDNF.Q49AH0.OID21318.v1	Ischaemic stroke	5	1.13	0.99	1.3	0.0704513	218	43725	0.487553
CDNF.Q49AH0.OID21318.v1	Ischaemic stroke	6	1.13	1	1.28	0.0461054	273	43725	0.826384
CDNF.Q49AH0.OID21318.v1	Ischaemic stroke	7	1.13	1.01	1.26	0.0289022	333	43725	0.940595
CDNF.Q49AH0.OID21318.v1	Ischaemic stroke	8	1.17	1.06	1.3	0.00223498	392	43725	0.18654
CDNF.Q49AH0.OID21318.v1	Ischaemic stroke	9	1.11	1.01	1.22	0.0298491	467	43725	0.535013
CDNF.Q49AH0.OID21318.v1	Ischaemic stroke	10	1.07	0.98	1.16	0.144337	542	43725	0.0652936
CDNF.Q49AH0.OID21318.v1	Ischaemic stroke	11	1.09	1	1.18	0.0418798	607	43725	0.451835
CDNF.Q49AH0.OID21318.v1	Ischaemic stroke	12	1.08	0.99	1.16	0.0720654	655	43725	0.245736
CDNF.Q49AH0.OID21318.v1	Ischaemic stroke	13	1.08	1	1.17	0.0447217	674	43725	0.386169
CDNF.Q49AH0.OID21318.v1	Ischaemic stroke	14	1.08	1	1.17	0.0443348	677	43725	0.376897
CDNF.Q49AH0.OID21318.v1	Ischaemic stroke	15	1.08	1	1.17	0.0443348	677	43725	0.376897
CDNF.Q49AH0.OID21318.v1	Ischaemic stroke	16	1.08	1	1.17	0.0443348	677	43725	0.376897
CDNF.Q49AH0.OID21318.v1	Ischaemic stroke	17	1.08	1	1.17	0.0443348	677	43725	0.376897
CDKN1A.P38936.OID21319.v1	Ischaemic stroke	1	1	0.73	1.37	0.999969	39	43725	0.720799
CDKN1A.P38936.OID21319.v1	Ischaemic stroke	2	0.95	0.74	1.21	0.661996	64	43725	0.918303
CDKN1A.P38936.OID21319.v1	Ischaemic stroke	3	1.01	0.83	1.22	0.928481	108	43725	0.493374
CDKN1A.P38936.OID21319.v1	Ischaemic stroke	4	1.04	0.9	1.22	0.576602	166	43725	0.417207
CDKN1A.P38936.OID21319.v1	Ischaemic stroke	5	1.03	0.9	1.17	0.714735	218	43725	0.822421
CDKN1A.P38936.OID21319.v1	Ischaemic stroke	6	1.05	0.93	1.19	0.416139	273	43725	0.533406
CDKN1A.P38936.OID21319.v1	Ischaemic stroke	7	1.07	0.96	1.2	0.20283	333	43725	0.334645
CDKN1A.P38936.OID21319.v1	Ischaemic stroke	8	1.09	0.98	1.2	0.0973079	392	43725	0.191334
CDKN1A.P38936.OID21319.v1	Ischaemic stroke	9	1.06	0.97	1.16	0.227858	467	43725	0.857323
CDKN1A.P38936.OID21319.v1	Ischaemic stroke	10	1.04	0.96	1.13	0.35705	542	43725	0.69699
CDKN1A.P38936.OID21319.v1	Ischaemic stroke	11	1.04	0.96	1.13	0.302294	607	43725	0.748801
CDKN1A.P38936.OID21319.v1	Ischaemic stroke	12	1.01	0.94	1.1	0.717705	655	43725	0.147554
CDKN1A.P38936.OID21319.v1	Ischaemic stroke	13	1.02	0.95	1.1	0.563602	674	43725	0.278749
CDKN1A.P38936.OID21319.v1	Ischaemic stroke	14	1.02	0.95	1.1	0.58946	677	43725	0.255709
CDKN1A.P38936.OID21319.v1	Ischaemic stroke	15	1.02	0.95	1.1	0.58946	677	43725	0.255709
CDKN1A.P38936.OID21319.v1	Ischaemic stroke	16	1.02	0.95	1.1	0.58946	677	43725	0.255709
CDKN1A.P38936.OID21319.v1	Ischaemic stroke	17	1.02	0.95	1.1	0.58946	677	43725	0.255709
KIFBP.Q96EK5.OID21320.v1	Ischaemic stroke	1	0.97	0.71	1.33	0.858418	39	43725	0.840883
KIFBP.Q96EK5.OID21320.v1	Ischaemic stroke	2	0.93	0.73	1.19	0.579142	64	43725	0.998554
KIFBP.Q96EK5.OID21320.v1	Ischaemic stroke	3	0.98	0.81	1.18	0.837861	108	43725	0.463674
KIFBP.Q96EK5.OID21320.v1	Ischaemic stroke	4	1.01	0.86	1.17	0.924149	166	43725	0.531714
KIFBP.Q96EK5.OID21320.v1	Ischaemic stroke	5	1	0.87	1.14	0.954334	218	43725	0.871641
KIFBP.Q96EK5.OID21320.v1	Ischaemic stroke	6	1.01	0.9	1.14	0.811161	273	43725	0.675238
KIFBP.Q96EK5.OID21320.v1	Ischaemic stroke	7	1.04	0.94	1.16	0.448053	333	43725	0.299642
KIFBP.Q96EK5.OID21320.v1	Ischaemic stroke	8	1.06	0.96	1.17	0.280662	392	43725	0.197308
KIFBP.Q96EK5.OID21320.v1	Ischaemic stroke	9	1.03	0.94	1.13	0.480119	467	43725	0.747035
KIFBP.Q96EK5.OID21320.v1	Ischaemic stroke	10	1.03	0.94	1.12	0.526165	542	43725	0.977555
KIFBP.Q96EK5.OID21320.v1	Ischaemic stroke	11	1.03	0.95	1.11	0.493029	607	43725	0.994282
KIFBP.Q96EK5.OID21320.v1	Ischaemic stroke	12	1.01	0.93	1.09	0.839814	655	43725	0.395059
KIFBP.Q96EK5.OID21320.v1	Ischaemic stroke	13	1.01	0.94	1.1	0.700724	674	43725	0.598897
KIFBP.Q96EK5.OID21320.v1	Ischaemic stroke	14	1.01	0.94	1.09	0.741073	677	43725	0.541527
KIFBP.Q96EK5.OID21320.v1	Ischaemic stroke	15	1.01	0.94	1.09	0.741073	677	43725	0.541527
KIFBP.Q96EK5.OID21320.v1	Ischaemic stroke	16	1.01	0.94	1.09	0.741073	677	43725	0.541527
KIFBP.Q96EK5.OID21320.v1	Ischaemic stroke	17	1.01	0.94	1.09	0.741073	677	43725	0.541527
TAFA5.Q7Z5A7.OID21321.v1	Ischaemic stroke	1	1.01	0.74	1.4	0.930443	39	43725	0.427343
TAFA5.Q7Z5A7.OID21321.v1	Ischaemic stroke	2	0.95	0.74	1.22	0.705231	64	43725	0.475415
TAFA5.Q7Z5A7.OID21321.v1	Ischaemic stroke	3	1.03	0.85	1.26	0.732171	108	43725	0.916644
TAFA5.Q7Z5A7.OID21321.v1	Ischaemic stroke	4	1.14	0.98	1.34	0.0991358	166	43725	0.0487664
TAFA5.Q7Z5A7.OID21321.v1	Ischaemic stroke	5	1.23	1.07	1.42	0.00281092	218	43725	0.00240804
TAFA5.Q7Z5A7.OID21321.v1	Ischaemic stroke	6	1.21	1.07	1.37	0.00261241	273	43725	0.146883
TAFA5.Q7Z5A7.OID21321.v1	Ischaemic stroke	7	1.22	1.09	1.36	0.000573189	333	43725	0.222086
TAFA5.Q7Z5A7.OID21321.v1	Ischaemic stroke	8	1.22	1.1	1.36	0.000139571	392	43725	0.384664
TAFA5.Q7Z5A7.OID21321.v1	Ischaemic stroke	9	1.21	1.1	1.33	7.77994e-05	467	43725	0.681839
TAFA5.Q7Z5A7.OID21321.v1	Ischaemic stroke	10	1.17	1.07	1.28	0.000479212	542	43725	0.389616
TAFA5.Q7Z5A7.OID21321.v1	Ischaemic stroke	11	1.15	1.06	1.25	0.000880947	607	43725	0.179612
TAFA5.Q7Z5A7.OID21321.v1	Ischaemic stroke	12	1.15	1.06	1.25	0.000644533	655	43725	0.217976
TAFA5.Q7Z5A7.OID21321.v1	Ischaemic stroke	13	1.15	1.06	1.24	0.000648705	674	43725	0.152703
TAFA5.Q7Z5A7.OID21321.v1	Ischaemic stroke	14	1.15	1.06	1.25	0.000460626	677	43725	0.209847
TAFA5.Q7Z5A7.OID21321.v1	Ischaemic stroke	15	1.15	1.06	1.25	0.000460626	677	43725	0.209847
TAFA5.Q7Z5A7.OID21321.v1	Ischaemic stroke	16	1.15	1.06	1.25	0.000460626	677	43725	0.209847
TAFA5.Q7Z5A7.OID21321.v1	Ischaemic stroke	17	1.15	1.06	1.25	0.000460626	677	43725	0.209847
ST3GAL1.Q11201.OID21322.v1	Ischaemic stroke	1	0.99	0.71	1.39	0.962641	39	43725	0.517749
ST3GAL1.Q11201.OID21322.v1	Ischaemic stroke	2	1.12	0.87	1.46	0.376379	64	43725	0.644011
ST3GAL1.Q11201.OID21322.v1	Ischaemic stroke	3	1.26	1.03	1.54	0.0231664	108	43725	0.0898117
ST3GAL1.Q11201.OID21322.v1	Ischaemic stroke	4	1.14	0.97	1.34	0.0993108	166	43725	0.514039
ST3GAL1.Q11201.OID21322.v1	Ischaemic stroke	5	1.16	1.01	1.33	0.0358058	218	43725	0.442301
ST3GAL1.Q11201.OID21322.v1	Ischaemic stroke	6	1.15	1.02	1.3	0.0265977	273	43725	0.505923
ST3GAL1.Q11201.OID21322.v1	Ischaemic stroke	7	1.14	1.01	1.27	0.026555	333	43725	0.583732
ST3GAL1.Q11201.OID21322.v1	Ischaemic stroke	8	1.11	1	1.23	0.0470838	392	43725	0.206754
ST3GAL1.Q11201.OID21322.v1	Ischaemic stroke	9	1.11	1	1.22	0.0393964	467	43725	0.19715
ST3GAL1.Q11201.OID21322.v1	Ischaemic stroke	10	1.11	1.02	1.21	0.0199975	542	43725	0.344284
ST3GAL1.Q11201.OID21322.v1	Ischaemic stroke	11	1.08	0.99	1.17	0.0699797	607	43725	0.108464
ST3GAL1.Q11201.OID21322.v1	Ischaemic stroke	12	1.06	0.98	1.15	0.138509	655	43725	0.0457308
ST3GAL1.Q11201.OID21322.v1	Ischaemic stroke	13	1.05	0.97	1.14	0.211614	674	43725	0.0266698
ST3GAL1.Q11201.OID21322.v1	Ischaemic stroke	14	1.05	0.97	1.14	0.220479	677	43725	0.025968
ST3GAL1.Q11201.OID21322.v1	Ischaemic stroke	15	1.05	0.97	1.14	0.220479	677	43725	0.025968
ST3GAL1.Q11201.OID21322.v1	Ischaemic stroke	16	1.05	0.97	1.14	0.220479	677	43725	0.025968
ST3GAL1.Q11201.OID21322.v1	Ischaemic stroke	17	1.05	0.97	1.14	0.220479	677	43725	0.025968
ERBIN.Q96RT1.OID21323.v1	Ischaemic stroke	1	0.92	0.67	1.26	0.601644	39	43725	0.688635
ERBIN.Q96RT1.OID21323.v1	Ischaemic stroke	2	0.89	0.7	1.14	0.363724	64	43725	0.75092
ERBIN.Q96RT1.OID21323.v1	Ischaemic stroke	3	0.95	0.79	1.15	0.608105	108	43725	0.366179
ERBIN.Q96RT1.OID21323.v1	Ischaemic stroke	4	1.01	0.86	1.17	0.941765	166	43725	0.263079
ERBIN.Q96RT1.OID21323.v1	Ischaemic stroke	5	0.99	0.87	1.14	0.917599	218	43725	0.654272
ERBIN.Q96RT1.OID21323.v1	Ischaemic stroke	6	1.02	0.91	1.15	0.723013	273	43725	0.389589
ERBIN.Q96RT1.OID21323.v1	Ischaemic stroke	7	1.05	0.95	1.18	0.336831	333	43725	0.152512
ERBIN.Q96RT1.OID21323.v1	Ischaemic stroke	8	1.07	0.96	1.18	0.211917	392	43725	0.129
ERBIN.Q96RT1.OID21323.v1	Ischaemic stroke	9	1.04	0.94	1.14	0.458274	467	43725	0.759028
ERBIN.Q96RT1.OID21323.v1	Ischaemic stroke	10	1.02	0.94	1.11	0.610565	542	43725	0.80087
ERBIN.Q96RT1.OID21323.v1	Ischaemic stroke	11	1.03	0.95	1.12	0.441021	607	43725	0.952271
ERBIN.Q96RT1.OID21323.v1	Ischaemic stroke	12	1.01	0.93	1.09	0.81397	655	43725	0.360725
ERBIN.Q96RT1.OID21323.v1	Ischaemic stroke	13	1.02	0.94	1.1	0.621563	674	43725	0.659936
ERBIN.Q96RT1.OID21323.v1	Ischaemic stroke	14	1.02	0.94	1.1	0.654908	677	43725	0.601781
ERBIN.Q96RT1.OID21323.v1	Ischaemic stroke	15	1.02	0.94	1.1	0.654908	677	43725	0.601781
ERBIN.Q96RT1.OID21323.v1	Ischaemic stroke	16	1.02	0.94	1.1	0.654908	677	43725	0.601781
ERBIN.Q96RT1.OID21323.v1	Ischaemic stroke	17	1.02	0.94	1.1	0.654908	677	43725	0.601781
SRP14.P37108.OID21324.v1	Ischaemic stroke	1	0.9	0.65	1.25	0.524237	39	43725	0.890783
SRP14.P37108.OID21324.v1	Ischaemic stroke	2	0.91	0.7	1.17	0.45567	64	43725	0.877113
SRP14.P37108.OID21324.v1	Ischaemic stroke	3	0.95	0.78	1.16	0.606669	108	43725	0.534058
SRP14.P37108.OID21324.v1	Ischaemic stroke	4	1	0.86	1.18	0.962016	166	43725	0.0989138
SRP14.P37108.OID21324.v1	Ischaemic stroke	5	1.04	0.91	1.2	0.541819	218	43725	0.0620237
SRP14.P37108.OID21324.v1	Ischaemic stroke	6	1.03	0.91	1.17	0.621836	273	43725	0.398363
SRP14.P37108.OID21324.v1	Ischaemic stroke	7	1.05	0.93	1.17	0.439303	333	43725	0.412722
SRP14.P37108.OID21324.v1	Ischaemic stroke	8	1.09	0.98	1.21	0.118946	392	43725	0.0703408
SRP14.P37108.OID21324.v1	Ischaemic stroke	9	1.05	0.96	1.16	0.293149	467	43725	0.584262
SRP14.P37108.OID21324.v1	Ischaemic stroke	10	1.03	0.94	1.12	0.57599	542	43725	0.802254
SRP14.P37108.OID21324.v1	Ischaemic stroke	11	1.04	0.96	1.13	0.371769	607	43725	0.877376
SRP14.P37108.OID21324.v1	Ischaemic stroke	12	1.03	0.95	1.12	0.484012	655	43725	0.825304
SRP14.P37108.OID21324.v1	Ischaemic stroke	13	1.04	0.96	1.12	0.357324	674	43725	0.995944
SRP14.P37108.OID21324.v1	Ischaemic stroke	14	1.03	0.95	1.12	0.444678	677	43725	0.794677
SRP14.P37108.OID21324.v1	Ischaemic stroke	15	1.03	0.95	1.12	0.444678	677	43725	0.794677
SRP14.P37108.OID21324.v1	Ischaemic stroke	16	1.03	0.95	1.12	0.444678	677	43725	0.794677
SRP14.P37108.OID21324.v1	Ischaemic stroke	17	1.03	0.95	1.12	0.444678	677	43725	0.794677
DSG4.Q86SJ6.OID21325.v1	Ischaemic stroke	1	0.97	0.7	1.35	0.873534	39	43725	0.0571321
DSG4.Q86SJ6.OID21325.v1	Ischaemic stroke	2	0.89	0.69	1.14	0.352916	64	43725	0.184243
DSG4.Q86SJ6.OID21325.v1	Ischaemic stroke	3	0.94	0.78	1.15	0.559742	108	43725	0.94566
DSG4.Q86SJ6.OID21325.v1	Ischaemic stroke	4	0.89	0.76	1.05	0.157741	166	43725	0.261621
DSG4.Q86SJ6.OID21325.v1	Ischaemic stroke	5	0.94	0.82	1.08	0.386082	218	43725	0.885608
DSG4.Q86SJ6.OID21325.v1	Ischaemic stroke	6	0.93	0.82	1.05	0.248991	273	43725	0.942156
DSG4.Q86SJ6.OID21325.v1	Ischaemic stroke	7	0.93	0.83	1.04	0.176377	333	43725	0.983884
DSG4.Q86SJ6.OID21325.v1	Ischaemic stroke	8	0.93	0.84	1.03	0.174585	392	43725	0.994123
DSG4.Q86SJ6.OID21325.v1	Ischaemic stroke	9	0.93	0.85	1.02	0.127112	467	43725	0.880243
DSG4.Q86SJ6.OID21325.v1	Ischaemic stroke	10	0.9	0.82	0.98	0.014603	542	43725	0.153716
DSG4.Q86SJ6.OID21325.v1	Ischaemic stroke	11	0.92	0.85	1	0.048766	607	43725	0.825027
DSG4.Q86SJ6.OID21325.v1	Ischaemic stroke	12	0.92	0.85	1	0.0441687	655	43725	0.85045
DSG4.Q86SJ6.OID21325.v1	Ischaemic stroke	13	0.92	0.85	1	0.0380751	674	43725	0.909989
DSG4.Q86SJ6.OID21325.v1	Ischaemic stroke	14	0.92	0.85	0.99	0.0348208	677	43725	0.852932
DSG4.Q86SJ6.OID21325.v1	Ischaemic stroke	15	0.92	0.85	0.99	0.0348208	677	43725	0.852932
DSG4.Q86SJ6.OID21325.v1	Ischaemic stroke	16	0.92	0.85	0.99	0.0348208	677	43725	0.852932
DSG4.Q86SJ6.OID21325.v1	Ischaemic stroke	17	0.92	0.85	0.99	0.0348208	677	43725	0.852932
STX4.Q12846.OID21326.v1	Ischaemic stroke	1	1.01	0.73	1.41	0.953306	39	43725	0.515843
STX4.Q12846.OID21326.v1	Ischaemic stroke	2	1.04	0.8	1.34	0.791464	64	43725	0.505682
STX4.Q12846.OID21326.v1	Ischaemic stroke	3	1.05	0.86	1.28	0.607865	108	43725	0.568066
STX4.Q12846.OID21326.v1	Ischaemic stroke	4	1.13	0.96	1.33	0.136112	166	43725	0.221177
STX4.Q12846.OID21326.v1	Ischaemic stroke	5	1.13	0.98	1.3	0.0869249	218	43725	0.380092
STX4.Q12846.OID21326.v1	Ischaemic stroke	6	1.12	0.99	1.27	0.0801632	273	43725	0.831487
STX4.Q12846.OID21326.v1	Ischaemic stroke	7	1.14	1.02	1.28	0.0191265	333	43725	0.453062
STX4.Q12846.OID21326.v1	Ischaemic stroke	8	1.18	1.06	1.31	0.00231473	392	43725	0.139298
STX4.Q12846.OID21326.v1	Ischaemic stroke	9	1.11	1	1.22	0.0403717	467	43725	0.467344
STX4.Q12846.OID21326.v1	Ischaemic stroke	10	1.09	0.99	1.19	0.067154	542	43725	0.265068
STX4.Q12846.OID21326.v1	Ischaemic stroke	11	1.11	1.02	1.21	0.0148478	607	43725	0.781423
STX4.Q12846.OID21326.v1	Ischaemic stroke	12	1.09	1.01	1.19	0.0295702	655	43725	0.407044
STX4.Q12846.OID21326.v1	Ischaemic stroke	13	1.11	1.02	1.2	0.013249	674	43725	0.68131
STX4.Q12846.OID21326.v1	Ischaemic stroke	14	1.1	1.02	1.19	0.0155655	677	43725	0.60796
STX4.Q12846.OID21326.v1	Ischaemic stroke	15	1.1	1.02	1.19	0.0155655	677	43725	0.60796
STX4.Q12846.OID21326.v1	Ischaemic stroke	16	1.1	1.02	1.19	0.0155655	677	43725	0.60796
STX4.Q12846.OID21326.v1	Ischaemic stroke	17	1.1	1.02	1.19	0.0155655	677	43725	0.60796
IL12A_IL12B.P29459_P29460.OID21327.v1	Ischaemic stroke	1	1.03	0.74	1.43	0.85838	39	43725	0.582272
IL12A_IL12B.P29459_P29460.OID21327.v1	Ischaemic stroke	2	1.01	0.78	1.3	0.952033	64	43725	0.955833
IL12A_IL12B.P29459_P29460.OID21327.v1	Ischaemic stroke	3	1.16	0.95	1.41	0.149018	108	43725	0.246269
IL12A_IL12B.P29459_P29460.OID21327.v1	Ischaemic stroke	4	1.12	0.96	1.31	0.161658	166	43725	0.513932
IL12A_IL12B.P29459_P29460.OID21327.v1	Ischaemic stroke	5	1.12	0.98	1.29	0.0987892	218	43725	0.398794
IL12A_IL12B.P29459_P29460.OID21327.v1	Ischaemic stroke	6	1.06	0.94	1.2	0.347259	273	43725	0.822388
IL12A_IL12B.P29459_P29460.OID21327.v1	Ischaemic stroke	7	1.09	0.97	1.22	0.152228	333	43725	0.584461
IL12A_IL12B.P29459_P29460.OID21327.v1	Ischaemic stroke	8	1.12	1.01	1.25	0.0276692	392	43725	0.282866
IL12A_IL12B.P29459_P29460.OID21327.v1	Ischaemic stroke	9	1.15	1.05	1.26	0.00412608	467	43725	0.226907
IL12A_IL12B.P29459_P29460.OID21327.v1	Ischaemic stroke	10	1.15	1.05	1.25	0.0025015	542	43725	0.416333
IL12A_IL12B.P29459_P29460.OID21327.v1	Ischaemic stroke	11	1.12	1.03	1.22	0.00788664	607	43725	0.75446
IL12A_IL12B.P29459_P29460.OID21327.v1	Ischaemic stroke	12	1.12	1.03	1.21	0.0066894	655	43725	0.758199
IL12A_IL12B.P29459_P29460.OID21327.v1	Ischaemic stroke	13	1.14	1.05	1.24	0.0010856	674	43725	0.598365
IL12A_IL12B.P29459_P29460.OID21327.v1	Ischaemic stroke	14	1.14	1.05	1.23	0.00123791	677	43725	0.612249
IL12A_IL12B.P29459_P29460.OID21327.v1	Ischaemic stroke	15	1.14	1.05	1.23	0.00123791	677	43725	0.612249
IL12A_IL12B.P29459_P29460.OID21327.v1	Ischaemic stroke	16	1.14	1.05	1.23	0.00123791	677	43725	0.612249
IL12A_IL12B.P29459_P29460.OID21327.v1	Ischaemic stroke	17	1.14	1.05	1.23	0.00123791	677	43725	0.612249
CD302.Q8IX05.OID21328.v1	Ischaemic stroke	1	1.37	0.96	1.94	0.0814775	39	43725	0.0813605
CD302.Q8IX05.OID21328.v1	Ischaemic stroke	2	1.29	0.99	1.7	0.0627296	64	43725	0.150201
CD302.Q8IX05.OID21328.v1	Ischaemic stroke	3	1.46	1.18	1.81	0.000440137	108	43725	0.696548
CD302.Q8IX05.OID21328.v1	Ischaemic stroke	4	1.46	1.23	1.73	1.70582e-05	166	43725	0.441447
CD302.Q8IX05.OID21328.v1	Ischaemic stroke	5	1.47	1.26	1.7	4.58758e-07	218	43725	0.34519
CD302.Q8IX05.OID21328.v1	Ischaemic stroke	6	1.41	1.23	1.61	5.20644e-07	273	43725	0.606111
CD302.Q8IX05.OID21328.v1	Ischaemic stroke	7	1.38	1.22	1.55	1.81528e-07	333	43725	0.328408
CD302.Q8IX05.OID21328.v1	Ischaemic stroke	8	1.38	1.23	1.54	1.41263e-08	392	43725	0.403932
CD302.Q8IX05.OID21328.v1	Ischaemic stroke	9	1.39	1.26	1.54	2.36134e-10	467	43725	0.611987
CD302.Q8IX05.OID21328.v1	Ischaemic stroke	10	1.34	1.22	1.48	1.12019e-09	542	43725	0.155684
CD302.Q8IX05.OID21328.v1	Ischaemic stroke	11	1.33	1.22	1.45	4.92853e-10	607	43725	0.133814
CD302.Q8IX05.OID21328.v1	Ischaemic stroke	12	1.33	1.22	1.45	6.56908e-11	655	43725	0.289963
CD302.Q8IX05.OID21328.v1	Ischaemic stroke	13	1.34	1.23	1.46	2.64547e-11	674	43725	0.246012
CD302.Q8IX05.OID21328.v1	Ischaemic stroke	14	1.34	1.23	1.46	1.77088e-11	677	43725	0.294601
CD302.Q8IX05.OID21328.v1	Ischaemic stroke	15	1.34	1.23	1.46	1.77088e-11	677	43725	0.294601
CD302.Q8IX05.OID21328.v1	Ischaemic stroke	16	1.34	1.23	1.46	1.77088e-11	677	43725	0.294601
CD302.Q8IX05.OID21328.v1	Ischaemic stroke	17	1.34	1.23	1.46	1.77088e-11	677	43725	0.294601
SEMA4C.Q9C0C4.OID21329.v1	Ischaemic stroke	1	1.3	0.94	1.81	0.110413	39	43725	0.394387
SEMA4C.Q9C0C4.OID21329.v1	Ischaemic stroke	2	1.23	0.95	1.58	0.111582	64	43725	0.187396
SEMA4C.Q9C0C4.OID21329.v1	Ischaemic stroke	3	1.24	1.02	1.51	0.02953	108	43725	0.579162
SEMA4C.Q9C0C4.OID21329.v1	Ischaemic stroke	4	1.18	1.01	1.38	0.0419958	166	43725	0.396289
SEMA4C.Q9C0C4.OID21329.v1	Ischaemic stroke	5	1.1	0.96	1.26	0.170176	218	43725	0.076
SEMA4C.Q9C0C4.OID21329.v1	Ischaemic stroke	6	1.13	1	1.27	0.0577274	273	43725	0.464531
SEMA4C.Q9C0C4.OID21329.v1	Ischaemic stroke	7	1.07	0.96	1.2	0.225296	333	43725	0.0933061
SEMA4C.Q9C0C4.OID21329.v1	Ischaemic stroke	8	1.04	0.94	1.16	0.410679	392	43725	0.0346208
SEMA4C.Q9C0C4.OID21329.v1	Ischaemic stroke	9	1.06	0.96	1.16	0.249876	467	43725	0.190317
SEMA4C.Q9C0C4.OID21329.v1	Ischaemic stroke	10	1.05	0.96	1.14	0.274194	542	43725	0.163052
SEMA4C.Q9C0C4.OID21329.v1	Ischaemic stroke	11	1.04	0.95	1.12	0.409907	607	43725	0.0769264
SEMA4C.Q9C0C4.OID21329.v1	Ischaemic stroke	12	1.02	0.94	1.1	0.647956	655	43725	0.032127
SEMA4C.Q9C0C4.OID21329.v1	Ischaemic stroke	13	1.02	0.95	1.11	0.555301	674	43725	0.0676761
SEMA4C.Q9C0C4.OID21329.v1	Ischaemic stroke	14	1.02	0.95	1.1	0.587779	677	43725	0.06043
SEMA4C.Q9C0C4.OID21329.v1	Ischaemic stroke	15	1.02	0.95	1.1	0.587779	677	43725	0.06043
SEMA4C.Q9C0C4.OID21329.v1	Ischaemic stroke	16	1.02	0.95	1.1	0.587779	677	43725	0.06043
SEMA4C.Q9C0C4.OID21329.v1	Ischaemic stroke	17	1.02	0.95	1.1	0.587779	677	43725	0.06043
GFRA2.O00451.OID21330.v1	Ischaemic stroke	1	1.18	0.86	1.61	0.309277	39	43725	0.717494
GFRA2.O00451.OID21330.v1	Ischaemic stroke	2	1.2	0.94	1.53	0.148649	64	43725	0.97198
GFRA2.O00451.OID21330.v1	Ischaemic stroke	3	1.17	0.97	1.41	0.111299	108	43725	0.769573
GFRA2.O00451.OID21330.v1	Ischaemic stroke	4	1.2	1.03	1.39	0.0219723	166	43725	0.538199
GFRA2.O00451.OID21330.v1	Ischaemic stroke	5	1.21	1.06	1.38	0.0054676	218	43725	0.477194
GFRA2.O00451.OID21330.v1	Ischaemic stroke	6	1.14	1.01	1.28	0.0322975	273	43725	0.383362
GFRA2.O00451.OID21330.v1	Ischaemic stroke	7	1.16	1.04	1.29	0.00656365	333	43725	0.847995
GFRA2.O00451.OID21330.v1	Ischaemic stroke	8	1.15	1.04	1.27	0.00514467	392	43725	0.695669
GFRA2.O00451.OID21330.v1	Ischaemic stroke	9	1.16	1.06	1.27	0.00154248	467	43725	0.744671
GFRA2.O00451.OID21330.v1	Ischaemic stroke	10	1.12	1.03	1.22	0.00913495	542	43725	0.109932
GFRA2.O00451.OID21330.v1	Ischaemic stroke	11	1.1	1.01	1.19	0.0237097	607	43725	0.030141
GFRA2.O00451.OID21330.v1	Ischaemic stroke	12	1.08	1	1.17	0.0409411	655	43725	0.0163991
GFRA2.O00451.OID21330.v1	Ischaemic stroke	13	1.1	1.02	1.18	0.0178224	674	43725	0.0715976
GFRA2.O00451.OID21330.v1	Ischaemic stroke	14	1.1	1.02	1.18	0.0159026	677	43725	0.0848379
GFRA2.O00451.OID21330.v1	Ischaemic stroke	15	1.1	1.02	1.18	0.0159026	677	43725	0.0848379
GFRA2.O00451.OID21330.v1	Ischaemic stroke	16	1.1	1.02	1.18	0.0159026	677	43725	0.0848379
GFRA2.O00451.OID21330.v1	Ischaemic stroke	17	1.1	1.02	1.18	0.0159026	677	43725	0.0848379
ARSB.P15848.OID21331.v1	Ischaemic stroke	1	1	0.73	1.38	0.998197	39	43725	0.821627
ARSB.P15848.OID21331.v1	Ischaemic stroke	2	1.05	0.82	1.35	0.692774	64	43725	0.729406
ARSB.P15848.OID21331.v1	Ischaemic stroke	3	1.05	0.87	1.28	0.600717	108	43725	0.815141
ARSB.P15848.OID21331.v1	Ischaemic stroke	4	1.09	0.93	1.27	0.292569	166	43725	0.471264
ARSB.P15848.OID21331.v1	Ischaemic stroke	5	1.06	0.92	1.21	0.404513	218	43725	0.913645
ARSB.P15848.OID21331.v1	Ischaemic stroke	6	1.08	0.96	1.22	0.200817	273	43725	0.826376
ARSB.P15848.OID21331.v1	Ischaemic stroke	7	1.1	0.99	1.23	0.0781434	333	43725	0.571225
ARSB.P15848.OID21331.v1	Ischaemic stroke	8	1.14	1.03	1.26	0.0127331	392	43725	0.132377
ARSB.P15848.OID21331.v1	Ischaemic stroke	9	1.09	0.99	1.19	0.0851621	467	43725	0.802575
ARSB.P15848.OID21331.v1	Ischaemic stroke	10	1.08	0.99	1.18	0.0851488	542	43725	0.716642
ARSB.P15848.OID21331.v1	Ischaemic stroke	11	1.09	1	1.18	0.0415846	607	43725	0.921922
ARSB.P15848.OID21331.v1	Ischaemic stroke	12	1.07	0.99	1.16	0.0751523	655	43725	0.511194
ARSB.P15848.OID21331.v1	Ischaemic stroke	13	1.08	1	1.17	0.0551496	674	43725	0.602755
ARSB.P15848.OID21331.v1	Ischaemic stroke	14	1.08	1	1.17	0.0533815	677	43725	0.619807
ARSB.P15848.OID21331.v1	Ischaemic stroke	15	1.08	1	1.17	0.0533815	677	43725	0.619807
ARSB.P15848.OID21331.v1	Ischaemic stroke	16	1.08	1	1.17	0.0533815	677	43725	0.619807
ARSB.P15848.OID21331.v1	Ischaemic stroke	17	1.08	1	1.17	0.0533815	677	43725	0.619807
SCAMP3.O14828.OID21332.v1	Ischaemic stroke	1	1.03	0.75	1.43	0.835179	39	43725	0.972586
SCAMP3.O14828.OID21332.v1	Ischaemic stroke	2	0.97	0.76	1.25	0.826292	64	43725	0.938577
SCAMP3.O14828.OID21332.v1	Ischaemic stroke	3	1.03	0.85	1.25	0.783141	108	43725	0.563826
SCAMP3.O14828.OID21332.v1	Ischaemic stroke	4	1.14	0.97	1.33	0.10405	166	43725	0.0970705
SCAMP3.O14828.OID21332.v1	Ischaemic stroke	5	1.14	0.99	1.3	0.0643645	218	43725	0.266058
SCAMP3.O14828.OID21332.v1	Ischaemic stroke	6	1.13	1	1.28	0.0458073	273	43725	0.619928
SCAMP3.O14828.OID21332.v1	Ischaemic stroke	7	1.15	1.03	1.29	0.0105499	333	43725	0.421938
SCAMP3.O14828.OID21332.v1	Ischaemic stroke	8	1.17	1.06	1.29	0.00251233	392	43725	0.253403
SCAMP3.O14828.OID21332.v1	Ischaemic stroke	9	1.11	1.01	1.22	0.0276062	467	43725	0.495725
SCAMP3.O14828.OID21332.v1	Ischaemic stroke	10	1.08	0.99	1.18	0.0719254	542	43725	0.158623
SCAMP3.O14828.OID21332.v1	Ischaemic stroke	11	1.09	1.01	1.19	0.0298429	607	43725	0.391097
SCAMP3.O14828.OID21332.v1	Ischaemic stroke	12	1.07	0.99	1.16	0.0872098	655	43725	0.091511
SCAMP3.O14828.OID21332.v1	Ischaemic stroke	13	1.09	1	1.17	0.038437	674	43725	0.272898
SCAMP3.O14828.OID21332.v1	Ischaemic stroke	14	1.08	1	1.17	0.0473193	677	43725	0.213637
SCAMP3.O14828.OID21332.v1	Ischaemic stroke	15	1.08	1	1.17	0.0473193	677	43725	0.213637
SCAMP3.O14828.OID21332.v1	Ischaemic stroke	16	1.08	1	1.17	0.0473193	677	43725	0.213637
SCAMP3.O14828.OID21332.v1	Ischaemic stroke	17	1.08	1	1.17	0.0473193	677	43725	0.213637
LRRC25.Q8N386.OID21333.v1	Ischaemic stroke	1	0.83	0.6	1.15	0.26842	39	43725	0.967324
LRRC25.Q8N386.OID21333.v1	Ischaemic stroke	2	0.86	0.66	1.11	0.245898	64	43725	0.752944
LRRC25.Q8N386.OID21333.v1	Ischaemic stroke	3	0.96	0.79	1.17	0.68322	108	43725	0.334919
LRRC25.Q8N386.OID21333.v1	Ischaemic stroke	4	1.08	0.92	1.26	0.365861	166	43725	0.0249567
LRRC25.Q8N386.OID21333.v1	Ischaemic stroke	5	1.07	0.93	1.23	0.329286	218	43725	0.108242
LRRC25.Q8N386.OID21333.v1	Ischaemic stroke	6	1.07	0.94	1.21	0.314405	273	43725	0.336701
LRRC25.Q8N386.OID21333.v1	Ischaemic stroke	7	1.07	0.95	1.2	0.253121	333	43725	0.558075
LRRC25.Q8N386.OID21333.v1	Ischaemic stroke	8	1.1	0.99	1.22	0.0783348	392	43725	0.308864
LRRC25.Q8N386.OID21333.v1	Ischaemic stroke	9	1.1	1	1.22	0.0410359	467	43725	0.400234
LRRC25.Q8N386.OID21333.v1	Ischaemic stroke	10	1.07	0.98	1.17	0.12975	542	43725	0.62116
LRRC25.Q8N386.OID21333.v1	Ischaemic stroke	11	1.07	0.98	1.16	0.136592	607	43725	0.491582
LRRC25.Q8N386.OID21333.v1	Ischaemic stroke	12	1.07	0.99	1.16	0.0988614	655	43725	0.617939
LRRC25.Q8N386.OID21333.v1	Ischaemic stroke	13	1.07	0.99	1.16	0.0893452	674	43725	0.605272
LRRC25.Q8N386.OID21333.v1	Ischaemic stroke	14	1.07	0.99	1.16	0.0793173	677	43725	0.689926
LRRC25.Q8N386.OID21333.v1	Ischaemic stroke	15	1.07	0.99	1.16	0.0793173	677	43725	0.689926
LRRC25.Q8N386.OID21333.v1	Ischaemic stroke	16	1.07	0.99	1.16	0.0793173	677	43725	0.689926
LRRC25.Q8N386.OID21333.v1	Ischaemic stroke	17	1.07	0.99	1.16	0.0793173	677	43725	0.689926
DCTN2.Q13561.OID21334.v1	Ischaemic stroke	1	1.1	0.8	1.51	0.551181	39	43725	0.202335
DCTN2.Q13561.OID21334.v1	Ischaemic stroke	2	1.21	0.95	1.55	0.126151	64	43725	0.799647
DCTN2.Q13561.OID21334.v1	Ischaemic stroke	3	1.06	0.88	1.28	0.541105	108	43725	0.312802
DCTN2.Q13561.OID21334.v1	Ischaemic stroke	4	1.09	0.94	1.27	0.250139	166	43725	0.814943
DCTN2.Q13561.OID21334.v1	Ischaemic stroke	5	1.1	0.96	1.25	0.176827	218	43725	0.799734
DCTN2.Q13561.OID21334.v1	Ischaemic stroke	6	1.09	0.96	1.22	0.180315	273	43725	0.665298
DCTN2.Q13561.OID21334.v1	Ischaemic stroke	7	1.07	0.96	1.19	0.227961	333	43725	0.475269
DCTN2.Q13561.OID21334.v1	Ischaemic stroke	8	1.06	0.96	1.17	0.247341	392	43725	0.516959
DCTN2.Q13561.OID21334.v1	Ischaemic stroke	9	0.98	0.9	1.08	0.720835	467	43725	0.00543234
DCTN2.Q13561.OID21334.v1	Ischaemic stroke	10	0.99	0.91	1.07	0.756755	542	43725	0.0441313
DCTN2.Q13561.OID21334.v1	Ischaemic stroke	11	0.99	0.91	1.07	0.775499	607	43725	0.0998408
DCTN2.Q13561.OID21334.v1	Ischaemic stroke	12	0.97	0.9	1.05	0.518983	655	43725	0.0411835
DCTN2.Q13561.OID21334.v1	Ischaemic stroke	13	0.98	0.91	1.06	0.617788	674	43725	0.093781
DCTN2.Q13561.OID21334.v1	Ischaemic stroke	14	0.98	0.91	1.06	0.617747	677	43725	0.0965839
DCTN2.Q13561.OID21334.v1	Ischaemic stroke	15	0.98	0.91	1.06	0.617747	677	43725	0.0965839
DCTN2.Q13561.OID21334.v1	Ischaemic stroke	16	0.98	0.91	1.06	0.617747	677	43725	0.0965839
DCTN2.Q13561.OID21334.v1	Ischaemic stroke	17	0.98	0.91	1.06	0.617747	677	43725	0.0965839
DRG2.P55039.OID21335.v1	Ischaemic stroke	1	0.92	0.67	1.26	0.603769	39	43725	0.644498
DRG2.P55039.OID21335.v1	Ischaemic stroke	2	0.88	0.69	1.13	0.317414	64	43725	0.663379
DRG2.P55039.OID21335.v1	Ischaemic stroke	3	0.96	0.8	1.16	0.695849	108	43725	0.332642
DRG2.P55039.OID21335.v1	Ischaemic stroke	4	1.02	0.88	1.19	0.76221	166	43725	0.164369
DRG2.P55039.OID21335.v1	Ischaemic stroke	5	1.02	0.89	1.16	0.819525	218	43725	0.479831
DRG2.P55039.OID21335.v1	Ischaemic stroke	6	1.04	0.92	1.17	0.533515	273	43725	0.37313
DRG2.P55039.OID21335.v1	Ischaemic stroke	7	1.06	0.95	1.18	0.287449	333	43725	0.238961
DRG2.P55039.OID21335.v1	Ischaemic stroke	8	1.06	0.96	1.17	0.265502	392	43725	0.34792
DRG2.P55039.OID21335.v1	Ischaemic stroke	9	1.02	0.93	1.12	0.672037	467	43725	0.682658
DRG2.P55039.OID21335.v1	Ischaemic stroke	10	1.01	0.92	1.1	0.881926	542	43725	0.409402
DRG2.P55039.OID21335.v1	Ischaemic stroke	11	1.02	0.94	1.1	0.650181	607	43725	0.811321
DRG2.P55039.OID21335.v1	Ischaemic stroke	12	1	0.92	1.08	0.955064	655	43725	0.276933
DRG2.P55039.OID21335.v1	Ischaemic stroke	13	1.01	0.93	1.09	0.858018	674	43725	0.51885
DRG2.P55039.OID21335.v1	Ischaemic stroke	14	1.01	0.93	1.09	0.868376	677	43725	0.506673
DRG2.P55039.OID21335.v1	Ischaemic stroke	15	1.01	0.93	1.09	0.868376	677	43725	0.506673
DRG2.P55039.OID21335.v1	Ischaemic stroke	16	1.01	0.93	1.09	0.868376	677	43725	0.506673
DRG2.P55039.OID21335.v1	Ischaemic stroke	17	1.01	0.93	1.09	0.868376	677	43725	0.506673
UBAC1.Q9BSL1.OID21336.v1	Ischaemic stroke	1	1.14	0.83	1.56	0.434502	39	43725	0.60422
UBAC1.Q9BSL1.OID21336.v1	Ischaemic stroke	2	0.98	0.77	1.26	0.898756	64	43725	0.103034
UBAC1.Q9BSL1.OID21336.v1	Ischaemic stroke	3	0.89	0.73	1.07	0.219392	108	43725	0.088602
UBAC1.Q9BSL1.OID21336.v1	Ischaemic stroke	4	0.91	0.78	1.07	0.245217	166	43725	0.81606
UBAC1.Q9BSL1.OID21336.v1	Ischaemic stroke	5	0.99	0.86	1.13	0.883867	218	43725	0.16189
UBAC1.Q9BSL1.OID21336.v1	Ischaemic stroke	6	0.98	0.87	1.11	0.804437	273	43725	0.379937
UBAC1.Q9BSL1.OID21336.v1	Ischaemic stroke	7	0.98	0.88	1.09	0.718819	333	43725	0.798684
UBAC1.Q9BSL1.OID21336.v1	Ischaemic stroke	8	1	0.9	1.1	0.958616	392	43725	0.435369
UBAC1.Q9BSL1.OID21336.v1	Ischaemic stroke	9	0.95	0.87	1.05	0.30635	467	43725	0.484792
UBAC1.Q9BSL1.OID21336.v1	Ischaemic stroke	10	0.99	0.9	1.07	0.73412	542	43725	0.420988
UBAC1.Q9BSL1.OID21336.v1	Ischaemic stroke	11	0.99	0.91	1.07	0.754172	607	43725	0.461382
UBAC1.Q9BSL1.OID21336.v1	Ischaemic stroke	12	0.99	0.91	1.07	0.781822	655	43725	0.436773
UBAC1.Q9BSL1.OID21336.v1	Ischaemic stroke	13	0.99	0.91	1.07	0.732407	674	43725	0.547289
UBAC1.Q9BSL1.OID21336.v1	Ischaemic stroke	14	0.98	0.91	1.06	0.683825	677	43725	0.636141
UBAC1.Q9BSL1.OID21336.v1	Ischaemic stroke	15	0.98	0.91	1.06	0.683825	677	43725	0.636141
UBAC1.Q9BSL1.OID21336.v1	Ischaemic stroke	16	0.98	0.91	1.06	0.683825	677	43725	0.636141
UBAC1.Q9BSL1.OID21336.v1	Ischaemic stroke	17	0.98	0.91	1.06	0.683825	677	43725	0.636141
ELOA.Q14241.OID21337.v1	Ischaemic stroke	1	1.17	0.84	1.63	0.345334	39	43725	0.830607
ELOA.Q14241.OID21337.v1	Ischaemic stroke	2	1.22	0.94	1.57	0.132231	64	43725	0.891964
ELOA.Q14241.OID21337.v1	Ischaemic stroke	3	1.1	0.9	1.34	0.361719	108	43725	0.251739
ELOA.Q14241.OID21337.v1	Ischaemic stroke	4	1.09	0.93	1.28	0.309989	166	43725	0.864305
ELOA.Q14241.OID21337.v1	Ischaemic stroke	5	1.09	0.95	1.25	0.223338	218	43725	0.875754
ELOA.Q14241.OID21337.v1	Ischaemic stroke	6	1.08	0.96	1.23	0.203057	273	43725	0.680534
ELOA.Q14241.OID21337.v1	Ischaemic stroke	7	1.09	0.97	1.22	0.128988	333	43725	0.756215
ELOA.Q14241.OID21337.v1	Ischaemic stroke	8	1.1	0.99	1.22	0.0692431	392	43725	0.944429
ELOA.Q14241.OID21337.v1	Ischaemic stroke	9	1.08	0.98	1.19	0.107727	467	43725	0.716151
ELOA.Q14241.OID21337.v1	Ischaemic stroke	10	1.07	0.98	1.17	0.111524	542	43725	0.735585
ELOA.Q14241.OID21337.v1	Ischaemic stroke	11	1.09	1	1.18	0.0530949	607	43725	0.972529
ELOA.Q14241.OID21337.v1	Ischaemic stroke	12	1.08	1	1.17	0.0523029	655	43725	0.910664
ELOA.Q14241.OID21337.v1	Ischaemic stroke	13	1.08	1	1.17	0.049388	674	43725	0.803473
ELOA.Q14241.OID21337.v1	Ischaemic stroke	14	1.08	1	1.17	0.0606708	677	43725	0.692688
ELOA.Q14241.OID21337.v1	Ischaemic stroke	15	1.08	1	1.17	0.0606708	677	43725	0.692688
ELOA.Q14241.OID21337.v1	Ischaemic stroke	16	1.08	1	1.17	0.0606708	677	43725	0.692688
ELOA.Q14241.OID21337.v1	Ischaemic stroke	17	1.08	1	1.17	0.0606708	677	43725	0.692688
ERP44.Q9BS26.OID21338.v1	Ischaemic stroke	1	1.14	0.83	1.58	0.421278	39	43725	0.573946
ERP44.Q9BS26.OID21338.v1	Ischaemic stroke	2	1.01	0.78	1.29	0.963917	64	43725	0.435693
ERP44.Q9BS26.OID21338.v1	Ischaemic stroke	3	1.01	0.83	1.23	0.905793	108	43725	0.794831
ERP44.Q9BS26.OID21338.v1	Ischaemic stroke	4	1.03	0.88	1.2	0.734362	166	43725	0.676339
ERP44.Q9BS26.OID21338.v1	Ischaemic stroke	5	1	0.87	1.14	0.972292	218	43725	0.775322
ERP44.Q9BS26.OID21338.v1	Ischaemic stroke	6	1.02	0.91	1.16	0.702047	273	43725	0.694818
ERP44.Q9BS26.OID21338.v1	Ischaemic stroke	7	1.05	0.94	1.18	0.344822	333	43725	0.283987
ERP44.Q9BS26.OID21338.v1	Ischaemic stroke	8	1.06	0.96	1.18	0.228662	392	43725	0.264581
ERP44.Q9BS26.OID21338.v1	Ischaemic stroke	9	1.03	0.93	1.13	0.593037	467	43725	0.831928
ERP44.Q9BS26.OID21338.v1	Ischaemic stroke	10	1.02	0.93	1.11	0.66608	542	43725	0.786196
ERP44.Q9BS26.OID21338.v1	Ischaemic stroke	11	1.02	0.94	1.11	0.56188	607	43725	0.896953
ERP44.Q9BS26.OID21338.v1	Ischaemic stroke	12	1.01	0.93	1.09	0.810156	655	43725	0.535856
ERP44.Q9BS26.OID21338.v1	Ischaemic stroke	13	1.01	0.94	1.1	0.714546	674	43725	0.636947
ERP44.Q9BS26.OID21338.v1	Ischaemic stroke	14	1.01	0.94	1.1	0.714304	677	43725	0.663908
ERP44.Q9BS26.OID21338.v1	Ischaemic stroke	15	1.01	0.94	1.1	0.714304	677	43725	0.663908
ERP44.Q9BS26.OID21338.v1	Ischaemic stroke	16	1.01	0.94	1.1	0.714304	677	43725	0.663908
ERP44.Q9BS26.OID21338.v1	Ischaemic stroke	17	1.01	0.94	1.1	0.714304	677	43725	0.663908
KAZALD1.Q96I82.OID21339.v1	Ischaemic stroke	1	0.85	0.62	1.16	0.304945	39	43725	0.116209
KAZALD1.Q96I82.OID21339.v1	Ischaemic stroke	2	0.9	0.7	1.15	0.383764	64	43725	0.776031
KAZALD1.Q96I82.OID21339.v1	Ischaemic stroke	3	0.95	0.78	1.15	0.573831	108	43725	0.688398
KAZALD1.Q96I82.OID21339.v1	Ischaemic stroke	4	0.97	0.83	1.14	0.736783	166	43725	0.42997
KAZALD1.Q96I82.OID21339.v1	Ischaemic stroke	5	1.01	0.89	1.16	0.838537	218	43725	0.0743725
KAZALD1.Q96I82.OID21339.v1	Ischaemic stroke	6	1	0.89	1.13	0.98481	273	43725	0.233318
KAZALD1.Q96I82.OID21339.v1	Ischaemic stroke	7	1.05	0.94	1.17	0.42143	333	43725	0.0349948
KAZALD1.Q96I82.OID21339.v1	Ischaemic stroke	8	1.04	0.94	1.15	0.482137	392	43725	0.145597
KAZALD1.Q96I82.OID21339.v1	Ischaemic stroke	9	1.03	0.94	1.13	0.489355	467	43725	0.395037
KAZALD1.Q96I82.OID21339.v1	Ischaemic stroke	10	1.02	0.94	1.11	0.617021	542	43725	0.717326
KAZALD1.Q96I82.OID21339.v1	Ischaemic stroke	11	1.03	0.95	1.12	0.486795	607	43725	0.663336
KAZALD1.Q96I82.OID21339.v1	Ischaemic stroke	12	1.02	0.95	1.11	0.578876	655	43725	0.88206
KAZALD1.Q96I82.OID21339.v1	Ischaemic stroke	13	1.03	0.95	1.11	0.48129	674	43725	0.72056
KAZALD1.Q96I82.OID21339.v1	Ischaemic stroke	14	1.03	0.95	1.11	0.501717	677	43725	0.774827
KAZALD1.Q96I82.OID21339.v1	Ischaemic stroke	15	1.03	0.95	1.11	0.501717	677	43725	0.774827
KAZALD1.Q96I82.OID21339.v1	Ischaemic stroke	16	1.03	0.95	1.11	0.501717	677	43725	0.774827
KAZALD1.Q96I82.OID21339.v1	Ischaemic stroke	17	1.03	0.95	1.11	0.501717	677	43725	0.774827
CES3.Q6UWW8.OID21340.v1	Ischaemic stroke	1	0.74	0.54	1.02	0.0676238	39	43725	0.738557
CES3.Q6UWW8.OID21340.v1	Ischaemic stroke	2	0.76	0.59	0.97	0.0293703	64	43725	0.982648
CES3.Q6UWW8.OID21340.v1	Ischaemic stroke	3	0.78	0.64	0.95	0.0122785	108	43725	0.712215
CES3.Q6UWW8.OID21340.v1	Ischaemic stroke	4	0.9	0.77	1.05	0.172251	166	43725	0.0124302
CES3.Q6UWW8.OID21340.v1	Ischaemic stroke	5	0.9	0.78	1.03	0.130683	218	43725	0.067464
CES3.Q6UWW8.OID21340.v1	Ischaemic stroke	6	0.92	0.82	1.04	0.195354	273	43725	0.0592036
CES3.Q6UWW8.OID21340.v1	Ischaemic stroke	7	0.91	0.82	1.02	0.11428	333	43725	0.231167
CES3.Q6UWW8.OID21340.v1	Ischaemic stroke	8	0.94	0.85	1.04	0.258952	392	43725	0.0676527
CES3.Q6UWW8.OID21340.v1	Ischaemic stroke	9	0.92	0.84	1.01	0.0899069	467	43725	0.326978
CES3.Q6UWW8.OID21340.v1	Ischaemic stroke	10	0.92	0.84	1	0.0590662	542	43725	0.357214
CES3.Q6UWW8.OID21340.v1	Ischaemic stroke	11	0.94	0.86	1.02	0.11814	607	43725	0.173013
CES3.Q6UWW8.OID21340.v1	Ischaemic stroke	12	0.94	0.87	1.02	0.129458	655	43725	0.135846
CES3.Q6UWW8.OID21340.v1	Ischaemic stroke	13	0.93	0.86	1	0.0520051	674	43725	0.518545
CES3.Q6UWW8.OID21340.v1	Ischaemic stroke	14	0.92	0.85	1	0.0406814	677	43725	0.613761
CES3.Q6UWW8.OID21340.v1	Ischaemic stroke	15	0.92	0.85	1	0.0406814	677	43725	0.613761
CES3.Q6UWW8.OID21340.v1	Ischaemic stroke	16	0.92	0.85	1	0.0406814	677	43725	0.613761
CES3.Q6UWW8.OID21340.v1	Ischaemic stroke	17	0.92	0.85	1	0.0406814	677	43725	0.613761
ATP6V1D.Q9Y5K8.OID21341.v1	Ischaemic stroke	1	0.89	0.65	1.21	0.448895	39	43725	0.84034
ATP6V1D.Q9Y5K8.OID21341.v1	Ischaemic stroke	2	0.92	0.72	1.18	0.517853	64	43725	0.760043
ATP6V1D.Q9Y5K8.OID21341.v1	Ischaemic stroke	3	0.97	0.8	1.17	0.750686	108	43725	0.471261
ATP6V1D.Q9Y5K8.OID21341.v1	Ischaemic stroke	4	1.01	0.86	1.17	0.933965	166	43725	0.484281
ATP6V1D.Q9Y5K8.OID21341.v1	Ischaemic stroke	5	1	0.88	1.14	0.975696	218	43725	0.750579
ATP6V1D.Q9Y5K8.OID21341.v1	Ischaemic stroke	6	0.99	0.88	1.12	0.880274	273	43725	0.881262
ATP6V1D.Q9Y5K8.OID21341.v1	Ischaemic stroke	7	1.01	0.9	1.12	0.901461	333	43725	0.85864
ATP6V1D.Q9Y5K8.OID21341.v1	Ischaemic stroke	8	1.01	0.91	1.11	0.910552	392	43725	0.813479
ATP6V1D.Q9Y5K8.OID21341.v1	Ischaemic stroke	9	0.94	0.86	1.03	0.195825	467	43725	0.0389789
ATP6V1D.Q9Y5K8.OID21341.v1	Ischaemic stroke	10	0.99	0.91	1.07	0.760185	542	43725	0.930565
ATP6V1D.Q9Y5K8.OID21341.v1	Ischaemic stroke	11	0.99	0.92	1.07	0.849204	607	43725	0.802044
ATP6V1D.Q9Y5K8.OID21341.v1	Ischaemic stroke	12	0.98	0.91	1.06	0.615116	655	43725	0.76984
ATP6V1D.Q9Y5K8.OID21341.v1	Ischaemic stroke	13	0.97	0.9	1.04	0.395131	674	43725	0.387667
ATP6V1D.Q9Y5K8.OID21341.v1	Ischaemic stroke	14	0.96	0.89	1.04	0.340874	677	43725	0.294991
ATP6V1D.Q9Y5K8.OID21341.v1	Ischaemic stroke	15	0.96	0.89	1.04	0.340874	677	43725	0.294991
ATP6V1D.Q9Y5K8.OID21341.v1	Ischaemic stroke	16	0.96	0.89	1.04	0.340874	677	43725	0.294991
ATP6V1D.Q9Y5K8.OID21341.v1	Ischaemic stroke	17	0.96	0.89	1.04	0.340874	677	43725	0.294991
EPHA2.P29317.OID21342.v1	Ischaemic stroke	1	1.27	0.9	1.79	0.167394	39	43725	0.377934
EPHA2.P29317.OID21342.v1	Ischaemic stroke	2	1.28	0.98	1.67	0.069804	64	43725	0.655567
EPHA2.P29317.OID21342.v1	Ischaemic stroke	3	1.4	1.14	1.72	0.00157343	108	43725	0.491836
EPHA2.P29317.OID21342.v1	Ischaemic stroke	4	1.45	1.22	1.71	1.54159e-05	166	43725	0.138634
EPHA2.P29317.OID21342.v1	Ischaemic stroke	5	1.43	1.24	1.65	1.58574e-06	218	43725	0.236796
EPHA2.P29317.OID21342.v1	Ischaemic stroke	6	1.44	1.27	1.64	3.90777e-08	273	43725	0.557699
EPHA2.P29317.OID21342.v1	Ischaemic stroke	7	1.44	1.27	1.62	2.26131e-09	333	43725	0.881305
EPHA2.P29317.OID21342.v1	Ischaemic stroke	8	1.45	1.3	1.62	2.84923e-11	392	43725	0.702611
EPHA2.P29317.OID21342.v1	Ischaemic stroke	9	1.42	1.28	1.57	9.05796e-12	467	43725	0.628537
EPHA2.P29317.OID21342.v1	Ischaemic stroke	10	1.32	1.21	1.45	3.5605e-09	542	43725	0.00772798
EPHA2.P29317.OID21342.v1	Ischaemic stroke	11	1.28	1.17	1.4	4.15716e-08	607	43725	0.000703504
EPHA2.P29317.OID21342.v1	Ischaemic stroke	12	1.25	1.15	1.36	2.41521e-07	655	43725	0.000145546
EPHA2.P29317.OID21342.v1	Ischaemic stroke	13	1.26	1.16	1.37	5.23935e-08	674	43725	0.00055177
EPHA2.P29317.OID21342.v1	Ischaemic stroke	14	1.26	1.16	1.37	3.30716e-08	677	43725	0.000918239
EPHA2.P29317.OID21342.v1	Ischaemic stroke	15	1.26	1.16	1.37	3.30716e-08	677	43725	0.000918239
EPHA2.P29317.OID21342.v1	Ischaemic stroke	16	1.26	1.16	1.37	3.30716e-08	677	43725	0.000918239
EPHA2.P29317.OID21342.v1	Ischaemic stroke	17	1.26	1.16	1.37	3.30716e-08	677	43725	0.000918239
RTBDN.Q9BSG5.OID21343.v1	Ischaemic stroke	1	0.77	0.56	1.07	0.118075	39	43725	0.517931
RTBDN.Q9BSG5.OID21343.v1	Ischaemic stroke	2	0.89	0.69	1.15	0.377057	64	43725	0.482771
RTBDN.Q9BSG5.OID21343.v1	Ischaemic stroke	3	1.01	0.83	1.22	0.952081	108	43725	0.122977
RTBDN.Q9BSG5.OID21343.v1	Ischaemic stroke	4	1.14	0.98	1.33	0.0979766	166	43725	0.0227837
RTBDN.Q9BSG5.OID21343.v1	Ischaemic stroke	5	1.08	0.94	1.24	0.263909	218	43725	0.577252
RTBDN.Q9BSG5.OID21343.v1	Ischaemic stroke	6	1.09	0.97	1.23	0.153115	273	43725	0.520313
RTBDN.Q9BSG5.OID21343.v1	Ischaemic stroke	7	1.1	0.99	1.23	0.0774102	333	43725	0.419379
RTBDN.Q9BSG5.OID21343.v1	Ischaemic stroke	8	1.12	1.01	1.24	0.0250509	392	43725	0.419788
RTBDN.Q9BSG5.OID21343.v1	Ischaemic stroke	9	1.13	1.03	1.25	0.0079346	467	43725	0.45687
RTBDN.Q9BSG5.OID21343.v1	Ischaemic stroke	10	1.1	1.01	1.2	0.0291015	542	43725	0.588534
RTBDN.Q9BSG5.OID21343.v1	Ischaemic stroke	11	1.08	0.99	1.17	0.072911	607	43725	0.228056
RTBDN.Q9BSG5.OID21343.v1	Ischaemic stroke	12	1.07	0.99	1.16	0.0786659	655	43725	0.219153
RTBDN.Q9BSG5.OID21343.v1	Ischaemic stroke	13	1.07	0.99	1.16	0.0917359	674	43725	0.195243
RTBDN.Q9BSG5.OID21343.v1	Ischaemic stroke	14	1.07	0.99	1.16	0.0844221	677	43725	0.218584
RTBDN.Q9BSG5.OID21343.v1	Ischaemic stroke	15	1.07	0.99	1.16	0.0844221	677	43725	0.218584
RTBDN.Q9BSG5.OID21343.v1	Ischaemic stroke	16	1.07	0.99	1.16	0.0844221	677	43725	0.218584
RTBDN.Q9BSG5.OID21343.v1	Ischaemic stroke	17	1.07	0.99	1.16	0.0844221	677	43725	0.218584
CA12.O43570.OID21344.v1	Ischaemic stroke	1	1.1	0.8	1.51	0.568546	39	43725	0.00264488
CA12.O43570.OID21344.v1	Ischaemic stroke	2	1.09	0.85	1.4	0.482378	64	43725	0.172185
CA12.O43570.OID21344.v1	Ischaemic stroke	3	1.25	1.03	1.51	0.0240932	108	43725	0.483304
CA12.O43570.OID21344.v1	Ischaemic stroke	4	1.3	1.12	1.52	0.000771317	166	43725	0.122566
CA12.O43570.OID21344.v1	Ischaemic stroke	5	1.28	1.12	1.46	0.000355535	218	43725	0.327186
CA12.O43570.OID21344.v1	Ischaemic stroke	6	1.24	1.1	1.4	0.000393831	273	43725	0.868763
CA12.O43570.OID21344.v1	Ischaemic stroke	7	1.21	1.09	1.35	0.000604161	333	43725	0.538781
CA12.O43570.OID21344.v1	Ischaemic stroke	8	1.21	1.1	1.34	0.000178226	392	43725	0.655481
CA12.O43570.OID21344.v1	Ischaemic stroke	9	1.21	1.1	1.32	5.82184e-05	467	43725	0.598944
CA12.O43570.OID21344.v1	Ischaemic stroke	10	1.16	1.06	1.26	0.000964185	542	43725	0.0445383
CA12.O43570.OID21344.v1	Ischaemic stroke	11	1.14	1.05	1.23	0.00184124	607	43725	0.0185097
CA12.O43570.OID21344.v1	Ischaemic stroke	12	1.11	1.03	1.2	0.0072218	655	43725	0.00343777
CA12.O43570.OID21344.v1	Ischaemic stroke	13	1.13	1.04	1.22	0.00257243	674	43725	0.0187783
CA12.O43570.OID21344.v1	Ischaemic stroke	14	1.13	1.04	1.22	0.0024042	677	43725	0.0212531
CA12.O43570.OID21344.v1	Ischaemic stroke	15	1.13	1.04	1.22	0.0024042	677	43725	0.0212531
CA12.O43570.OID21344.v1	Ischaemic stroke	16	1.13	1.04	1.22	0.0024042	677	43725	0.0212531
CA12.O43570.OID21344.v1	Ischaemic stroke	17	1.13	1.04	1.22	0.0024042	677	43725	0.0212531
INPP1.P49441.OID21345.v1	Ischaemic stroke	1	0.92	0.66	1.27	0.602841	39	43725	0.458009
INPP1.P49441.OID21345.v1	Ischaemic stroke	2	0.94	0.73	1.21	0.642356	64	43725	0.829527
INPP1.P49441.OID21345.v1	Ischaemic stroke	3	0.97	0.8	1.18	0.784855	108	43725	0.746205
INPP1.P49441.OID21345.v1	Ischaemic stroke	4	1.02	0.87	1.19	0.801825	166	43725	0.49121
INPP1.P49441.OID21345.v1	Ischaemic stroke	5	1.02	0.89	1.16	0.828777	218	43725	0.847343
INPP1.P49441.OID21345.v1	Ischaemic stroke	6	1.03	0.92	1.17	0.593547	273	43725	0.6794
INPP1.P49441.OID21345.v1	Ischaemic stroke	7	1.08	0.97	1.21	0.163902	333	43725	0.161172
INPP1.P49441.OID21345.v1	Ischaemic stroke	8	1.09	0.98	1.2	0.116326	392	43725	0.20216
INPP1.P49441.OID21345.v1	Ischaemic stroke	9	1.04	0.95	1.14	0.422043	467	43725	0.705752
INPP1.P49441.OID21345.v1	Ischaemic stroke	10	1.02	0.93	1.11	0.68382	542	43725	0.323248
INPP1.P49441.OID21345.v1	Ischaemic stroke	11	1.02	0.94	1.11	0.593312	607	43725	0.528831
INPP1.P49441.OID21345.v1	Ischaemic stroke	12	1.01	0.93	1.09	0.818816	655	43725	0.290769
INPP1.P49441.OID21345.v1	Ischaemic stroke	13	1.02	0.95	1.11	0.55386	674	43725	0.685456
INPP1.P49441.OID21345.v1	Ischaemic stroke	14	1.03	0.95	1.11	0.526215	677	43725	0.742877
INPP1.P49441.OID21345.v1	Ischaemic stroke	15	1.03	0.95	1.11	0.526215	677	43725	0.742877
INPP1.P49441.OID21345.v1	Ischaemic stroke	16	1.03	0.95	1.11	0.526215	677	43725	0.742877
INPP1.P49441.OID21345.v1	Ischaemic stroke	17	1.03	0.95	1.11	0.526215	677	43725	0.742877
RET.P07949.OID21346.v1	Ischaemic stroke	1	0.73	0.52	1.01	0.0578278	39	43725	0.734084
RET.P07949.OID21346.v1	Ischaemic stroke	2	0.79	0.61	1.02	0.0711681	64	43725	0.102873
RET.P07949.OID21346.v1	Ischaemic stroke	3	0.76	0.62	0.93	0.00706617	108	43725	0.883549
RET.P07949.OID21346.v1	Ischaemic stroke	4	0.88	0.75	1.03	0.113746	166	43725	0.0143125
RET.P07949.OID21346.v1	Ischaemic stroke	5	0.87	0.76	1	0.0528849	218	43725	0.0941758
RET.P07949.OID21346.v1	Ischaemic stroke	6	0.91	0.81	1.04	0.164633	273	43725	0.0130683
RET.P07949.OID21346.v1	Ischaemic stroke	7	0.89	0.79	1	0.0414534	333	43725	0.229194
RET.P07949.OID21346.v1	Ischaemic stroke	8	0.92	0.83	1.02	0.131102	392	43725	0.0392212
RET.P07949.OID21346.v1	Ischaemic stroke	9	0.92	0.84	1.01	0.09678	467	43725	0.0995617
RET.P07949.OID21346.v1	Ischaemic stroke	10	0.91	0.83	0.99	0.0311018	542	43725	0.456575
RET.P07949.OID21346.v1	Ischaemic stroke	11	0.92	0.84	1	0.0466447	607	43725	0.500695
RET.P07949.OID21346.v1	Ischaemic stroke	12	0.91	0.84	0.98	0.0189792	655	43725	0.962543
RET.P07949.OID21346.v1	Ischaemic stroke	13	0.91	0.84	0.98	0.0177746	674	43725	0.97653
RET.P07949.OID21346.v1	Ischaemic stroke	14	0.91	0.84	0.98	0.0163781	677	43725	0.993203
RET.P07949.OID21346.v1	Ischaemic stroke	15	0.91	0.84	0.98	0.0163781	677	43725	0.993203
RET.P07949.OID21346.v1	Ischaemic stroke	16	0.91	0.84	0.98	0.0163781	677	43725	0.993203
RET.P07949.OID21346.v1	Ischaemic stroke	17	0.91	0.84	0.98	0.0163781	677	43725	0.993203
PPME1.Q9Y570.OID21347.v1	Ischaemic stroke	1	1.25	0.91	1.72	0.171649	39	43725	0.745823
PPME1.Q9Y570.OID21347.v1	Ischaemic stroke	2	1.04	0.81	1.33	0.768153	64	43725	0.155919
PPME1.Q9Y570.OID21347.v1	Ischaemic stroke	3	1.01	0.83	1.22	0.951968	108	43725	0.486907
PPME1.Q9Y570.OID21347.v1	Ischaemic stroke	4	1.01	0.87	1.18	0.892573	166	43725	0.850595
PPME1.Q9Y570.OID21347.v1	Ischaemic stroke	5	1.05	0.92	1.2	0.497042	218	43725	0.574616
PPME1.Q9Y570.OID21347.v1	Ischaemic stroke	6	1.04	0.93	1.18	0.490033	273	43725	0.798979
PPME1.Q9Y570.OID21347.v1	Ischaemic stroke	7	1.03	0.93	1.15	0.571498	333	43725	0.792129
PPME1.Q9Y570.OID21347.v1	Ischaemic stroke	8	1.04	0.94	1.15	0.40884	392	43725	0.791224
PPME1.Q9Y570.OID21347.v1	Ischaemic stroke	9	1.01	0.92	1.11	0.799796	467	43725	0.527875
PPME1.Q9Y570.OID21347.v1	Ischaemic stroke	10	1.03	0.95	1.13	0.459492	542	43725	0.706947
PPME1.Q9Y570.OID21347.v1	Ischaemic stroke	11	1.04	0.96	1.13	0.2914	607	43725	0.464405
PPME1.Q9Y570.OID21347.v1	Ischaemic stroke	12	1.03	0.95	1.11	0.451181	655	43725	0.936466
PPME1.Q9Y570.OID21347.v1	Ischaemic stroke	13	1.03	0.95	1.11	0.454422	674	43725	0.988477
PPME1.Q9Y570.OID21347.v1	Ischaemic stroke	14	1.03	0.95	1.11	0.466655	677	43725	0.972233
PPME1.Q9Y570.OID21347.v1	Ischaemic stroke	15	1.03	0.95	1.11	0.466655	677	43725	0.972233
PPME1.Q9Y570.OID21347.v1	Ischaemic stroke	16	1.03	0.95	1.11	0.466655	677	43725	0.972233
PPME1.Q9Y570.OID21347.v1	Ischaemic stroke	17	1.03	0.95	1.11	0.466655	677	43725	0.972233
YES1.P07947.OID21348.v1	Ischaemic stroke	1	0.91	0.67	1.25	0.569526	39	43725	0.65855
YES1.P07947.OID21348.v1	Ischaemic stroke	2	0.9	0.7	1.15	0.404253	64	43725	0.805763
YES1.P07947.OID21348.v1	Ischaemic stroke	3	0.97	0.8	1.17	0.729203	108	43725	0.305946
YES1.P07947.OID21348.v1	Ischaemic stroke	4	1.01	0.87	1.18	0.875204	166	43725	0.315311
YES1.P07947.OID21348.v1	Ischaemic stroke	5	1	0.87	1.14	0.945465	218	43725	0.698434
YES1.P07947.OID21348.v1	Ischaemic stroke	6	1.03	0.91	1.16	0.652633	273	43725	0.370799
YES1.P07947.OID21348.v1	Ischaemic stroke	7	1.06	0.96	1.19	0.258973	333	43725	0.131615
YES1.P07947.OID21348.v1	Ischaemic stroke	8	1.07	0.97	1.19	0.158452	392	43725	0.121507
YES1.P07947.OID21348.v1	Ischaemic stroke	9	1.04	0.95	1.14	0.401504	467	43725	0.81036
YES1.P07947.OID21348.v1	Ischaemic stroke	10	1.02	0.94	1.11	0.656534	542	43725	0.605083
YES1.P07947.OID21348.v1	Ischaemic stroke	11	1.03	0.95	1.12	0.412362	607	43725	0.972415
YES1.P07947.OID21348.v1	Ischaemic stroke	12	1.01	0.94	1.09	0.732795	655	43725	0.413425
YES1.P07947.OID21348.v1	Ischaemic stroke	13	1.02	0.95	1.1	0.613983	674	43725	0.587666
YES1.P07947.OID21348.v1	Ischaemic stroke	14	1.02	0.94	1.1	0.65058	677	43725	0.53158
YES1.P07947.OID21348.v1	Ischaemic stroke	15	1.02	0.94	1.1	0.65058	677	43725	0.53158
YES1.P07947.OID21348.v1	Ischaemic stroke	16	1.02	0.94	1.1	0.65058	677	43725	0.53158
YES1.P07947.OID21348.v1	Ischaemic stroke	17	1.02	0.94	1.1	0.65058	677	43725	0.53158
DTX3.Q8N9I9.OID21349.v1	Ischaemic stroke	1	1.16	0.82	1.64	0.409167	39	43725	0.262531
DTX3.Q8N9I9.OID21349.v1	Ischaemic stroke	2	1.16	0.88	1.52	0.288714	64	43725	0.375851
DTX3.Q8N9I9.OID21349.v1	Ischaemic stroke	3	1.25	1.01	1.54	0.0383295	108	43725	0.74644
DTX3.Q8N9I9.OID21349.v1	Ischaemic stroke	4	1.2	1.02	1.42	0.0320081	166	43725	0.611564
DTX3.Q8N9I9.OID21349.v1	Ischaemic stroke	5	1.22	1.06	1.42	0.00745233	218	43725	0.562235
DTX3.Q8N9I9.OID21349.v1	Ischaemic stroke	6	1.24	1.09	1.41	0.00133316	273	43725	0.78615
DTX3.Q8N9I9.OID21349.v1	Ischaemic stroke	7	1.21	1.08	1.37	0.00152098	333	43725	0.712667
DTX3.Q8N9I9.OID21349.v1	Ischaemic stroke	8	1.25	1.12	1.39	8.06368e-05	392	43725	0.67006
DTX3.Q8N9I9.OID21349.v1	Ischaemic stroke	9	1.24	1.13	1.38	2.09385e-05	467	43725	0.857057
DTX3.Q8N9I9.OID21349.v1	Ischaemic stroke	10	1.23	1.12	1.36	1.12988e-05	542	43725	0.965348
DTX3.Q8N9I9.OID21349.v1	Ischaemic stroke	11	1.24	1.13	1.35	3.03541e-06	607	43725	0.807049
DTX3.Q8N9I9.OID21349.v1	Ischaemic stroke	12	1.22	1.12	1.33	3.82292e-06	655	43725	0.989626
DTX3.Q8N9I9.OID21349.v1	Ischaemic stroke	13	1.22	1.12	1.33	3.20462e-06	674	43725	0.841848
DTX3.Q8N9I9.OID21349.v1	Ischaemic stroke	14	1.23	1.13	1.34	1.85107e-06	677	43725	0.995454
DTX3.Q8N9I9.OID21349.v1	Ischaemic stroke	15	1.23	1.13	1.34	1.85107e-06	677	43725	0.995454
DTX3.Q8N9I9.OID21349.v1	Ischaemic stroke	16	1.23	1.13	1.34	1.85107e-06	677	43725	0.995454
DTX3.Q8N9I9.OID21349.v1	Ischaemic stroke	17	1.23	1.13	1.34	1.85107e-06	677	43725	0.995454
LYN.P07948.OID21350.v1	Ischaemic stroke	1	0.98	0.72	1.35	0.910049	39	43725	0.44507
LYN.P07948.OID21350.v1	Ischaemic stroke	2	0.92	0.72	1.18	0.527856	64	43725	0.868815
LYN.P07948.OID21350.v1	Ischaemic stroke	3	0.96	0.79	1.16	0.64943	108	43725	0.577354
LYN.P07948.OID21350.v1	Ischaemic stroke	4	1	0.85	1.16	0.958288	166	43725	0.455851
LYN.P07948.OID21350.v1	Ischaemic stroke	5	0.98	0.86	1.12	0.763505	218	43725	0.834354
LYN.P07948.OID21350.v1	Ischaemic stroke	6	1	0.89	1.13	0.953737	273	43725	0.537856
LYN.P07948.OID21350.v1	Ischaemic stroke	7	1.03	0.93	1.15	0.555133	333	43725	0.257946
LYN.P07948.OID21350.v1	Ischaemic stroke	8	1.06	0.96	1.17	0.282984	392	43725	0.0931625
LYN.P07948.OID21350.v1	Ischaemic stroke	9	1.02	0.93	1.12	0.648097	467	43725	0.733668
LYN.P07948.OID21350.v1	Ischaemic stroke	10	1.02	0.94	1.12	0.576024	542	43725	0.746157
LYN.P07948.OID21350.v1	Ischaemic stroke	11	1.03	0.95	1.12	0.452559	607	43725	0.653644
LYN.P07948.OID21350.v1	Ischaemic stroke	12	1.01	0.93	1.09	0.815782	655	43725	0.592149
LYN.P07948.OID21350.v1	Ischaemic stroke	13	1.02	0.94	1.1	0.629762	674	43725	0.913425
LYN.P07948.OID21350.v1	Ischaemic stroke	14	1.02	0.94	1.1	0.651427	677	43725	0.870223
LYN.P07948.OID21350.v1	Ischaemic stroke	15	1.02	0.94	1.1	0.651427	677	43725	0.870223
LYN.P07948.OID21350.v1	Ischaemic stroke	16	1.02	0.94	1.1	0.651427	677	43725	0.870223
LYN.P07948.OID21350.v1	Ischaemic stroke	17	1.02	0.94	1.1	0.651427	677	43725	0.870223
ICOSLG.O75144.OID21351.v1	Ischaemic stroke	1	0.76	0.55	1.04	0.0908786	39	43725	0.205253
ICOSLG.O75144.OID21351.v1	Ischaemic stroke	2	0.72	0.56	0.92	0.0099756	64	43725	0.387127
ICOSLG.O75144.OID21351.v1	Ischaemic stroke	3	0.84	0.7	1.02	0.0824584	108	43725	0.129607
ICOSLG.O75144.OID21351.v1	Ischaemic stroke	4	0.87	0.75	1.02	0.0772024	166	43725	0.222777
ICOSLG.O75144.OID21351.v1	Ischaemic stroke	5	0.91	0.79	1.04	0.157309	218	43725	0.124529
ICOSLG.O75144.OID21351.v1	Ischaemic stroke	6	0.9	0.8	1.01	0.0761686	273	43725	0.464732
ICOSLG.O75144.OID21351.v1	Ischaemic stroke	7	0.89	0.8	1	0.0428886	333	43725	0.596592
ICOSLG.O75144.OID21351.v1	Ischaemic stroke	8	0.92	0.83	1.02	0.102964	392	43725	0.218792
ICOSLG.O75144.OID21351.v1	Ischaemic stroke	9	0.95	0.87	1.04	0.272463	467	43725	0.077596
ICOSLG.O75144.OID21351.v1	Ischaemic stroke	10	0.94	0.86	1.02	0.143278	542	43725	0.444154
ICOSLG.O75144.OID21351.v1	Ischaemic stroke	11	0.94	0.87	1.02	0.120431	607	43725	0.540017
ICOSLG.O75144.OID21351.v1	Ischaemic stroke	12	0.94	0.87	1.02	0.131093	655	43725	0.474711
ICOSLG.O75144.OID21351.v1	Ischaemic stroke	13	0.93	0.86	1.01	0.0753874	674	43725	0.744546
ICOSLG.O75144.OID21351.v1	Ischaemic stroke	14	0.93	0.86	1.01	0.0696475	677	43725	0.813172
ICOSLG.O75144.OID21351.v1	Ischaemic stroke	15	0.93	0.86	1.01	0.0696475	677	43725	0.813172
ICOSLG.O75144.OID21351.v1	Ischaemic stroke	16	0.93	0.86	1.01	0.0696475	677	43725	0.813172
ICOSLG.O75144.OID21351.v1	Ischaemic stroke	17	0.93	0.86	1.01	0.0696475	677	43725	0.813172
OMG.P23515.OID21352.v1	Ischaemic stroke	1	0.65	0.47	0.9	0.00966883	39	43725	0.751066
OMG.P23515.OID21352.v1	Ischaemic stroke	2	0.76	0.59	0.98	0.0316945	64	43725	0.406981
OMG.P23515.OID21352.v1	Ischaemic stroke	3	0.81	0.67	0.99	0.0359359	108	43725	0.371042
OMG.P23515.OID21352.v1	Ischaemic stroke	4	0.8	0.69	0.94	0.0053283	166	43725	0.781933
OMG.P23515.OID21352.v1	Ischaemic stroke	5	0.77	0.67	0.88	0.00010252	218	43725	0.26186
OMG.P23515.OID21352.v1	Ischaemic stroke	6	0.82	0.73	0.93	0.0012711	273	43725	0.258134
OMG.P23515.OID21352.v1	Ischaemic stroke	7	0.83	0.74	0.92	0.000754102	333	43725	0.176633
OMG.P23515.OID21352.v1	Ischaemic stroke	8	0.84	0.76	0.92	0.000457384	392	43725	0.299256
OMG.P23515.OID21352.v1	Ischaemic stroke	9	0.86	0.78	0.94	0.00097828	467	43725	0.163969
OMG.P23515.OID21352.v1	Ischaemic stroke	10	0.86	0.79	0.93	0.000402123	542	43725	0.268261
OMG.P23515.OID21352.v1	Ischaemic stroke	11	0.86	0.79	0.93	0.000203351	607	43725	0.372152
OMG.P23515.OID21352.v1	Ischaemic stroke	12	0.86	0.8	0.93	0.000170329	655	43725	0.331414
OMG.P23515.OID21352.v1	Ischaemic stroke	13	0.86	0.79	0.93	7.36957e-05	674	43725	0.419426
OMG.P23515.OID21352.v1	Ischaemic stroke	14	0.86	0.8	0.93	8.07471e-05	677	43725	0.388912
OMG.P23515.OID21352.v1	Ischaemic stroke	15	0.86	0.8	0.93	8.07471e-05	677	43725	0.388912
OMG.P23515.OID21352.v1	Ischaemic stroke	16	0.86	0.8	0.93	8.07471e-05	677	43725	0.388912
OMG.P23515.OID21352.v1	Ischaemic stroke	17	0.86	0.8	0.93	8.07471e-05	677	43725	0.388912
SMAD5.Q99717.OID21353.v1	Ischaemic stroke	1	0.9	0.65	1.26	0.544296	39	43725	0.715553
SMAD5.Q99717.OID21353.v1	Ischaemic stroke	2	0.97	0.75	1.26	0.806899	64	43725	0.76847
SMAD5.Q99717.OID21353.v1	Ischaemic stroke	3	0.88	0.72	1.07	0.19504	108	43725	0.458284
SMAD5.Q99717.OID21353.v1	Ischaemic stroke	4	0.93	0.79	1.09	0.367969	166	43725	0.473129
SMAD5.Q99717.OID21353.v1	Ischaemic stroke	5	0.97	0.84	1.11	0.622064	218	43725	0.299576
SMAD5.Q99717.OID21353.v1	Ischaemic stroke	6	0.99	0.87	1.12	0.845301	273	43725	0.472266
SMAD5.Q99717.OID21353.v1	Ischaemic stroke	7	0.98	0.88	1.1	0.741184	333	43725	0.816175
SMAD5.Q99717.OID21353.v1	Ischaemic stroke	8	1.02	0.92	1.13	0.71972	392	43725	0.209636
SMAD5.Q99717.OID21353.v1	Ischaemic stroke	9	1.06	0.96	1.16	0.254174	467	43725	0.0278742
SMAD5.Q99717.OID21353.v1	Ischaemic stroke	10	1.05	0.96	1.15	0.245943	542	43725	0.062397
