## Supplementary Tables for "Blood protein levels predict leading incident diseases and mortality in UK Biobank" (part 54 of 56)

### Sheet: Supplementary Table 8 (continued)
Supplementary Table 8. Cox PH sensitivity analyses: restricting case follow-up to successive yearly intervals.
SMAD5.Q99717.OID21353.v1	Ischaemic stroke	11	1.07	0.98	1.16	0.122915	607	43725	0.0312577
SMAD5.Q99717.OID21353.v1	Ischaemic stroke	12	1.07	0.99	1.16	0.10439	655	43725	0.0358498
SMAD5.Q99717.OID21353.v1	Ischaemic stroke	13	1.08	0.99	1.17	0.0676089	674	43725	0.0342436
SMAD5.Q99717.OID21353.v1	Ischaemic stroke	14	1.08	1	1.17	0.0644228	677	43725	0.0306324
SMAD5.Q99717.OID21353.v1	Ischaemic stroke	15	1.08	1	1.17	0.0644228	677	43725	0.0306324
SMAD5.Q99717.OID21353.v1	Ischaemic stroke	16	1.08	1	1.17	0.0644228	677	43725	0.0306324
SMAD5.Q99717.OID21353.v1	Ischaemic stroke	17	1.08	1	1.17	0.0644228	677	43725	0.0306324
DPP6.P42658.OID21354.v1	Ischaemic stroke	1	0.86	0.62	1.2	0.378003	39	43725	0.834411
DPP6.P42658.OID21354.v1	Ischaemic stroke	2	0.82	0.63	1.06	0.123996	64	43725	0.555353
DPP6.P42658.OID21354.v1	Ischaemic stroke	3	0.88	0.72	1.07	0.201117	108	43725	0.655965
DPP6.P42658.OID21354.v1	Ischaemic stroke	4	0.96	0.82	1.12	0.600207	166	43725	0.372647
DPP6.P42658.OID21354.v1	Ischaemic stroke	5	0.94	0.82	1.08	0.371606	218	43725	0.857838
DPP6.P42658.OID21354.v1	Ischaemic stroke	6	0.97	0.86	1.1	0.611634	273	43725	0.316946
DPP6.P42658.OID21354.v1	Ischaemic stroke	7	0.96	0.86	1.08	0.487596	333	43725	0.323445
DPP6.P42658.OID21354.v1	Ischaemic stroke	8	0.97	0.87	1.08	0.566889	392	43725	0.429715
DPP6.P42658.OID21354.v1	Ischaemic stroke	9	0.99	0.9	1.09	0.811077	467	43725	0.383161
DPP6.P42658.OID21354.v1	Ischaemic stroke	10	1	0.92	1.1	0.917741	542	43725	0.299996
DPP6.P42658.OID21354.v1	Ischaemic stroke	11	0.98	0.9	1.07	0.633878	607	43725	0.933428
DPP6.P42658.OID21354.v1	Ischaemic stroke	12	0.96	0.89	1.04	0.319464	655	43725	0.411083
DPP6.P42658.OID21354.v1	Ischaemic stroke	13	0.95	0.88	1.03	0.218019	674	43725	0.317925
DPP6.P42658.OID21354.v1	Ischaemic stroke	14	0.95	0.88	1.03	0.254918	677	43725	0.413422
DPP6.P42658.OID21354.v1	Ischaemic stroke	15	0.95	0.88	1.03	0.254918	677	43725	0.413422
DPP6.P42658.OID21354.v1	Ischaemic stroke	16	0.95	0.88	1.03	0.254918	677	43725	0.413422
DPP6.P42658.OID21354.v1	Ischaemic stroke	17	0.95	0.88	1.03	0.254918	677	43725	0.413422
VPS37A.Q8NEZ2.OID21355.v1	Ischaemic stroke	1	1	0.73	1.38	0.977244	39	43725	0.940694
VPS37A.Q8NEZ2.OID21355.v1	Ischaemic stroke	2	0.95	0.74	1.22	0.687684	64	43725	0.869811
VPS37A.Q8NEZ2.OID21355.v1	Ischaemic stroke	3	0.92	0.76	1.11	0.39234	108	43725	0.902697
VPS37A.Q8NEZ2.OID21355.v1	Ischaemic stroke	4	1.01	0.87	1.18	0.911479	166	43725	0.173213
VPS37A.Q8NEZ2.OID21355.v1	Ischaemic stroke	5	1	0.87	1.14	0.995092	218	43725	0.494538
VPS37A.Q8NEZ2.OID21355.v1	Ischaemic stroke	6	0.99	0.88	1.11	0.829244	273	43725	0.889223
VPS37A.Q8NEZ2.OID21355.v1	Ischaemic stroke	7	1.02	0.92	1.14	0.710344	333	43725	0.345067
VPS37A.Q8NEZ2.OID21355.v1	Ischaemic stroke	8	1.03	0.93	1.14	0.555113	392	43725	0.257232
VPS37A.Q8NEZ2.OID21355.v1	Ischaemic stroke	9	0.98	0.9	1.08	0.738267	467	43725	0.605681
VPS37A.Q8NEZ2.OID21355.v1	Ischaemic stroke	10	0.97	0.89	1.05	0.4607	542	43725	0.364973
VPS37A.Q8NEZ2.OID21355.v1	Ischaemic stroke	11	0.99	0.91	1.07	0.789924	607	43725	0.97792
VPS37A.Q8NEZ2.OID21355.v1	Ischaemic stroke	12	0.97	0.9	1.05	0.430721	655	43725	0.398495
VPS37A.Q8NEZ2.OID21355.v1	Ischaemic stroke	13	0.98	0.91	1.06	0.567928	674	43725	0.655659
VPS37A.Q8NEZ2.OID21355.v1	Ischaemic stroke	14	0.97	0.9	1.05	0.511255	677	43725	0.5579
VPS37A.Q8NEZ2.OID21355.v1	Ischaemic stroke	15	0.97	0.9	1.05	0.511255	677	43725	0.5579
VPS37A.Q8NEZ2.OID21355.v1	Ischaemic stroke	16	0.97	0.9	1.05	0.511255	677	43725	0.5579
VPS37A.Q8NEZ2.OID21355.v1	Ischaemic stroke	17	0.97	0.9	1.05	0.511255	677	43725	0.5579
PFKFB2.O60825.OID21356.v1	Ischaemic stroke	1	0.91	0.66	1.25	0.556556	39	43725	0.369542
PFKFB2.O60825.OID21356.v1	Ischaemic stroke	2	0.95	0.74	1.21	0.677994	64	43725	0.887903
PFKFB2.O60825.OID21356.v1	Ischaemic stroke	3	0.99	0.82	1.2	0.946991	108	43725	0.461852
PFKFB2.O60825.OID21356.v1	Ischaemic stroke	4	1.01	0.86	1.17	0.934297	166	43725	0.540745
PFKFB2.O60825.OID21356.v1	Ischaemic stroke	5	1.02	0.89	1.17	0.764009	218	43725	0.488559
PFKFB2.O60825.OID21356.v1	Ischaemic stroke	6	1.03	0.91	1.16	0.636646	273	43725	0.585263
PFKFB2.O60825.OID21356.v1	Ischaemic stroke	7	1.04	0.94	1.16	0.456046	333	43725	0.472501
PFKFB2.O60825.OID21356.v1	Ischaemic stroke	8	1.04	0.94	1.15	0.453233	392	43725	0.504164
PFKFB2.O60825.OID21356.v1	Ischaemic stroke	9	1.02	0.93	1.12	0.662772	467	43725	0.931647
PFKFB2.O60825.OID21356.v1	Ischaemic stroke	10	1.02	0.93	1.11	0.690592	542	43725	0.972296
PFKFB2.O60825.OID21356.v1	Ischaemic stroke	11	1.03	0.95	1.12	0.436779	607	43725	0.596915
PFKFB2.O60825.OID21356.v1	Ischaemic stroke	12	1.01	0.93	1.09	0.864496	655	43725	0.549662
PFKFB2.O60825.OID21356.v1	Ischaemic stroke	13	1.01	0.94	1.09	0.769491	674	43725	0.684078
PFKFB2.O60825.OID21356.v1	Ischaemic stroke	14	1.01	0.93	1.09	0.822979	677	43725	0.595824
PFKFB2.O60825.OID21356.v1	Ischaemic stroke	15	1.01	0.93	1.09	0.822979	677	43725	0.595824
PFKFB2.O60825.OID21356.v1	Ischaemic stroke	16	1.01	0.93	1.09	0.822979	677	43725	0.595824
PFKFB2.O60825.OID21356.v1	Ischaemic stroke	17	1.01	0.93	1.09	0.822979	677	43725	0.595824
AREG.P15514.OID21357.v1	Ischaemic stroke	1	1.27	0.89	1.81	0.180248	39	43725	0.0952389
AREG.P15514.OID21357.v1	Ischaemic stroke	2	1.33	1.02	1.74	0.0384094	64	43725	0.670575
AREG.P15514.OID21357.v1	Ischaemic stroke	3	1.53	1.24	1.89	5.90415e-05	108	43725	0.318977
AREG.P15514.OID21357.v1	Ischaemic stroke	4	1.56	1.32	1.85	3.16656e-07	166	43725	0.3463
AREG.P15514.OID21357.v1	Ischaemic stroke	5	1.63	1.4	1.89	1.69676e-10	218	43725	0.146534
AREG.P15514.OID21357.v1	Ischaemic stroke	6	1.56	1.37	1.78	5.31393e-11	273	43725	0.843236
AREG.P15514.OID21357.v1	Ischaemic stroke	7	1.48	1.31	1.66	1.87506e-10	333	43725	0.130166
AREG.P15514.OID21357.v1	Ischaemic stroke	8	1.49	1.33	1.67	1.74607e-12	392	43725	0.397596
AREG.P15514.OID21357.v1	Ischaemic stroke	9	1.43	1.29	1.58	7.04015e-12	467	43725	0.0582957
AREG.P15514.OID21357.v1	Ischaemic stroke	10	1.39	1.26	1.52	1.02995e-11	542	43725	0.0175339
AREG.P15514.OID21357.v1	Ischaemic stroke	11	1.37	1.25	1.49	7.32956e-12	607	43725	0.0087419
AREG.P15514.OID21357.v1	Ischaemic stroke	12	1.34	1.23	1.46	1.77012e-11	655	43725	0.00360041
AREG.P15514.OID21357.v1	Ischaemic stroke	13	1.35	1.24	1.47	3.54707e-12	674	43725	0.00690795
AREG.P15514.OID21357.v1	Ischaemic stroke	14	1.36	1.25	1.48	1.55459e-12	677	43725	0.0117611
AREG.P15514.OID21357.v1	Ischaemic stroke	15	1.36	1.25	1.48	1.55459e-12	677	43725	0.0117611
AREG.P15514.OID21357.v1	Ischaemic stroke	16	1.36	1.25	1.48	1.55459e-12	677	43725	0.0117611
AREG.P15514.OID21357.v1	Ischaemic stroke	17	1.36	1.25	1.48	1.55459e-12	677	43725	0.0117611
PODXL.O00592.OID21358.v1	Ischaemic stroke	1	0.94	0.68	1.28	0.678949	39	43725	0.520287
PODXL.O00592.OID21358.v1	Ischaemic stroke	2	0.86	0.67	1.1	0.2307	64	43725	0.687208
PODXL.O00592.OID21358.v1	Ischaemic stroke	3	0.83	0.68	1	0.0462228	108	43725	0.337091
PODXL.O00592.OID21358.v1	Ischaemic stroke	4	0.87	0.75	1.01	0.0665245	166	43725	0.908242
PODXL.O00592.OID21358.v1	Ischaemic stroke	5	0.87	0.76	0.99	0.0401412	218	43725	0.838908
PODXL.O00592.OID21358.v1	Ischaemic stroke	6	0.9	0.8	1.02	0.0905222	273	43725	0.467718
PODXL.O00592.OID21358.v1	Ischaemic stroke	7	0.92	0.82	1.02	0.107204	333	43725	0.38673
PODXL.O00592.OID21358.v1	Ischaemic stroke	8	0.93	0.84	1.03	0.16471	392	43725	0.19348
PODXL.O00592.OID21358.v1	Ischaemic stroke	9	0.95	0.87	1.04	0.299731	467	43725	0.118597
PODXL.O00592.OID21358.v1	Ischaemic stroke	10	0.94	0.87	1.03	0.182429	542	43725	0.390825
PODXL.O00592.OID21358.v1	Ischaemic stroke	11	0.96	0.88	1.03	0.257628	607	43725	0.246795
PODXL.O00592.OID21358.v1	Ischaemic stroke	12	0.96	0.89	1.04	0.313685	655	43725	0.187804
PODXL.O00592.OID21358.v1	Ischaemic stroke	13	0.96	0.89	1.04	0.336959	674	43725	0.166891
PODXL.O00592.OID21358.v1	Ischaemic stroke	14	0.96	0.89	1.04	0.288734	677	43725	0.232774
PODXL.O00592.OID21358.v1	Ischaemic stroke	15	0.96	0.89	1.04	0.288734	677	43725	0.232774
PODXL.O00592.OID21358.v1	Ischaemic stroke	16	0.96	0.89	1.04	0.288734	677	43725	0.232774
PODXL.O00592.OID21358.v1	Ischaemic stroke	17	0.96	0.89	1.04	0.288734	677	43725	0.232774
APBB1IP.Q7Z5R6.OID21359.v1	Ischaemic stroke	1	1.08	0.77	1.52	0.649955	39	43725	0.74126
APBB1IP.Q7Z5R6.OID21359.v1	Ischaemic stroke	2	1.05	0.8	1.36	0.737142	64	43725	0.494421
APBB1IP.Q7Z5R6.OID21359.v1	Ischaemic stroke	3	1.04	0.85	1.27	0.73515	108	43725	0.637282
APBB1IP.Q7Z5R6.OID21359.v1	Ischaemic stroke	4	1.08	0.92	1.27	0.346351	166	43725	0.272789
APBB1IP.Q7Z5R6.OID21359.v1	Ischaemic stroke	5	1.13	0.98	1.3	0.10452	218	43725	0.10347
APBB1IP.Q7Z5R6.OID21359.v1	Ischaemic stroke	6	1.13	1	1.29	0.0513324	273	43725	0.195064
APBB1IP.Q7Z5R6.OID21359.v1	Ischaemic stroke	7	1.14	1.02	1.28	0.0265545	333	43725	0.327981
APBB1IP.Q7Z5R6.OID21359.v1	Ischaemic stroke	8	1.16	1.04	1.29	0.00633292	392	43725	0.182399
APBB1IP.Q7Z5R6.OID21359.v1	Ischaemic stroke	9	1.15	1.04	1.27	0.00460327	467	43725	0.366164
APBB1IP.Q7Z5R6.OID21359.v1	Ischaemic stroke	10	1.16	1.06	1.27	0.00123663	542	43725	0.268415
APBB1IP.Q7Z5R6.OID21359.v1	Ischaemic stroke	11	1.17	1.07	1.27	0.000312988	607	43725	0.317169
APBB1IP.Q7Z5R6.OID21359.v1	Ischaemic stroke	12	1.15	1.06	1.25	0.000998215	655	43725	0.828967
APBB1IP.Q7Z5R6.OID21359.v1	Ischaemic stroke	13	1.16	1.07	1.26	0.000406947	674	43725	0.685697
APBB1IP.Q7Z5R6.OID21359.v1	Ischaemic stroke	14	1.16	1.07	1.25	0.000433392	677	43725	0.696641
APBB1IP.Q7Z5R6.OID21359.v1	Ischaemic stroke	15	1.16	1.07	1.25	0.000433392	677	43725	0.696641
APBB1IP.Q7Z5R6.OID21359.v1	Ischaemic stroke	16	1.16	1.07	1.25	0.000433392	677	43725	0.696641
APBB1IP.Q7Z5R6.OID21359.v1	Ischaemic stroke	17	1.16	1.07	1.25	0.000433392	677	43725	0.696641
OGFR.Q9NZT2.OID21360.v1	Ischaemic stroke	1	1.06	0.76	1.47	0.739634	39	43725	0.39698
OGFR.Q9NZT2.OID21360.v1	Ischaemic stroke	2	0.97	0.75	1.25	0.810912	64	43725	0.248384
OGFR.Q9NZT2.OID21360.v1	Ischaemic stroke	3	1.01	0.83	1.23	0.886112	108	43725	0.886241
OGFR.Q9NZT2.OID21360.v1	Ischaemic stroke	4	1.04	0.89	1.22	0.6	166	43725	0.353434
OGFR.Q9NZT2.OID21360.v1	Ischaemic stroke	5	1.06	0.92	1.21	0.448513	218	43725	0.391639
OGFR.Q9NZT2.OID21360.v1	Ischaemic stroke	6	1.08	0.95	1.22	0.241862	273	43725	0.341338
OGFR.Q9NZT2.OID21360.v1	Ischaemic stroke	7	1.07	0.95	1.19	0.260326	333	43725	0.797687
OGFR.Q9NZT2.OID21360.v1	Ischaemic stroke	8	1.07	0.97	1.19	0.173629	392	43725	0.529388
OGFR.Q9NZT2.OID21360.v1	Ischaemic stroke	9	1.05	0.95	1.15	0.325074	467	43725	0.857856
OGFR.Q9NZT2.OID21360.v1	Ischaemic stroke	10	1.04	0.95	1.14	0.380841	542	43725	0.748312
OGFR.Q9NZT2.OID21360.v1	Ischaemic stroke	11	1.06	0.97	1.15	0.187937	607	43725	0.751587
OGFR.Q9NZT2.OID21360.v1	Ischaemic stroke	12	1.04	0.96	1.13	0.312114	655	43725	0.773895
OGFR.Q9NZT2.OID21360.v1	Ischaemic stroke	13	1.05	0.97	1.14	0.194883	674	43725	0.919026
OGFR.Q9NZT2.OID21360.v1	Ischaemic stroke	14	1.05	0.97	1.14	0.207845	677	43725	0.977168
OGFR.Q9NZT2.OID21360.v1	Ischaemic stroke	15	1.05	0.97	1.14	0.207845	677	43725	0.977168
OGFR.Q9NZT2.OID21360.v1	Ischaemic stroke	16	1.05	0.97	1.14	0.207845	677	43725	0.977168
OGFR.Q9NZT2.OID21360.v1	Ischaemic stroke	17	1.05	0.97	1.14	0.207845	677	43725	0.977168
IQGAP2.Q13576.OID21361.v1	Ischaemic stroke	1	0.95	0.69	1.31	0.752549	39	43725	0.397694
IQGAP2.Q13576.OID21361.v1	Ischaemic stroke	2	0.96	0.74	1.23	0.730663	64	43725	0.688352
IQGAP2.Q13576.OID21361.v1	Ischaemic stroke	3	1.01	0.83	1.22	0.94633	108	43725	0.543356
IQGAP2.Q13576.OID21361.v1	Ischaemic stroke	4	1.04	0.89	1.22	0.627715	166	43725	0.621175
IQGAP2.Q13576.OID21361.v1	Ischaemic stroke	5	1.07	0.93	1.22	0.361327	218	43725	0.38593
IQGAP2.Q13576.OID21361.v1	Ischaemic stroke	6	1.07	0.95	1.21	0.273686	273	43725	0.449338
IQGAP2.Q13576.OID21361.v1	Ischaemic stroke	7	1.1	0.99	1.23	0.0817883	333	43725	0.167003
IQGAP2.Q13576.OID21361.v1	Ischaemic stroke	8	1.09	0.99	1.21	0.0861306	392	43725	0.394841
IQGAP2.Q13576.OID21361.v1	Ischaemic stroke	9	1.06	0.96	1.16	0.232878	467	43725	0.819294
IQGAP2.Q13576.OID21361.v1	Ischaemic stroke	10	1.05	0.96	1.14	0.276617	542	43725	0.708433
IQGAP2.Q13576.OID21361.v1	Ischaemic stroke	11	1.05	0.97	1.14	0.220751	607	43725	0.743896
IQGAP2.Q13576.OID21361.v1	Ischaemic stroke	12	1.04	0.96	1.12	0.340203	655	43725	0.445202
IQGAP2.Q13576.OID21361.v1	Ischaemic stroke	13	1.04	0.96	1.13	0.291165	674	43725	0.518249
IQGAP2.Q13576.OID21361.v1	Ischaemic stroke	14	1.04	0.96	1.12	0.338775	677	43725	0.420013
IQGAP2.Q13576.OID21361.v1	Ischaemic stroke	15	1.04	0.96	1.12	0.338775	677	43725	0.420013
IQGAP2.Q13576.OID21361.v1	Ischaemic stroke	16	1.04	0.96	1.12	0.338775	677	43725	0.420013
IQGAP2.Q13576.OID21361.v1	Ischaemic stroke	17	1.04	0.96	1.12	0.338775	677	43725	0.420013
OPTC.Q9UBM4.OID21362.v1	Ischaemic stroke	1	1.18	0.84	1.65	0.332129	39	43725	0.402684
OPTC.Q9UBM4.OID21362.v1	Ischaemic stroke	2	1.07	0.82	1.39	0.604018	64	43725	0.666943
OPTC.Q9UBM4.OID21362.v1	Ischaemic stroke	3	1.12	0.91	1.37	0.283287	108	43725	0.909312
OPTC.Q9UBM4.OID21362.v1	Ischaemic stroke	4	1.11	0.94	1.31	0.207283	166	43725	0.489957
OPTC.Q9UBM4.OID21362.v1	Ischaemic stroke	5	1.1	0.96	1.27	0.177085	218	43725	0.404486
OPTC.Q9UBM4.OID21362.v1	Ischaemic stroke	6	1.08	0.95	1.23	0.222303	273	43725	0.352825
OPTC.Q9UBM4.OID21362.v1	Ischaemic stroke	7	1.07	0.95	1.2	0.265277	333	43725	0.274928
OPTC.Q9UBM4.OID21362.v1	Ischaemic stroke	8	1.06	0.95	1.18	0.278552	392	43725	0.203538
OPTC.Q9UBM4.OID21362.v1	Ischaemic stroke	9	1.03	0.94	1.14	0.543374	467	43725	0.0283925
OPTC.Q9UBM4.OID21362.v1	Ischaemic stroke	10	1.01	0.93	1.11	0.782749	542	43725	0.00742717
OPTC.Q9UBM4.OID21362.v1	Ischaemic stroke	11	1.02	0.94	1.11	0.661379	607	43725	0.0524894
OPTC.Q9UBM4.OID21362.v1	Ischaemic stroke	12	1	0.92	1.08	0.966402	655	43725	0.0139435
OPTC.Q9UBM4.OID21362.v1	Ischaemic stroke	13	1	0.92	1.08	0.975007	674	43725	0.0297718
OPTC.Q9UBM4.OID21362.v1	Ischaemic stroke	14	1	0.92	1.09	0.972374	677	43725	0.0382092
OPTC.Q9UBM4.OID21362.v1	Ischaemic stroke	15	1	0.92	1.09	0.972374	677	43725	0.0382092
OPTC.Q9UBM4.OID21362.v1	Ischaemic stroke	16	1	0.92	1.09	0.972374	677	43725	0.0382092
OPTC.Q9UBM4.OID21362.v1	Ischaemic stroke	17	1	0.92	1.09	0.972374	677	43725	0.0382092
DNAJB1.P25685.OID21363.v1	Ischaemic stroke	1	1.07	0.78	1.47	0.682513	39	43725	0.918245
DNAJB1.P25685.OID21363.v1	Ischaemic stroke	2	0.95	0.74	1.22	0.714255	64	43725	0.55139
DNAJB1.P25685.OID21363.v1	Ischaemic stroke	3	0.96	0.79	1.16	0.649787	108	43725	0.956638
DNAJB1.P25685.OID21363.v1	Ischaemic stroke	4	1.01	0.87	1.18	0.865786	166	43725	0.279864
DNAJB1.P25685.OID21363.v1	Ischaemic stroke	5	1.01	0.88	1.15	0.928875	218	43725	0.523462
DNAJB1.P25685.OID21363.v1	Ischaemic stroke	6	0.99	0.88	1.12	0.880517	273	43725	0.988893
DNAJB1.P25685.OID21363.v1	Ischaemic stroke	7	0.99	0.89	1.11	0.886266	333	43725	0.972581
DNAJB1.P25685.OID21363.v1	Ischaemic stroke	8	1	0.91	1.11	0.977322	392	43725	0.682033
DNAJB1.P25685.OID21363.v1	Ischaemic stroke	9	0.98	0.89	1.07	0.663156	467	43725	0.808006
DNAJB1.P25685.OID21363.v1	Ischaemic stroke	10	1	0.92	1.09	0.955259	542	43725	0.586639
DNAJB1.P25685.OID21363.v1	Ischaemic stroke	11	1.02	0.94	1.11	0.600808	607	43725	0.191262
DNAJB1.P25685.OID21363.v1	Ischaemic stroke	12	1	0.93	1.09	0.92446	655	43725	0.67557
DNAJB1.P25685.OID21363.v1	Ischaemic stroke	13	1.01	0.94	1.09	0.790728	674	43725	0.526506
DNAJB1.P25685.OID21363.v1	Ischaemic stroke	14	1.01	0.93	1.09	0.851458	677	43725	0.622511
DNAJB1.P25685.OID21363.v1	Ischaemic stroke	15	1.01	0.93	1.09	0.851458	677	43725	0.622511
DNAJB1.P25685.OID21363.v1	Ischaemic stroke	16	1.01	0.93	1.09	0.851458	677	43725	0.622511
DNAJB1.P25685.OID21363.v1	Ischaemic stroke	17	1.01	0.93	1.09	0.851458	677	43725	0.622511
TMPRSS15.P98073.OID21364.v1	Ischaemic stroke	1	1.24	0.9	1.7	0.186304	39	43725	0.603773
TMPRSS15.P98073.OID21364.v1	Ischaemic stroke	2	1.19	0.93	1.52	0.166991	64	43725	0.915171
TMPRSS15.P98073.OID21364.v1	Ischaemic stroke	3	1.3	1.07	1.57	0.00729544	108	43725	0.306013
TMPRSS15.P98073.OID21364.v1	Ischaemic stroke	4	1.18	1.01	1.38	0.0345279	166	43725	0.556138
TMPRSS15.P98073.OID21364.v1	Ischaemic stroke	5	1.13	0.99	1.29	0.0811215	218	43725	0.15317
TMPRSS15.P98073.OID21364.v1	Ischaemic stroke	6	1.12	0.99	1.26	0.0663392	273	43725	0.224495
TMPRSS15.P98073.OID21364.v1	Ischaemic stroke	7	1.1	0.99	1.22	0.0880244	333	43725	0.214699
TMPRSS15.P98073.OID21364.v1	Ischaemic stroke	8	1.12	1.02	1.24	0.0224468	392	43725	0.69771
TMPRSS15.P98073.OID21364.v1	Ischaemic stroke	9	1.09	1	1.2	0.0530115	467	43725	0.262916
TMPRSS15.P98073.OID21364.v1	Ischaemic stroke	10	1.09	1	1.18	0.0578572	542	43725	0.216482
TMPRSS15.P98073.OID21364.v1	Ischaemic stroke	11	1.08	1	1.17	0.0646428	607	43725	0.181039
TMPRSS15.P98073.OID21364.v1	Ischaemic stroke	12	1.07	0.99	1.15	0.109219	655	43725	0.115916
TMPRSS15.P98073.OID21364.v1	Ischaemic stroke	13	1.07	0.99	1.16	0.0816889	674	43725	0.186443
TMPRSS15.P98073.OID21364.v1	Ischaemic stroke	14	1.07	0.99	1.16	0.0784368	677	43725	0.208497
TMPRSS15.P98073.OID21364.v1	Ischaemic stroke	15	1.07	0.99	1.16	0.0784368	677	43725	0.208497
TMPRSS15.P98073.OID21364.v1	Ischaemic stroke	16	1.07	0.99	1.16	0.0784368	677	43725	0.208497
TMPRSS15.P98073.OID21364.v1	Ischaemic stroke	17	1.07	0.99	1.16	0.0784368	677	43725	0.208497
RBP2.P50120.OID21365.v1	Ischaemic stroke	1	0.84	0.61	1.16	0.294912	39	43725	0.691941
RBP2.P50120.OID21365.v1	Ischaemic stroke	2	1.07	0.83	1.38	0.579903	64	43725	0.109826
RBP2.P50120.OID21365.v1	Ischaemic stroke	3	1.26	1.04	1.53	0.0207538	108	43725	0.0358439
RBP2.P50120.OID21365.v1	Ischaemic stroke	4	1.31	1.12	1.53	0.000737364	166	43725	0.0221334
RBP2.P50120.OID21365.v1	Ischaemic stroke	5	1.3	1.13	1.49	0.000172765	218	43725	0.183555
RBP2.P50120.OID21365.v1	Ischaemic stroke	6	1.3	1.15	1.47	3.15951e-05	273	43725	0.608419
RBP2.P50120.OID21365.v1	Ischaemic stroke	7	1.28	1.14	1.43	1.53985e-05	333	43725	0.870535
RBP2.P50120.OID21365.v1	Ischaemic stroke	8	1.26	1.13	1.39	1.36589e-05	392	43725	0.542424
RBP2.P50120.OID21365.v1	Ischaemic stroke	9	1.26	1.15	1.39	1.3269e-06	467	43725	0.793549
RBP2.P50120.OID21365.v1	Ischaemic stroke	10	1.21	1.11	1.32	1.32519e-05	542	43725	0.147266
RBP2.P50120.OID21365.v1	Ischaemic stroke	11	1.21	1.11	1.31	6.37862e-06	607	43725	0.186528
RBP2.P50120.OID21365.v1	Ischaemic stroke	12	1.18	1.09	1.28	3.02688e-05	655	43725	0.0534596
RBP2.P50120.OID21365.v1	Ischaemic stroke	13	1.18	1.09	1.28	2.40426e-05	674	43725	0.047029
RBP2.P50120.OID21365.v1	Ischaemic stroke	14	1.19	1.1	1.28	1.94735e-05	677	43725	0.0572532
RBP2.P50120.OID21365.v1	Ischaemic stroke	15	1.19	1.1	1.28	1.94735e-05	677	43725	0.0572532
RBP2.P50120.OID21365.v1	Ischaemic stroke	16	1.19	1.1	1.28	1.94735e-05	677	43725	0.0572532
RBP2.P50120.OID21365.v1	Ischaemic stroke	17	1.19	1.1	1.28	1.94735e-05	677	43725	0.0572532
CES2.O00748.OID21366.v1	Ischaemic stroke	1	0.8	0.57	1.11	0.176761	39	43725	0.0175496
CES2.O00748.OID21366.v1	Ischaemic stroke	2	0.87	0.67	1.13	0.291731	64	43725	0.549376
CES2.O00748.OID21366.v1	Ischaemic stroke	3	1.04	0.85	1.27	0.716035	108	43725	0.126055
CES2.O00748.OID21366.v1	Ischaemic stroke	4	1.05	0.89	1.23	0.589998	166	43725	0.137382
CES2.O00748.OID21366.v1	Ischaemic stroke	5	1.02	0.89	1.18	0.772458	218	43725	0.459187
CES2.O00748.OID21366.v1	Ischaemic stroke	6	1.04	0.92	1.18	0.543975	273	43725	0.497123
CES2.O00748.OID21366.v1	Ischaemic stroke	7	1.02	0.91	1.15	0.700978	333	43725	0.982623
CES2.O00748.OID21366.v1	Ischaemic stroke	8	1.03	0.93	1.14	0.581013	392	43725	0.762391
CES2.O00748.OID21366.v1	Ischaemic stroke	9	1.02	0.92	1.12	0.758328	467	43725	0.992157
CES2.O00748.OID21366.v1	Ischaemic stroke	10	1.03	0.95	1.13	0.458716	542	43725	0.445174
CES2.O00748.OID21366.v1	Ischaemic stroke	11	1.04	0.95	1.13	0.390972	607	43725	0.532099
CES2.O00748.OID21366.v1	Ischaemic stroke	12	1.03	0.95	1.12	0.448095	655	43725	0.636552
CES2.O00748.OID21366.v1	Ischaemic stroke	13	1.03	0.95	1.11	0.508425	674	43725	0.911479
CES2.O00748.OID21366.v1	Ischaemic stroke	14	1.03	0.95	1.12	0.449317	677	43725	0.763156
CES2.O00748.OID21366.v1	Ischaemic stroke	15	1.03	0.95	1.12	0.449317	677	43725	0.763156
CES2.O00748.OID21366.v1	Ischaemic stroke	16	1.03	0.95	1.12	0.449317	677	43725	0.763156
CES2.O00748.OID21366.v1	Ischaemic stroke	17	1.03	0.95	1.12	0.449317	677	43725	0.763156
USO1.O60763.OID21367.v1	Ischaemic stroke	1	0.89	0.65	1.22	0.473323	39	43725	0.874723
USO1.O60763.OID21367.v1	Ischaemic stroke	2	0.85	0.66	1.08	0.182104	64	43725	0.922522
USO1.O60763.OID21367.v1	Ischaemic stroke	3	0.95	0.79	1.15	0.607518	108	43725	0.171385
USO1.O60763.OID21367.v1	Ischaemic stroke	4	1	0.86	1.17	0.973558	166	43725	0.219817
USO1.O60763.OID21367.v1	Ischaemic stroke	5	1.02	0.89	1.16	0.825219	218	43725	0.305616
USO1.O60763.OID21367.v1	Ischaemic stroke	6	1.04	0.92	1.17	0.572431	273	43725	0.295508
USO1.O60763.OID21367.v1	Ischaemic stroke	7	1.06	0.95	1.18	0.307388	333	43725	0.176612
USO1.O60763.OID21367.v1	Ischaemic stroke	8	1.07	0.97	1.18	0.19084	392	43725	0.151277
USO1.O60763.OID21367.v1	Ischaemic stroke	9	1.04	0.95	1.14	0.442043	467	43725	0.849632
USO1.O60763.OID21367.v1	Ischaemic stroke	10	1.02	0.94	1.11	0.667626	542	43725	0.598751
USO1.O60763.OID21367.v1	Ischaemic stroke	11	1.04	0.96	1.13	0.343351	607	43725	0.773247
USO1.O60763.OID21367.v1	Ischaemic stroke	12	1.02	0.94	1.1	0.610717	655	43725	0.591847
USO1.O60763.OID21367.v1	Ischaemic stroke	13	1.03	0.95	1.11	0.511341	674	43725	0.764819
USO1.O60763.OID21367.v1	Ischaemic stroke	14	1.02	0.95	1.1	0.562832	677	43725	0.667431
USO1.O60763.OID21367.v1	Ischaemic stroke	15	1.02	0.95	1.1	0.562832	677	43725	0.667431
USO1.O60763.OID21367.v1	Ischaemic stroke	16	1.02	0.95	1.1	0.562832	677	43725	0.667431
USO1.O60763.OID21367.v1	Ischaemic stroke	17	1.02	0.95	1.1	0.562832	677	43725	0.667431
CCN1.O00622.OID21368.v1	Ischaemic stroke	1	1.12	0.81	1.54	0.501112	39	43725	0.508333
CCN1.O00622.OID21368.v1	Ischaemic stroke	2	1.1	0.86	1.41	0.457965	64	43725	0.847852
CCN1.O00622.OID21368.v1	Ischaemic stroke	3	1.09	0.9	1.33	0.362695	108	43725	0.997798
CCN1.O00622.OID21368.v1	Ischaemic stroke	4	1.18	1.01	1.38	0.0392316	166	43725	0.103903
CCN1.O00622.OID21368.v1	Ischaemic stroke	5	1.12	0.97	1.28	0.111651	218	43725	0.940915
CCN1.O00622.OID21368.v1	Ischaemic stroke	6	1.11	0.98	1.25	0.0973318	273	43725	0.642106
CCN1.O00622.OID21368.v1	Ischaemic stroke	7	1.07	0.96	1.2	0.219604	333	43725	0.212022
CCN1.O00622.OID21368.v1	Ischaemic stroke	8	1.1	0.99	1.22	0.0690575	392	43725	0.707479
CCN1.O00622.OID21368.v1	Ischaemic stroke	9	1.1	1.01	1.21	0.0385668	467	43725	0.811426
CCN1.O00622.OID21368.v1	Ischaemic stroke	10	1.09	1	1.19	0.0526171	542	43725	0.538481
CCN1.O00622.OID21368.v1	Ischaemic stroke	11	1.09	1.01	1.19	0.0339854	607	43725	0.73644
CCN1.O00622.OID21368.v1	Ischaemic stroke	12	1.07	0.99	1.16	0.0961367	655	43725	0.269593
CCN1.O00622.OID21368.v1	Ischaemic stroke	13	1.08	0.99	1.16	0.0688174	674	43725	0.373134
CCN1.O00622.OID21368.v1	Ischaemic stroke	14	1.07	0.99	1.16	0.078954	677	43725	0.328099
CCN1.O00622.OID21368.v1	Ischaemic stroke	15	1.07	0.99	1.16	0.078954	677	43725	0.328099
CCN1.O00622.OID21368.v1	Ischaemic stroke	16	1.07	0.99	1.16	0.078954	677	43725	0.328099
CCN1.O00622.OID21368.v1	Ischaemic stroke	17	1.07	0.99	1.16	0.078954	677	43725	0.328099
RBP5.P82980.OID21369.v1	Ischaemic stroke	1	1.03	0.72	1.48	0.867851	39	43725	0.865364
RBP5.P82980.OID21369.v1	Ischaemic stroke	2	0.95	0.72	1.26	0.710281	64	43725	0.466341
RBP5.P82980.OID21369.v1	Ischaemic stroke	3	1.13	0.91	1.4	0.26949	108	43725	0.253351
RBP5.P82980.OID21369.v1	Ischaemic stroke	4	1.21	1.02	1.45	0.0297437	166	43725	0.0263228
RBP5.P82980.OID21369.v1	Ischaemic stroke	5	1.23	1.05	1.43	0.00874539	218	43725	0.0368894
RBP5.P82980.OID21369.v1	Ischaemic stroke	6	1.2	1.05	1.38	0.0089782	273	43725	0.288571
RBP5.P82980.OID21369.v1	Ischaemic stroke	7	1.2	1.06	1.36	0.00374086	333	43725	0.4613
RBP5.P82980.OID21369.v1	Ischaemic stroke	8	1.23	1.1	1.38	0.000289654	392	43725	0.236341
RBP5.P82980.OID21369.v1	Ischaemic stroke	9	1.25	1.13	1.39	2.35371e-05	467	43725	0.152505
RBP5.P82980.OID21369.v1	Ischaemic stroke	10	1.27	1.15	1.39	2.148e-06	542	43725	0.0856844
RBP5.P82980.OID21369.v1	Ischaemic stroke	11	1.28	1.17	1.4	1.82732e-07	607	43725	0.122101
RBP5.P82980.OID21369.v1	Ischaemic stroke	12	1.27	1.16	1.39	1.50878e-07	655	43725	0.189449
RBP5.P82980.OID21369.v1	Ischaemic stroke	13	3.68	1.09	12.4	0.0355936	7	146	0.182891
RBP5.P82980.OID21369.v1	Ischaemic stroke	14	3.68	1.09	12.4	0.0355936	7	146	0.182891
RBP5.P82980.OID21369.v1	Ischaemic stroke	15	3.68	1.09	12.4	0.0355936	7	146	0.182891
RBP5.P82980.OID21369.v1	Ischaemic stroke	16	3.68	1.09	12.4	0.0355936	7	146	0.182891
RBP5.P82980.OID21369.v1	Ischaemic stroke	17	3.68	1.09	12.4	0.0355936	7	146	0.182891
AMIGO2.Q86SJ2.OID21370.v1	Ischaemic stroke	1	NA	NA	NA	NA	0	146	20350
AMIGO2.Q86SJ2.OID21370.v1	Ischaemic stroke	2	NA	NA	NA	NA	0	146	20351
AMIGO2.Q86SJ2.OID21370.v1	Ischaemic stroke	3	NA	NA	NA	NA	0	146	20352
AMIGO2.Q86SJ2.OID21370.v1	Ischaemic stroke	4	73.11	0	Inf	0.999921	1	146	20353
AMIGO2.Q86SJ2.OID21370.v1	Ischaemic stroke	5	0.07	0	Inf	0.998848	2	146	20354
AMIGO2.Q86SJ2.OID21370.v1	Ischaemic stroke	6	0.07	0	Inf	0.998848	2	146	20355
AMIGO2.Q86SJ2.OID21370.v1	Ischaemic stroke	7	0.07	0	Inf	0.998848	2	146	20356
AMIGO2.Q86SJ2.OID21370.v1	Ischaemic stroke	8	0	0	1.56502e+89	0.804922	4	146	20357
AMIGO2.Q86SJ2.OID21370.v1	Ischaemic stroke	9	1.3	0.46	3.71	0.623668	5	146	20358
AMIGO2.Q86SJ2.OID21370.v1	Ischaemic stroke	10	1.69	0.61	4.7	0.311032	6	146	20359
AMIGO2.Q86SJ2.OID21370.v1	Ischaemic stroke	11	1.8	0.63	5.1	0.270394	7	146	0.0946486
AMIGO2.Q86SJ2.OID21370.v1	Ischaemic stroke	12	1.8	0.63	5.1	0.270394	7	146	0.0946486
AMIGO2.Q86SJ2.OID21370.v1	Ischaemic stroke	13	1.8	0.63	5.1	0.270394	7	146	0.0946486
AMIGO2.Q86SJ2.OID21370.v1	Ischaemic stroke	14	1.8	0.63	5.1	0.270394	7	146	0.0946486
AMIGO2.Q86SJ2.OID21370.v1	Ischaemic stroke	15	1.8	0.63	5.1	0.270394	7	146	0.0946486
AMIGO2.Q86SJ2.OID21370.v1	Ischaemic stroke	16	1.8	0.63	5.1	0.270394	7	146	0.0946486
AMIGO2.Q86SJ2.OID21370.v1	Ischaemic stroke	17	1.8	0.63	5.1	0.270394	7	146	0.0946486
GALNT10.Q86SR1.OID21371.v1	Ischaemic stroke	1	NA	NA	NA	NA	0	146	20367
GALNT10.Q86SR1.OID21371.v1	Ischaemic stroke	2	NA	NA	NA	NA	0	146	20368
GALNT10.Q86SR1.OID21371.v1	Ischaemic stroke	3	NA	NA	NA	NA	0	146	20369
GALNT10.Q86SR1.OID21371.v1	Ischaemic stroke	4	3277.57	0	Inf	0.999823	1	146	20370
GALNT10.Q86SR1.OID21371.v1	Ischaemic stroke	5	6077.06	0	Inf	0.997196	2	146	20371
GALNT10.Q86SR1.OID21371.v1	Ischaemic stroke	6	6092.74	0	Inf	0.997196	2	146	20372
GALNT10.Q86SR1.OID21371.v1	Ischaemic stroke	7	6099.93	0	Inf	0.997196	2	146	20373
GALNT10.Q86SR1.OID21371.v1	Ischaemic stroke	8	1.31	0	9.25748e+35	0.994833	4	146	20374
GALNT10.Q86SR1.OID21371.v1	Ischaemic stroke	9	2.38	0.77	7.38	0.133001	5	146	20375
GALNT10.Q86SR1.OID21371.v1	Ischaemic stroke	10	2.11	0.79	5.65	0.138628	6	146	20376
GALNT10.Q86SR1.OID21371.v1	Ischaemic stroke	11	1.99	0.79	5.03	0.144793	7	146	0.38864
GALNT10.Q86SR1.OID21371.v1	Ischaemic stroke	12	1.99	0.79	5.03	0.144793	7	146	0.38864
GALNT10.Q86SR1.OID21371.v1	Ischaemic stroke	13	1.99	0.79	5.03	0.144793	7	146	0.38864
GALNT10.Q86SR1.OID21371.v1	Ischaemic stroke	14	1.99	0.79	5.03	0.144793	7	146	0.38864
GALNT10.Q86SR1.OID21371.v1	Ischaemic stroke	15	1.99	0.79	5.03	0.144793	7	146	0.38864
GALNT10.Q86SR1.OID21371.v1	Ischaemic stroke	16	1.99	0.79	5.03	0.144793	7	146	0.38864
GALNT10.Q86SR1.OID21371.v1	Ischaemic stroke	17	1.99	0.79	5.03	0.144793	7	146	0.38864
FAM3B.P58499.OID21372.v1	Ischaemic stroke	1	NA	NA	NA	NA	0	146	20384
FAM3B.P58499.OID21372.v1	Ischaemic stroke	2	NA	NA	NA	NA	0	146	20385
FAM3B.P58499.OID21372.v1	Ischaemic stroke	3	NA	NA	NA	NA	0	146	20386
FAM3B.P58499.OID21372.v1	Ischaemic stroke	4	0.81	0	Inf	0.999995	1	146	20387
FAM3B.P58499.OID21372.v1	Ischaemic stroke	5	0	0	Inf	0.995446	2	146	20388
FAM3B.P58499.OID21372.v1	Ischaemic stroke	6	0	0	Inf	0.995446	2	146	20389
FAM3B.P58499.OID21372.v1	Ischaemic stroke	7	0	0	Inf	0.995446	2	146	20390
FAM3B.P58499.OID21372.v1	Ischaemic stroke	8	0	0	9.73992e+47	0.636899	4	146	20391
FAM3B.P58499.OID21372.v1	Ischaemic stroke	9	2.25	0.71	7.19	0.169771	5	146	20392
FAM3B.P58499.OID21372.v1	Ischaemic stroke	10	1.33	0.54	3.27	0.532775	6	146	20393
FAM3B.P58499.OID21372.v1	Ischaemic stroke	11	1.56	0.65	3.76	0.317646	7	146	0.602326
FAM3B.P58499.OID21372.v1	Ischaemic stroke	12	1.56	0.65	3.76	0.317646	7	146	0.602326
FAM3B.P58499.OID21372.v1	Ischaemic stroke	13	1.56	0.65	3.76	0.317646	7	146	0.602326
FAM3B.P58499.OID21372.v1	Ischaemic stroke	14	1.56	0.65	3.76	0.317646	7	146	0.602326
FAM3B.P58499.OID21372.v1	Ischaemic stroke	15	1.56	0.65	3.76	0.317646	7	146	0.602326
FAM3B.P58499.OID21372.v1	Ischaemic stroke	16	1.56	0.65	3.76	0.317646	7	146	0.602326
FAM3B.P58499.OID21372.v1	Ischaemic stroke	17	1.56	0.65	3.76	0.317646	7	146	0.602326
DEFB4A_DEFB4B.O15263.OID21373.v1	Ischaemic stroke	1	NA	NA	NA	NA	0	146	20401
DEFB4A_DEFB4B.O15263.OID21373.v1	Ischaemic stroke	2	NA	NA	NA	NA	0	146	20402
DEFB4A_DEFB4B.O15263.OID21373.v1	Ischaemic stroke	3	NA	NA	NA	NA	0	146	20403
DEFB4A_DEFB4B.O15263.OID21373.v1	Ischaemic stroke	4	15292	0	Inf	0.999815	1	146	20404
DEFB4A_DEFB4B.O15263.OID21373.v1	Ischaemic stroke	5	364155	0	Inf	0.997625	2	146	20405
DEFB4A_DEFB4B.O15263.OID21373.v1	Ischaemic stroke	6	365229	0	Inf	0.997625	2	146	20406
DEFB4A_DEFB4B.O15263.OID21373.v1	Ischaemic stroke	7	365527	0	Inf	0.997625	2	146	20407
DEFB4A_DEFB4B.O15263.OID21373.v1	Ischaemic stroke	8	0	0	1.6446e+11	0.465663	4	146	20408
DEFB4A_DEFB4B.O15263.OID21373.v1	Ischaemic stroke	9	2.54	0.91	7.08	0.0756593	5	146	20409
DEFB4A_DEFB4B.O15263.OID21373.v1	Ischaemic stroke	10	1.95	0.78	4.85	0.152457	6	146	20410
DEFB4A_DEFB4B.O15263.OID21373.v1	Ischaemic stroke	11	1.78	0.69	4.61	0.23408	7	146	0.172973
DEFB4A_DEFB4B.O15263.OID21373.v1	Ischaemic stroke	12	1.78	0.69	4.61	0.23408	7	146	0.172973
DEFB4A_DEFB4B.O15263.OID21373.v1	Ischaemic stroke	13	1.78	0.69	4.61	0.23408	7	146	0.172973
DEFB4A_DEFB4B.O15263.OID21373.v1	Ischaemic stroke	14	1.78	0.69	4.61	0.23408	7	146	0.172973
DEFB4A_DEFB4B.O15263.OID21373.v1	Ischaemic stroke	15	1.78	0.69	4.61	0.23408	7	146	0.172973
DEFB4A_DEFB4B.O15263.OID21373.v1	Ischaemic stroke	16	1.78	0.69	4.61	0.23408	7	146	0.172973
DEFB4A_DEFB4B.O15263.OID21373.v1	Ischaemic stroke	17	1.78	0.69	4.61	0.23408	7	146	0.172973
S100A12.P80511.OID21374.v1	Ischaemic stroke	1	NA	NA	NA	NA	0	146	20418
S100A12.P80511.OID21374.v1	Ischaemic stroke	2	NA	NA	NA	NA	0	146	20419
S100A12.P80511.OID21374.v1	Ischaemic stroke	3	NA	NA	NA	NA	0	146	20420
S100A12.P80511.OID21374.v1	Ischaemic stroke	4	0	0	Inf	0.999874	1	146	20421
S100A12.P80511.OID21374.v1	Ischaemic stroke	5	0	0	Inf	0.997925	2	146	20422
S100A12.P80511.OID21374.v1	Ischaemic stroke	6	0	0	Inf	0.997925	2	146	20423
S100A12.P80511.OID21374.v1	Ischaemic stroke	7	0	0	Inf	0.997925	2	146	20424
S100A12.P80511.OID21374.v1	Ischaemic stroke	8	0	0	Inf	0.955539	4	146	20425
S100A12.P80511.OID21374.v1	Ischaemic stroke	9	0.8	0.24	2.66	0.718561	5	146	20426
S100A12.P80511.OID21374.v1	Ischaemic stroke	10	0.89	0.32	2.49	0.829169	6	146	20427
S100A12.P80511.OID21374.v1	Ischaemic stroke	11	0.81	0.29	2.25	0.688146	7	146	0.728571
S100A12.P80511.OID21374.v1	Ischaemic stroke	12	0.81	0.29	2.25	0.688146	7	146	0.728571
S100A12.P80511.OID21374.v1	Ischaemic stroke	13	0.81	0.29	2.25	0.688146	7	146	0.728571
S100A12.P80511.OID21374.v1	Ischaemic stroke	14	0.81	0.29	2.25	0.688146	7	146	0.728571
S100A12.P80511.OID21374.v1	Ischaemic stroke	15	0.81	0.29	2.25	0.688146	7	146	0.728571
S100A12.P80511.OID21374.v1	Ischaemic stroke	16	0.81	0.29	2.25	0.688146	7	146	0.728571
S100A12.P80511.OID21374.v1	Ischaemic stroke	17	0.81	0.29	2.25	0.688146	7	146	0.728571
SIRT2.Q8IXJ6.OID21375.v1	Ischaemic stroke	1	NA	NA	NA	NA	0	146	20435
SIRT2.Q8IXJ6.OID21375.v1	Ischaemic stroke	2	NA	NA	NA	NA	0	146	20436
SIRT2.Q8IXJ6.OID21375.v1	Ischaemic stroke	3	NA	NA	NA	NA	0	146	20437
SIRT2.Q8IXJ6.OID21375.v1	Ischaemic stroke	4	71528.7	0	Inf	0.999833	1	146	20438
SIRT2.Q8IXJ6.OID21375.v1	Ischaemic stroke	5	1.08383e+06	0	Inf	0.997829	2	146	20439
SIRT2.Q8IXJ6.OID21375.v1	Ischaemic stroke	6	1.08708e+06	0	Inf	0.997829	2	146	20440
SIRT2.Q8IXJ6.OID21375.v1	Ischaemic stroke	7	1.0884e+06	0	Inf	0.997829	2	146	20441
SIRT2.Q8IXJ6.OID21375.v1	Ischaemic stroke	8	0	0	2.05122e+120	0.961549	4	146	0.989164
SIRT2.Q8IXJ6.OID21375.v1	Ischaemic stroke	9	1.22	0.45	3.26	0.697615	5	146	20443
SIRT2.Q8IXJ6.OID21375.v1	Ischaemic stroke	10	1.41	0.58	3.43	0.454138	6	146	20444
SIRT2.Q8IXJ6.OID21375.v1	Ischaemic stroke	11	1.65	0.7	3.86	0.250278	7	146	0.974427
SIRT2.Q8IXJ6.OID21375.v1	Ischaemic stroke	12	1.65	0.7	3.86	0.250278	7	146	0.974427
SIRT2.Q8IXJ6.OID21375.v1	Ischaemic stroke	13	1.65	0.7	3.86	0.250278	7	146	0.974427
SIRT2.Q8IXJ6.OID21375.v1	Ischaemic stroke	14	1.65	0.7	3.86	0.250278	7	146	0.974427
SIRT2.Q8IXJ6.OID21375.v1	Ischaemic stroke	15	1.65	0.7	3.86	0.250278	7	146	0.974427
SIRT2.Q8IXJ6.OID21375.v1	Ischaemic stroke	16	1.65	0.7	3.86	0.250278	7	146	0.974427
SIRT2.Q8IXJ6.OID21375.v1	Ischaemic stroke	17	1.65	0.7	3.86	0.250278	7	146	0.974427
GPA33.Q99795.OID21376.v1	Ischaemic stroke	1	NA	NA	NA	NA	0	146	20452
GPA33.Q99795.OID21376.v1	Ischaemic stroke	2	NA	NA	NA	NA	0	146	20453
GPA33.Q99795.OID21376.v1	Ischaemic stroke	3	NA	NA	NA	NA	0	146	20454
GPA33.Q99795.OID21376.v1	Ischaemic stroke	4	0	0	Inf	0.999902	1	146	20455
GPA33.Q99795.OID21376.v1	Ischaemic stroke	5	0	0	Inf	0.991145	2	146	20456
GPA33.Q99795.OID21376.v1	Ischaemic stroke	6	0	0	Inf	0.991145	2	146	20457
GPA33.Q99795.OID21376.v1	Ischaemic stroke	7	0	0	Inf	0.991145	2	146	20458
GPA33.Q99795.OID21376.v1	Ischaemic stroke	8	0	0	3.20508e+108	0.950764	4	146	20459
GPA33.Q99795.OID21376.v1	Ischaemic stroke	9	0.37	0.08	1.69	0.202236	5	146	20460
GPA33.Q99795.OID21376.v1	Ischaemic stroke	10	0.46	0.12	1.79	0.262782	6	146	20461
GPA33.Q99795.OID21376.v1	Ischaemic stroke	11	0.58	0.16	2.14	0.412536	7	146	0.234158
GPA33.Q99795.OID21376.v1	Ischaemic stroke	12	0.58	0.16	2.14	0.412536	7	146	0.234158
GPA33.Q99795.OID21376.v1	Ischaemic stroke	13	0.58	0.16	2.14	0.412536	7	146	0.234158
GPA33.Q99795.OID21376.v1	Ischaemic stroke	14	0.58	0.16	2.14	0.412536	7	146	0.234158
GPA33.Q99795.OID21376.v1	Ischaemic stroke	15	0.58	0.16	2.14	0.412536	7	146	0.234158
GPA33.Q99795.OID21376.v1	Ischaemic stroke	16	0.58	0.16	2.14	0.412536	7	146	0.234158
GPA33.Q99795.OID21376.v1	Ischaemic stroke	17	0.58	0.16	2.14	0.412536	7	146	0.234158
GALNT7.Q86SF2.OID21377.v1	Ischaemic stroke	1	NA	NA	NA	NA	0	146	20469
GALNT7.Q86SF2.OID21377.v1	Ischaemic stroke	2	NA	NA	NA	NA	0	146	20470
GALNT7.Q86SF2.OID21377.v1	Ischaemic stroke	3	NA	NA	NA	NA	0	146	20471
GALNT7.Q86SF2.OID21377.v1	Ischaemic stroke	4	19.82	0	Inf	0.999946	1	146	20472
GALNT7.Q86SF2.OID21377.v1	Ischaemic stroke	5	82624.4	0	Inf	0.997324	2	146	20473
GALNT7.Q86SF2.OID21377.v1	Ischaemic stroke	6	82789.8	0	Inf	0.997324	2	146	20474
GALNT7.Q86SF2.OID21377.v1	Ischaemic stroke	7	82901.9	0	Inf	0.997324	2	146	20475
GALNT7.Q86SF2.OID21377.v1	Ischaemic stroke	8	1.06952e+26	0	Inf	0.939373	4	146	20476
GALNT7.Q86SF2.OID21377.v1	Ischaemic stroke	9	1.9	0.59	6.07	0.279205	5	146	20477
GALNT7.Q86SF2.OID21377.v1	Ischaemic stroke	10	1.99	0.72	5.53	0.184388	6	146	20478
GALNT7.Q86SF2.OID21377.v1	Ischaemic stroke	11	1.79	0.72	4.43	0.210452	7	146	0.716313
GALNT7.Q86SF2.OID21377.v1	Ischaemic stroke	12	1.79	0.72	4.43	0.210452	7	146	0.716313
GALNT7.Q86SF2.OID21377.v1	Ischaemic stroke	13	1.79	0.72	4.43	0.210452	7	146	0.716313
GALNT7.Q86SF2.OID21377.v1	Ischaemic stroke	14	1.79	0.72	4.43	0.210452	7	146	0.716313
GALNT7.Q86SF2.OID21377.v1	Ischaemic stroke	15	1.79	0.72	4.43	0.210452	7	146	0.716313
GALNT7.Q86SF2.OID21377.v1	Ischaemic stroke	16	1.79	0.72	4.43	0.210452	7	146	0.716313
GALNT7.Q86SF2.OID21377.v1	Ischaemic stroke	17	1.79	0.72	4.43	0.210452	7	146	0.716313
MUC16.Q8WXI7.OID21378.v1	Ischaemic stroke	1	NA	NA	NA	NA	0	146	20486
MUC16.Q8WXI7.OID21378.v1	Ischaemic stroke	2	NA	NA	NA	NA	0	146	20487
MUC16.Q8WXI7.OID21378.v1	Ischaemic stroke	3	NA	NA	NA	NA	0	146	20488
MUC16.Q8WXI7.OID21378.v1	Ischaemic stroke	4	5.67	0	Inf	0.99996	1	146	20489
MUC16.Q8WXI7.OID21378.v1	Ischaemic stroke	5	0	0	Inf	0.998134	2	146	20490
MUC16.Q8WXI7.OID21378.v1	Ischaemic stroke	6	0	0	Inf	0.998134	2	146	20491
MUC16.Q8WXI7.OID21378.v1	Ischaemic stroke	7	0	0	Inf	0.998134	2	146	20492
MUC16.Q8WXI7.OID21378.v1	Ischaemic stroke	8	0	0	1.55987e+241	0.919683	4	146	20493
MUC16.Q8WXI7.OID21378.v1	Ischaemic stroke	9	0.74	0.24	2.25	0.593161	5	146	20494
MUC16.Q8WXI7.OID21378.v1	Ischaemic stroke	10	0.68	0.25	1.83	0.448061	6	146	20495
MUC16.Q8WXI7.OID21378.v1	Ischaemic stroke	11	0.63	0.24	1.66	0.347654	7	146	0.799068
MUC16.Q8WXI7.OID21378.v1	Ischaemic stroke	12	0.63	0.24	1.66	0.347654	7	146	0.799068
MUC16.Q8WXI7.OID21378.v1	Ischaemic stroke	13	0.63	0.24	1.66	0.347654	7	146	0.799068
MUC16.Q8WXI7.OID21378.v1	Ischaemic stroke	14	0.63	0.24	1.66	0.347654	7	146	0.799068
MUC16.Q8WXI7.OID21378.v1	Ischaemic stroke	15	0.63	0.24	1.66	0.347654	7	146	0.799068
MUC16.Q8WXI7.OID21378.v1	Ischaemic stroke	16	0.63	0.24	1.66	0.347654	7	146	0.799068
MUC16.Q8WXI7.OID21378.v1	Ischaemic stroke	17	0.63	0.24	1.66	0.347654	7	146	0.799068
GCNT1.Q02742.OID21379.v1	Ischaemic stroke	1	NA	NA	NA	NA	0	146	20503
GCNT1.Q02742.OID21379.v1	Ischaemic stroke	2	NA	NA	NA	NA	0	146	20504
GCNT1.Q02742.OID21379.v1	Ischaemic stroke	3	NA	NA	NA	NA	0	146	20505
GCNT1.Q02742.OID21379.v1	Ischaemic stroke	4	136.89	0	Inf	0.999864	1	146	20506
GCNT1.Q02742.OID21379.v1	Ischaemic stroke	5	786.43	0	Inf	0.997585	2	146	20507
GCNT1.Q02742.OID21379.v1	Ischaemic stroke	6	786.87	0	Inf	0.997585	2	146	20508
GCNT1.Q02742.OID21379.v1	Ischaemic stroke	7	786.85	0	Inf	0.997585	2	146	20509
GCNT1.Q02742.OID21379.v1	Ischaemic stroke	8	0.4	0	6.81012e+51	0.988031	4	146	20510
GCNT1.Q02742.OID21379.v1	Ischaemic stroke	9	1.41	0.41	4.87	0.587021	5	146	20511
GCNT1.Q02742.OID21379.v1	Ischaemic stroke	10	1.1	0.36	3.32	0.86636	6	146	20512
GCNT1.Q02742.OID21379.v1	Ischaemic stroke	11	1.6	0.59	4.3	0.353022	7	146	0.555721
GCNT1.Q02742.OID21379.v1	Ischaemic stroke	12	1.6	0.59	4.3	0.353022	7	146	0.555721
GCNT1.Q02742.OID21379.v1	Ischaemic stroke	13	1.6	0.59	4.3	0.353022	7	146	0.555721
GCNT1.Q02742.OID21379.v1	Ischaemic stroke	14	1.6	0.59	4.3	0.353022	7	146	0.555721
GCNT1.Q02742.OID21379.v1	Ischaemic stroke	15	1.6	0.59	4.3	0.353022	7	146	0.555721
GCNT1.Q02742.OID21379.v1	Ischaemic stroke	16	1.6	0.59	4.3	0.353022	7	146	0.555721
GCNT1.Q02742.OID21379.v1	Ischaemic stroke	17	1.6	0.59	4.3	0.353022	7	146	0.555721
MSLN.Q13421.OID21380.v1	Ischaemic stroke	1	NA	NA	NA	NA	0	146	20520
MSLN.Q13421.OID21380.v1	Ischaemic stroke	2	NA	NA	NA	NA	0	146	20521
MSLN.Q13421.OID21380.v1	Ischaemic stroke	3	NA	NA	NA	NA	0	146	20522
MSLN.Q13421.OID21380.v1	Ischaemic stroke	4	3.13	0	Inf	0.999941	1	146	20523
MSLN.Q13421.OID21380.v1	Ischaemic stroke	5	66.47	0	Inf	0.999086	2	146	20524
MSLN.Q13421.OID21380.v1	Ischaemic stroke	6	66.52	0	Inf	0.999086	2	146	20525
MSLN.Q13421.OID21380.v1	Ischaemic stroke	7	66.51	0	Inf	0.999086	2	146	20526
MSLN.Q13421.OID21380.v1	Ischaemic stroke	8	124526506734294	0	Inf	0.978317	4	146	20527
MSLN.Q13421.OID21380.v1	Ischaemic stroke	9	1.59	0.55	4.62	0.391437	5	146	20528
MSLN.Q13421.OID21380.v1	Ischaemic stroke	10	1.1	0.44	2.71	0.841	6	146	20529
MSLN.Q13421.OID21380.v1	Ischaemic stroke	11	1.16	0.53	2.58	0.70851	7	146	0.71034
MSLN.Q13421.OID21380.v1	Ischaemic stroke	12	1.16	0.53	2.58	0.70851	7	146	0.71034
MSLN.Q13421.OID21380.v1	Ischaemic stroke	13	1.16	0.53	2.58	0.70851	7	146	0.71034
MSLN.Q13421.OID21380.v1	Ischaemic stroke	14	1.16	0.53	2.58	0.70851	7	146	0.71034
MSLN.Q13421.OID21380.v1	Ischaemic stroke	15	1.16	0.53	2.58	0.70851	7	146	0.71034
MSLN.Q13421.OID21380.v1	Ischaemic stroke	16	1.16	0.53	2.58	0.70851	7	146	0.71034
MSLN.Q13421.OID21380.v1	Ischaemic stroke	17	1.16	0.53	2.58	0.70851	7	146	0.71034
VMO1.Q7Z5L0.OID21381.v1	Ischaemic stroke	1	NA	NA	NA	NA	0	146	20537
VMO1.Q7Z5L0.OID21381.v1	Ischaemic stroke	2	NA	NA	NA	NA	0	146	20538
VMO1.Q7Z5L0.OID21381.v1	Ischaemic stroke	3	NA	NA	NA	NA	0	146	20539
VMO1.Q7Z5L0.OID21381.v1	Ischaemic stroke	4	0.82	0	Inf	0.999993	1	146	20540
VMO1.Q7Z5L0.OID21381.v1	Ischaemic stroke	5	145.97	0	Inf	0.999348	2	146	20541
VMO1.Q7Z5L0.OID21381.v1	Ischaemic stroke	6	145.98	0	Inf	0.999348	2	146	20542
VMO1.Q7Z5L0.OID21381.v1	Ischaemic stroke	7	146.05	0	Inf	0.999348	2	146	20543
VMO1.Q7Z5L0.OID21381.v1	Ischaemic stroke	8	1.23617e+19	0	Inf	0.900873	4	146	20544
VMO1.Q7Z5L0.OID21381.v1	Ischaemic stroke	9	1.19	0.36	3.93	0.777169	5	146	20545
VMO1.Q7Z5L0.OID21381.v1	Ischaemic stroke	10	1.54	0.51	4.64	0.44648	6	146	20546
VMO1.Q7Z5L0.OID21381.v1	Ischaemic stroke	11	1.51	0.55	4.13	0.420714	7	146	0.13392
VMO1.Q7Z5L0.OID21381.v1	Ischaemic stroke	12	1.51	0.55	4.13	0.420714	7	146	0.13392
VMO1.Q7Z5L0.OID21381.v1	Ischaemic stroke	13	1.51	0.55	4.13	0.420714	7	146	0.13392
VMO1.Q7Z5L0.OID21381.v1	Ischaemic stroke	14	1.51	0.55	4.13	0.420714	7	146	0.13392
VMO1.Q7Z5L0.OID21381.v1	Ischaemic stroke	15	1.51	0.55	4.13	0.420714	7	146	0.13392
VMO1.Q7Z5L0.OID21381.v1	Ischaemic stroke	16	1.51	0.55	4.13	0.420714	7	146	0.13392
VMO1.Q7Z5L0.OID21381.v1	Ischaemic stroke	17	1.51	0.55	4.13	0.420714	7	146	0.13392
VAT1.Q99536.OID21382.v1	Ischaemic stroke	1	NA	NA	NA	NA	0	146	20554
VAT1.Q99536.OID21382.v1	Ischaemic stroke	2	NA	NA	NA	NA	0	146	20555
VAT1.Q99536.OID21382.v1	Ischaemic stroke	3	NA	NA	NA	NA	0	146	20556
VAT1.Q99536.OID21382.v1	Ischaemic stroke	4	2.84	0	Inf	0.999982	1	146	20557
VAT1.Q99536.OID21382.v1	Ischaemic stroke	5	0	0	Inf	0.999207	2	146	20558
VAT1.Q99536.OID21382.v1	Ischaemic stroke	6	0	0	Inf	0.999207	2	146	20559
VAT1.Q99536.OID21382.v1	Ischaemic stroke	7	0	0	Inf	0.999207	2	146	20560
VAT1.Q99536.OID21382.v1	Ischaemic stroke	8	0	0	Inf	0.970863	4	146	20561
VAT1.Q99536.OID21382.v1	Ischaemic stroke	9	0.8	0.29	2.16	0.654355	5	146	20562
VAT1.Q99536.OID21382.v1	Ischaemic stroke	10	0.59	0.24	1.46	0.25363	6	146	20563
VAT1.Q99536.OID21382.v1	Ischaemic stroke	11	0.64	0.27	1.54	0.317016	7	146	0.744828
VAT1.Q99536.OID21382.v1	Ischaemic stroke	12	0.64	0.27	1.54	0.317016	7	146	0.744828
VAT1.Q99536.OID21382.v1	Ischaemic stroke	13	0.64	0.27	1.54	0.317016	7	146	0.744828
VAT1.Q99536.OID21382.v1	Ischaemic stroke	14	0.64	0.27	1.54	0.317016	7	146	0.744828
VAT1.Q99536.OID21382.v1	Ischaemic stroke	15	0.64	0.27	1.54	0.317016	7	146	0.744828
VAT1.Q99536.OID21382.v1	Ischaemic stroke	16	0.64	0.27	1.54	0.317016	7	146	0.744828
VAT1.Q99536.OID21382.v1	Ischaemic stroke	17	0.64	0.27	1.54	0.317016	7	146	0.744828
ALPP.P05187.OID21383.v1	Ischaemic stroke	1	NA	NA	NA	NA	0	146	20571
ALPP.P05187.OID21383.v1	Ischaemic stroke	2	NA	NA	NA	NA	0	146	20572
ALPP.P05187.OID21383.v1	Ischaemic stroke	3	NA	NA	NA	NA	0	146	20573
ALPP.P05187.OID21383.v1	Ischaemic stroke	4	1.82	0	Inf	0.999983	1	146	20574
ALPP.P05187.OID21383.v1	Ischaemic stroke	5	2.45	0	Inf	0.99985	2	146	20575
ALPP.P05187.OID21383.v1	Ischaemic stroke	6	2.45	0	Inf	0.99985	2	146	20576
ALPP.P05187.OID21383.v1	Ischaemic stroke	7	2.45	0	Inf	0.99985	2	146	20577
ALPP.P05187.OID21383.v1	Ischaemic stroke	8	0	0	6391475353921240	0.145181	4	146	20578
ALPP.P05187.OID21383.v1	Ischaemic stroke	9	0.07	0	1.11	0.0590223	5	146	20579
ALPP.P05187.OID21383.v1	Ischaemic stroke	10	0.24	0.06	0.97	0.0452012	6	146	20580
ALPP.P05187.OID21383.v1	Ischaemic stroke	11	0.44	0.16	1.26	0.125119	7	146	0.080046
ALPP.P05187.OID21383.v1	Ischaemic stroke	12	0.44	0.16	1.26	0.125119	7	146	0.080046
ALPP.P05187.OID21383.v1	Ischaemic stroke	13	0.44	0.16	1.26	0.125119	7	146	0.080046
ALPP.P05187.OID21383.v1	Ischaemic stroke	14	0.44	0.16	1.26	0.125119	7	146	0.080046
ALPP.P05187.OID21383.v1	Ischaemic stroke	15	0.44	0.16	1.26	0.125119	7	146	0.080046
ALPP.P05187.OID21383.v1	Ischaemic stroke	16	0.44	0.16	1.26	0.125119	7	146	0.080046
ALPP.P05187.OID21383.v1	Ischaemic stroke	17	0.44	0.16	1.26	0.125119	7	146	0.080046
MOG.Q16653.OID21384.v1	Ischaemic stroke	1	NA	NA	NA	NA	0	146	20588
MOG.Q16653.OID21384.v1	Ischaemic stroke	2	NA	NA	NA	NA	0	146	20589
MOG.Q16653.OID21384.v1	Ischaemic stroke	3	NA	NA	NA	NA	0	146	20590
MOG.Q16653.OID21384.v1	Ischaemic stroke	4	105.94	0	Inf	0.999819	1	146	20591
MOG.Q16653.OID21384.v1	Ischaemic stroke	5	2.58184e+07	0	Inf	0.99667	2	146	20592
MOG.Q16653.OID21384.v1	Ischaemic stroke	6	2.59403e+07	0	Inf	0.99667	2	146	20593
MOG.Q16653.OID21384.v1	Ischaemic stroke	7	2.59587e+07	0	Inf	0.99667	2	146	20594
MOG.Q16653.OID21384.v1	Ischaemic stroke	8	1.92753e+25	0	Inf	0.929401	4	146	20595
MOG.Q16653.OID21384.v1	Ischaemic stroke	9	3.07	0.88	10.71	0.07786	5	146	20596
MOG.Q16653.OID21384.v1	Ischaemic stroke	10	1.92	0.73	5.05	0.186877	6	146	20597
MOG.Q16653.OID21384.v1	Ischaemic stroke	11	1.92	0.76	4.87	0.170818	7	146	0.973903
MOG.Q16653.OID21384.v1	Ischaemic stroke	12	1.92	0.76	4.87	0.170818	7	146	0.973903
MOG.Q16653.OID21384.v1	Ischaemic stroke	13	1.92	0.76	4.87	0.170818	7	146	0.973903
MOG.Q16653.OID21384.v1	Ischaemic stroke	14	1.92	0.76	4.87	0.170818	7	146	0.973903
MOG.Q16653.OID21384.v1	Ischaemic stroke	15	1.92	0.76	4.87	0.170818	7	146	0.973903
MOG.Q16653.OID21384.v1	Ischaemic stroke	16	1.92	0.76	4.87	0.170818	7	146	0.973903
MOG.Q16653.OID21384.v1	Ischaemic stroke	17	1.92	0.76	4.87	0.170818	7	146	0.973903
HMBS.P08397.OID21385.v1	Ischaemic stroke	1	NA	NA	NA	NA	0	146	20605
HMBS.P08397.OID21385.v1	Ischaemic stroke	2	NA	NA	NA	NA	0	146	20606
HMBS.P08397.OID21385.v1	Ischaemic stroke	3	NA	NA	NA	NA	0	146	20607
HMBS.P08397.OID21385.v1	Ischaemic stroke	4	24.53	0	Inf	0.99994	1	146	20608
HMBS.P08397.OID21385.v1	Ischaemic stroke	5	46.31	0	Inf	0.999324	2	146	20609
HMBS.P08397.OID21385.v1	Ischaemic stroke	6	46.32	0	Inf	0.999324	2	146	20610
HMBS.P08397.OID21385.v1	Ischaemic stroke	7	46.31	0	Inf	0.999324	2	146	20611
HMBS.P08397.OID21385.v1	Ischaemic stroke	8	1.49409e+27	0	8.13472e+92	0.417812	4	146	20612
HMBS.P08397.OID21385.v1	Ischaemic stroke	9	0.8	0.27	2.34	0.683207	5	146	20613
HMBS.P08397.OID21385.v1	Ischaemic stroke	10	0.92	0.35	2.43	0.873357	6	146	20614
HMBS.P08397.OID21385.v1	Ischaemic stroke	11	0.71	0.28	1.8	0.475067	7	146	0.207318
HMBS.P08397.OID21385.v1	Ischaemic stroke	12	0.71	0.28	1.8	0.475067	7	146	0.207318
HMBS.P08397.OID21385.v1	Ischaemic stroke	13	0.71	0.28	1.8	0.475067	7	146	0.207318
HMBS.P08397.OID21385.v1	Ischaemic stroke	14	0.71	0.28	1.8	0.475067	7	146	0.207318
HMBS.P08397.OID21385.v1	Ischaemic stroke	15	0.71	0.28	1.8	0.475067	7	146	0.207318
HMBS.P08397.OID21385.v1	Ischaemic stroke	16	0.71	0.28	1.8	0.475067	7	146	0.207318
HMBS.P08397.OID21385.v1	Ischaemic stroke	17	0.71	0.28	1.8	0.475067	7	146	0.207318
CBLN4.Q9NTU7.OID21386.v1	Ischaemic stroke	1	NA	NA	NA	NA	0	146	20622
CBLN4.Q9NTU7.OID21386.v1	Ischaemic stroke	2	NA	NA	NA	NA	0	146	20623
CBLN4.Q9NTU7.OID21386.v1	Ischaemic stroke	3	NA	NA	NA	NA	0	146	20624
CBLN4.Q9NTU7.OID21386.v1	Ischaemic stroke	4	0.17	0	Inf	0.99995	1	146	20625
CBLN4.Q9NTU7.OID21386.v1	Ischaemic stroke	5	1337.51	0	Inf	0.998266	2	146	20626
CBLN4.Q9NTU7.OID21386.v1	Ischaemic stroke	6	1340.69	0	Inf	0.998266	2	146	20627
CBLN4.Q9NTU7.OID21386.v1	Ischaemic stroke	7	1340.69	0	Inf	0.998266	2	146	20628
CBLN4.Q9NTU7.OID21386.v1	Ischaemic stroke	8	1.88048e+16	0	Inf	0.942154	4	146	20629
CBLN4.Q9NTU7.OID21386.v1	Ischaemic stroke	9	1.1	0.42	2.89	0.846178	5	146	20630
CBLN4.Q9NTU7.OID21386.v1	Ischaemic stroke	10	0.85	0.35	2.06	0.714306	6	146	20631
CBLN4.Q9NTU7.OID21386.v1	Ischaemic stroke	11	0.84	0.36	1.97	0.689683	7	146	0.261329
CBLN4.Q9NTU7.OID21386.v1	Ischaemic stroke	12	0.84	0.36	1.97	0.689683	7	146	0.261329
CBLN4.Q9NTU7.OID21386.v1	Ischaemic stroke	13	0.84	0.36	1.97	0.689683	7	146	0.261329
CBLN4.Q9NTU7.OID21386.v1	Ischaemic stroke	14	0.84	0.36	1.97	0.689683	7	146	0.261329
CBLN4.Q9NTU7.OID21386.v1	Ischaemic stroke	15	0.84	0.36	1.97	0.689683	7	146	0.261329
CBLN4.Q9NTU7.OID21386.v1	Ischaemic stroke	16	0.84	0.36	1.97	0.689683	7	146	0.261329
CBLN4.Q9NTU7.OID21386.v1	Ischaemic stroke	17	0.84	0.36	1.97	0.689683	7	146	0.261329
CALCOCO1.Q9P1Z2.OID21387.v1	Ischaemic stroke	1	NA	NA	NA	NA	0	146	20639
CALCOCO1.Q9P1Z2.OID21387.v1	Ischaemic stroke	2	NA	NA	NA	NA	0	146	20640
CALCOCO1.Q9P1Z2.OID21387.v1	Ischaemic stroke	3	NA	NA	NA	NA	0	146	20641
CALCOCO1.Q9P1Z2.OID21387.v1	Ischaemic stroke	4	224.52	0	Inf	0.99988	1	146	20642
CALCOCO1.Q9P1Z2.OID21387.v1	Ischaemic stroke	5	714.61	0	Inf	0.999013	2	146	20643
CALCOCO1.Q9P1Z2.OID21387.v1	Ischaemic stroke	6	714.75	0	Inf	0.999013	2	146	20644
CALCOCO1.Q9P1Z2.OID21387.v1	Ischaemic stroke	7	715.09	0	Inf	0.999013	2	146	20645
CALCOCO1.Q9P1Z2.OID21387.v1	Ischaemic stroke	8	0	0	1.03662e+71	0.669521	4	146	20646
CALCOCO1.Q9P1Z2.OID21387.v1	Ischaemic stroke	9	1.2	0.42	3.43	0.730108	5	146	20647
CALCOCO1.Q9P1Z2.OID21387.v1	Ischaemic stroke	10	1.44	0.59	3.5	0.418669	6	146	20648
CALCOCO1.Q9P1Z2.OID21387.v1	Ischaemic stroke	11	1.71	0.75	3.86	0.19927	7	146	0.641363
CALCOCO1.Q9P1Z2.OID21387.v1	Ischaemic stroke	12	1.71	0.75	3.86	0.19927	7	146	0.641363
CALCOCO1.Q9P1Z2.OID21387.v1	Ischaemic stroke	13	1.71	0.75	3.86	0.19927	7	146	0.641363
CALCOCO1.Q9P1Z2.OID21387.v1	Ischaemic stroke	14	1.71	0.75	3.86	0.19927	7	146	0.641363
CALCOCO1.Q9P1Z2.OID21387.v1	Ischaemic stroke	15	1.71	0.75	3.86	0.19927	7	146	0.641363
CALCOCO1.Q9P1Z2.OID21387.v1	Ischaemic stroke	16	1.71	0.75	3.86	0.19927	7	146	0.641363
CALCOCO1.Q9P1Z2.OID21387.v1	Ischaemic stroke	17	1.71	0.75	3.86	0.19927	7	146	0.641363
NPY.P01303.OID21388.v1	Ischaemic stroke	1	NA	NA	NA	NA	0	146	20656
NPY.P01303.OID21388.v1	Ischaemic stroke	2	NA	NA	NA	NA	0	146	20657
NPY.P01303.OID21388.v1	Ischaemic stroke	3	NA	NA	NA	NA	0	146	20658
NPY.P01303.OID21388.v1	Ischaemic stroke	4	6.36	0	Inf	0.99997	1	146	20659
NPY.P01303.OID21388.v1	Ischaemic stroke	5	3.16218e+07	0	Inf	0.997755	2	146	20660
NPY.P01303.OID21388.v1	Ischaemic stroke	6	3.17226e+07	0	Inf	0.997755	2	146	20661
NPY.P01303.OID21388.v1	Ischaemic stroke	7	3.17725e+07	0	Inf	0.997755	2	146	20662
NPY.P01303.OID21388.v1	Ischaemic stroke	8	7.22533e+22	0	2.1981e+176	0.770359	4	146	20663
NPY.P01303.OID21388.v1	Ischaemic stroke	9	1.59	0.53	4.76	0.407343	5	146	20664
NPY.P01303.OID21388.v1	Ischaemic stroke	10	1.91	0.69	5.31	0.212479	6	146	20665
NPY.P01303.OID21388.v1	Ischaemic stroke	11	2.09	0.79	5.53	0.138003	7	146	0.450849
NPY.P01303.OID21388.v1	Ischaemic stroke	12	2.09	0.79	5.53	0.138003	7	146	0.450849
NPY.P01303.OID21388.v1	Ischaemic stroke	13	2.09	0.79	5.53	0.138003	7	146	0.450849
NPY.P01303.OID21388.v1	Ischaemic stroke	14	2.09	0.79	5.53	0.138003	7	146	0.450849
NPY.P01303.OID21388.v1	Ischaemic stroke	15	2.09	0.79	5.53	0.138003	7	146	0.450849
NPY.P01303.OID21388.v1	Ischaemic stroke	16	2.09	0.79	5.53	0.138003	7	146	0.450849
NPY.P01303.OID21388.v1	Ischaemic stroke	17	2.09	0.79	5.53	0.138003	7	146	0.450849
EBI3_IL27.Q14213_Q8NEV9.OID21389.v1	Ischaemic stroke	1	NA	NA	NA	NA	0	146	20673
EBI3_IL27.Q14213_Q8NEV9.OID21389.v1	Ischaemic stroke	2	NA	NA	NA	NA	0	146	20674
EBI3_IL27.Q14213_Q8NEV9.OID21389.v1	Ischaemic stroke	3	NA	NA	NA	NA	0	146	20675
EBI3_IL27.Q14213_Q8NEV9.OID21389.v1	Ischaemic stroke	4	11624.8	0	Inf	0.999835	1	146	20676
EBI3_IL27.Q14213_Q8NEV9.OID21389.v1	Ischaemic stroke	5	450.06	0	Inf	0.998477	2	146	20677
EBI3_IL27.Q14213_Q8NEV9.OID21389.v1	Ischaemic stroke	6	450.08	0	Inf	0.998477	2	146	20678
EBI3_IL27.Q14213_Q8NEV9.OID21389.v1	Ischaemic stroke	7	450.05	0	Inf	0.998477	2	146	20679
EBI3_IL27.Q14213_Q8NEV9.OID21389.v1	Ischaemic stroke	8	4.81686e+46	0	8.53982e+190	0.525887	4	146	20680
EBI3_IL27.Q14213_Q8NEV9.OID21389.v1	Ischaemic stroke	9	7.45	0.89	62.19	0.0635976	5	146	20681
EBI3_IL27.Q14213_Q8NEV9.OID21389.v1	Ischaemic stroke	10	2.89	0.77	10.79	0.11437	6	146	20682
EBI3_IL27.Q14213_Q8NEV9.OID21389.v1	Ischaemic stroke	11	2.6	0.8	8.49	0.113989	7	146	0.970116
EBI3_IL27.Q14213_Q8NEV9.OID21389.v1	Ischaemic stroke	12	2.6	0.8	8.48	0.113989	7	146	0.970116
EBI3_IL27.Q14213_Q8NEV9.OID21389.v1	Ischaemic stroke	13	2.6	0.8	8.48	0.113989	7	146	0.970116
EBI3_IL27.Q14213_Q8NEV9.OID21389.v1	Ischaemic stroke	14	2.6	0.8	8.48	0.113989	7	146	0.970116
EBI3_IL27.Q14213_Q8NEV9.OID21389.v1	Ischaemic stroke	15	2.6	0.8	8.48	0.113989	7	146	0.970116
EBI3_IL27.Q14213_Q8NEV9.OID21389.v1	Ischaemic stroke	16	2.6	0.8	8.48	0.113989	7	146	0.970116
EBI3_IL27.Q14213_Q8NEV9.OID21389.v1	Ischaemic stroke	17	2.6	0.8	8.48	0.113989	7	146	0.970116
SIGLEC9.Q9Y336.OID21390.v1	Ischaemic stroke	1	NA	NA	NA	NA	0	146	20690
SIGLEC9.Q9Y336.OID21390.v1	Ischaemic stroke	2	NA	NA	NA	NA	0	146	20691
SIGLEC9.Q9Y336.OID21390.v1	Ischaemic stroke	3	NA	NA	NA	NA	0	146	20692
SIGLEC9.Q9Y336.OID21390.v1	Ischaemic stroke	4	7.86	0	Inf	0.999953	1	146	20693
SIGLEC9.Q9Y336.OID21390.v1	Ischaemic stroke	5	6.84	0	Inf	0.999353	2	146	20694
SIGLEC9.Q9Y336.OID21390.v1	Ischaemic stroke	6	6.84	0	Inf	0.999353	2	146	20695
SIGLEC9.Q9Y336.OID21390.v1	Ischaemic stroke	7	6.84	0	Inf	0.999353	2	146	20696
SIGLEC9.Q9Y336.OID21390.v1	Ischaemic stroke	8	0	0	2.70194e+190	0.899516	4	146	20697
SIGLEC9.Q9Y336.OID21390.v1	Ischaemic stroke	9	0.99	0.39	2.51	0.976379	5	146	20698
SIGLEC9.Q9Y336.OID21390.v1	Ischaemic stroke	10	0.88	0.38	2.05	0.766257	6	146	20699
SIGLEC9.Q9Y336.OID21390.v1	Ischaemic stroke	11	0.8	0.36	1.78	0.57917	7	146	0.851198
SIGLEC9.Q9Y336.OID21390.v1	Ischaemic stroke	12	0.8	0.36	1.78	0.57917	7	146	0.851198
SIGLEC9.Q9Y336.OID21390.v1	Ischaemic stroke	13	0.8	0.36	1.78	0.57917	7	146	0.851198
SIGLEC9.Q9Y336.OID21390.v1	Ischaemic stroke	14	0.8	0.36	1.78	0.57917	7	146	0.851198
SIGLEC9.Q9Y336.OID21390.v1	Ischaemic stroke	15	0.8	0.36	1.78	0.57917	7	146	0.851198
SIGLEC9.Q9Y336.OID21390.v1	Ischaemic stroke	16	0.8	0.36	1.78	0.57917	7	146	0.851198
SIGLEC9.Q9Y336.OID21390.v1	Ischaemic stroke	17	0.8	0.36	1.78	0.57917	7	146	0.851198
KLK4.Q9Y5K2.OID21391.v1	Ischaemic stroke	1	NA	NA	NA	NA	0	146	20707
KLK4.Q9Y5K2.OID21391.v1	Ischaemic stroke	2	NA	NA	NA	NA	0	146	20708
KLK4.Q9Y5K2.OID21391.v1	Ischaemic stroke	3	NA	NA	NA	NA	0	146	20709
KLK4.Q9Y5K2.OID21391.v1	Ischaemic stroke	4	0	0	Inf	0.999796	1	146	20710
KLK4.Q9Y5K2.OID21391.v1	Ischaemic stroke	5	0	0	Inf	0.998694	2	146	20711
KLK4.Q9Y5K2.OID21391.v1	Ischaemic stroke	6	0	0	Inf	0.998694	2	146	20712
KLK4.Q9Y5K2.OID21391.v1	Ischaemic stroke	7	0	0	Inf	0.998694	2	146	20713
KLK4.Q9Y5K2.OID21391.v1	Ischaemic stroke	8	947.5	0	9.97066e+78	0.93883	4	146	20714
KLK4.Q9Y5K2.OID21391.v1	Ischaemic stroke	9	1.82	0.66	5.03	0.244999	5	146	20715
KLK4.Q9Y5K2.OID21391.v1	Ischaemic stroke	10	1.51	0.62	3.68	0.361893	6	146	20716
KLK4.Q9Y5K2.OID21391.v1	Ischaemic stroke	11	1.32	0.55	3.16	0.536863	7	146	0.721916
KLK4.Q9Y5K2.OID21391.v1	Ischaemic stroke	12	1.32	0.55	3.15	0.536863	7	146	0.721916
KLK4.Q9Y5K2.OID21391.v1	Ischaemic stroke	13	1.32	0.55	3.15	0.536863	7	146	0.721916
KLK4.Q9Y5K2.OID21391.v1	Ischaemic stroke	14	1.32	0.55	3.15	0.536863	7	146	0.721916
KLK4.Q9Y5K2.OID21391.v1	Ischaemic stroke	15	1.32	0.55	3.15	0.536863	7	146	0.721916
KLK4.Q9Y5K2.OID21391.v1	Ischaemic stroke	16	1.32	0.55	3.15	0.536863	7	146	0.721916
KLK4.Q9Y5K2.OID21391.v1	Ischaemic stroke	17	1.32	0.55	3.15	0.536863	7	146	0.721916
CPE.P16870.OID21392.v1	Ischaemic stroke	1	NA	NA	NA	NA	0	146	20724
CPE.P16870.OID21392.v1	Ischaemic stroke	2	NA	NA	NA	NA	0	146	20725
CPE.P16870.OID21392.v1	Ischaemic stroke	3	NA	NA	NA	NA	0	146	20726
CPE.P16870.OID21392.v1	Ischaemic stroke	4	0.03	0	Inf	0.99995	1	146	20727
CPE.P16870.OID21392.v1	Ischaemic stroke	5	40.05	0	Inf	0.999584	2	146	20728
CPE.P16870.OID21392.v1	Ischaemic stroke	6	40.06	0	Inf	0.999584	2	146	20729
CPE.P16870.OID21392.v1	Ischaemic stroke	7	40.1	0	Inf	0.999584	2	146	20730
CPE.P16870.OID21392.v1	Ischaemic stroke	8	0	0	3.99483e+68	0.820442	4	146	20731
CPE.P16870.OID21392.v1	Ischaemic stroke	9	0.83	0.3	2.25	0.708557	5	146	20732
CPE.P16870.OID21392.v1	Ischaemic stroke	10	0.75	0.31	1.79	0.513631	6	146	20733
CPE.P16870.OID21392.v1	Ischaemic stroke	11	0.7	0.3	1.62	0.401035	7	146	0.576917
CPE.P16870.OID21392.v1	Ischaemic stroke	12	0.7	0.3	1.62	0.401035	7	146	0.576917
CPE.P16870.OID21392.v1	Ischaemic stroke	13	0.7	0.3	1.62	0.401035	7	146	0.576917
CPE.P16870.OID21392.v1	Ischaemic stroke	14	0.7	0.3	1.62	0.401035	7	146	0.576917
CPE.P16870.OID21392.v1	Ischaemic stroke	15	0.7	0.3	1.62	0.401035	7	146	0.576917
CPE.P16870.OID21392.v1	Ischaemic stroke	16	0.7	0.3	1.62	0.401035	7	146	0.576917
CPE.P16870.OID21392.v1	Ischaemic stroke	17	0.7	0.3	1.62	0.401035	7	146	0.576917
ITGB7.P26010.OID21393.v1	Ischaemic stroke	1	NA	NA	NA	NA	0	146	20741
ITGB7.P26010.OID21393.v1	Ischaemic stroke	2	NA	NA	NA	NA	0	146	20742
ITGB7.P26010.OID21393.v1	Ischaemic stroke	3	NA	NA	NA	NA	0	146	20743
ITGB7.P26010.OID21393.v1	Ischaemic stroke	4	425.96	0	Inf	0.99991	1	146	20744
ITGB7.P26010.OID21393.v1	Ischaemic stroke	5	103824	0	Inf	0.997768	2	146	20745
ITGB7.P26010.OID21393.v1	Ischaemic stroke	6	103757	0	Inf	0.997768	2	146	20746
ITGB7.P26010.OID21393.v1	Ischaemic stroke	7	104105	0	Inf	0.997768	2	146	20747
ITGB7.P26010.OID21393.v1	Ischaemic stroke	8	8.17776e+16	0	Inf	0.973691	4	146	20748
ITGB7.P26010.OID21393.v1	Ischaemic stroke	9	1.68	0.58	4.91	0.339932	5	146	20749
ITGB7.P26010.OID21393.v1	Ischaemic stroke	10	1.83	0.7	4.79	0.216747	6	146	20750
ITGB7.P26010.OID21393.v1	Ischaemic stroke	11	1.75	0.71	4.32	0.227937	7	146	0.762635
ITGB7.P26010.OID21393.v1	Ischaemic stroke	12	1.75	0.71	4.32	0.227937	7	146	0.762635
ITGB7.P26010.OID21393.v1	Ischaemic stroke	13	1.75	0.71	4.32	0.227937	7	146	0.762635
ITGB7.P26010.OID21393.v1	Ischaemic stroke	14	1.75	0.71	4.32	0.227937	7	146	0.762635
ITGB7.P26010.OID21393.v1	Ischaemic stroke	15	1.75	0.71	4.32	0.227937	7	146	0.762635
ITGB7.P26010.OID21393.v1	Ischaemic stroke	16	1.75	0.71	4.32	0.227937	7	146	0.762635
ITGB7.P26010.OID21393.v1	Ischaemic stroke	17	1.75	0.71	4.32	0.227937	7	146	0.762635
SIGLEC6.O43699.OID21394.v1	Ischaemic stroke	1	NA	NA	NA	NA	0	146	20758
SIGLEC6.O43699.OID21394.v1	Ischaemic stroke	2	NA	NA	NA	NA	0	146	20759
SIGLEC6.O43699.OID21394.v1	Ischaemic stroke	3	NA	NA	NA	NA	0	146	20760
SIGLEC6.O43699.OID21394.v1	Ischaemic stroke	4	0.23	0	Inf	0.999968	1	146	20761
SIGLEC6.O43699.OID21394.v1	Ischaemic stroke	5	1.49	0	Inf	0.999949	2	146	20762
SIGLEC6.O43699.OID21394.v1	Ischaemic stroke	6	1.49	0	Inf	0.999949	2	146	20763
SIGLEC6.O43699.OID21394.v1	Ischaemic stroke	7	1.49	0	Inf	0.999949	2	146	20764
SIGLEC6.O43699.OID21394.v1	Ischaemic stroke	8	328.59	0	2.30265e+88	0.95418	4	146	20765
SIGLEC6.O43699.OID21394.v1	Ischaemic stroke	9	1.48	0.47	4.7	0.502645	5	146	20766
SIGLEC6.O43699.OID21394.v1	Ischaemic stroke	10	1.86	0.61	5.66	0.272439	6	146	20767
SIGLEC6.O43699.OID21394.v1	Ischaemic stroke	11	1.72	0.59	5.03	0.320212	7	146	0.70243
SIGLEC6.O43699.OID21394.v1	Ischaemic stroke	12	1.72	0.59	5.03	0.320212	7	146	0.70243
SIGLEC6.O43699.OID21394.v1	Ischaemic stroke	13	1.72	0.59	5.03	0.320212	7	146	0.70243
SIGLEC6.O43699.OID21394.v1	Ischaemic stroke	14	1.72	0.59	5.03	0.320212	7	146	0.70243
SIGLEC6.O43699.OID21394.v1	Ischaemic stroke	15	1.72	0.59	5.03	0.320212	7	146	0.70243
SIGLEC6.O43699.OID21394.v1	Ischaemic stroke	16	1.72	0.59	5.03	0.320212	7	146	0.70243
SIGLEC6.O43699.OID21394.v1	Ischaemic stroke	17	1.72	0.59	5.03	0.320212	7	146	0.70243
HAO1.Q9UJM8.OID21395.v1	Ischaemic stroke	1	NA	NA	NA	NA	0	146	20775
HAO1.Q9UJM8.OID21395.v1	Ischaemic stroke	2	NA	NA	NA	NA	0	146	20776
HAO1.Q9UJM8.OID21395.v1	Ischaemic stroke	3	NA	NA	NA	NA	0	146	20777
HAO1.Q9UJM8.OID21395.v1	Ischaemic stroke	4	1.64	0	Inf	0.99998	1	146	20778
HAO1.Q9UJM8.OID21395.v1	Ischaemic stroke	5	234.9	0	Inf	0.999335	2	146	20779
HAO1.Q9UJM8.OID21395.v1	Ischaemic stroke	6	235.03	0	Inf	0.999335	2	146	20780
HAO1.Q9UJM8.OID21395.v1	Ischaemic stroke	7	234.82	0	Inf	0.999335	2	146	20781
HAO1.Q9UJM8.OID21395.v1	Ischaemic stroke	8	1.78835e+24	0	Inf	0.978974	4	146	20782
HAO1.Q9UJM8.OID21395.v1	Ischaemic stroke	9	1.02	0.31	3.4	0.976559	5	146	20783
HAO1.Q9UJM8.OID21395.v1	Ischaemic stroke	10	1.39	0.45	4.31	0.564483	6	146	20784
HAO1.Q9UJM8.OID21395.v1	Ischaemic stroke	11	1.67	0.52	5.37	0.391452	7	146	0.443006
HAO1.Q9UJM8.OID21395.v1	Ischaemic stroke	12	1.67	0.52	5.37	0.391452	7	146	0.443006
HAO1.Q9UJM8.OID21395.v1	Ischaemic stroke	13	1.67	0.52	5.37	0.391452	7	146	0.443006
HAO1.Q9UJM8.OID21395.v1	Ischaemic stroke	14	1.67	0.52	5.37	0.391452	7	146	0.443006
HAO1.Q9UJM8.OID21395.v1	Ischaemic stroke	15	1.67	0.52	5.37	0.391452	7	146	0.443006
HAO1.Q9UJM8.OID21395.v1	Ischaemic stroke	16	1.67	0.52	5.37	0.391452	7	146	0.443006
HAO1.Q9UJM8.OID21395.v1	Ischaemic stroke	17	1.67	0.52	5.37	0.391452	7	146	0.443006
PDCD1.Q15116.OID21396.v1	Ischaemic stroke	1	NA	NA	NA	NA	0	146	20792
PDCD1.Q15116.OID21396.v1	Ischaemic stroke	2	NA	NA	NA	NA	0	146	20793
PDCD1.Q15116.OID21396.v1	Ischaemic stroke	3	NA	NA	NA	NA	0	146	20794
PDCD1.Q15116.OID21396.v1	Ischaemic stroke	4	72.34	0	Inf	0.999838	1	146	20795
PDCD1.Q15116.OID21396.v1	Ischaemic stroke	5	538797	0	Inf	0.99784	2	146	20796
PDCD1.Q15116.OID21396.v1	Ischaemic stroke	6	539353	0	Inf	0.99784	2	146	20797
PDCD1.Q15116.OID21396.v1	Ischaemic stroke	7	540936	0	Inf	0.99784	2	146	20798
PDCD1.Q15116.OID21396.v1	Ischaemic stroke	8	7.56012e+27	0	Inf	0.949322	4	146	20799
PDCD1.Q15116.OID21396.v1	Ischaemic stroke	9	2.17	0.8	5.91	0.128355	5	146	20800
PDCD1.Q15116.OID21396.v1	Ischaemic stroke	10	1.67	0.72	3.86	0.232748	6	146	20801
PDCD1.Q15116.OID21396.v1	Ischaemic stroke	11	2	0.89	4.52	0.0934408	7	146	0.850078
PDCD1.Q15116.OID21396.v1	Ischaemic stroke	12	2	0.89	4.52	0.0934408	7	146	0.850078
PDCD1.Q15116.OID21396.v1	Ischaemic stroke	13	2	0.89	4.52	0.0934408	7	146	0.850078
PDCD1.Q15116.OID21396.v1	Ischaemic stroke	14	2	0.89	4.52	0.0934408	7	146	0.850078
PDCD1.Q15116.OID21396.v1	Ischaemic stroke	15	2	0.89	4.52	0.0934408	7	146	0.850078
PDCD1.Q15116.OID21396.v1	Ischaemic stroke	16	2	0.89	4.52	0.0934408	7	146	0.850078
PDCD1.Q15116.OID21396.v1	Ischaemic stroke	17	2	0.89	4.52	0.0934408	7	146	0.850078
EPS8L2.Q9H6S3.OID21397.v1	Ischaemic stroke	1	NA	NA	NA	NA	0	146	20809
EPS8L2.Q9H6S3.OID21397.v1	Ischaemic stroke	2	NA	NA	NA	NA	0	146	20810
EPS8L2.Q9H6S3.OID21397.v1	Ischaemic stroke	3	NA	NA	NA	NA	0	146	20811
EPS8L2.Q9H6S3.OID21397.v1	Ischaemic stroke	4	0	0	Inf	0.999919	1	146	20812
EPS8L2.Q9H6S3.OID21397.v1	Ischaemic stroke	5	0	0	Inf	0.997721	2	146	20813
EPS8L2.Q9H6S3.OID21397.v1	Ischaemic stroke	6	0	0	Inf	0.997721	2	146	20814
EPS8L2.Q9H6S3.OID21397.v1	Ischaemic stroke	7	0	0	Inf	0.997721	2	146	20815
EPS8L2.Q9H6S3.OID21397.v1	Ischaemic stroke	8	0	0	Inf	0.922816	4	146	20816
EPS8L2.Q9H6S3.OID21397.v1	Ischaemic stroke	9	0.55	0.15	1.98	0.356545	5	146	20817
EPS8L2.Q9H6S3.OID21397.v1	Ischaemic stroke	10	0.66	0.21	2.04	0.47051	6	146	20818
EPS8L2.Q9H6S3.OID21397.v1	Ischaemic stroke	11	0.88	0.32	2.38	0.798264	7	146	0.0525178
EPS8L2.Q9H6S3.OID21397.v1	Ischaemic stroke	12	0.88	0.32	2.38	0.798264	7	146	0.0525178
EPS8L2.Q9H6S3.OID21397.v1	Ischaemic stroke	13	0.88	0.32	2.38	0.798264	7	146	0.0525178
EPS8L2.Q9H6S3.OID21397.v1	Ischaemic stroke	14	0.88	0.32	2.38	0.798264	7	146	0.0525178
EPS8L2.Q9H6S3.OID21397.v1	Ischaemic stroke	15	0.88	0.32	2.38	0.798264	7	146	0.0525178
EPS8L2.Q9H6S3.OID21397.v1	Ischaemic stroke	16	0.88	0.32	2.38	0.798264	7	146	0.0525178
EPS8L2.Q9H6S3.OID21397.v1	Ischaemic stroke	17	0.88	0.32	2.38	0.798264	7	146	0.0525178
XCL1.P47992.OID21398.v1	Ischaemic stroke	1	NA	NA	NA	NA	0	146	20826
XCL1.P47992.OID21398.v1	Ischaemic stroke	2	NA	NA	NA	NA	0	146	20827
XCL1.P47992.OID21398.v1	Ischaemic stroke	3	NA	NA	NA	NA	0	146	20828
XCL1.P47992.OID21398.v1	Ischaemic stroke	4	0.81	0	Inf	0.999996	1	146	20829
XCL1.P47992.OID21398.v1	Ischaemic stroke	5	0	0	Inf	0.996932	2	146	20830
XCL1.P47992.OID21398.v1	Ischaemic stroke	6	0	0	Inf	0.996932	2	146	20831
XCL1.P47992.OID21398.v1	Ischaemic stroke	7	0	0	Inf	0.996932	2	146	20832
XCL1.P47992.OID21398.v1	Ischaemic stroke	8	522.87	0	8.50835e+76	0.942766	4	146	0.965694
XCL1.P47992.OID21398.v1	Ischaemic stroke	9	0.53	0.15	1.87	0.322914	5	146	20834
XCL1.P47992.OID21398.v1	Ischaemic stroke	10	0.5	0.15	1.69	0.266671	6	146	20835
XCL1.P47992.OID21398.v1	Ischaemic stroke	11	0.69	0.26	1.82	0.448738	7	146	0.757995
XCL1.P47992.OID21398.v1	Ischaemic stroke	12	0.69	0.26	1.82	0.448738	7	146	0.757995
XCL1.P47992.OID21398.v1	Ischaemic stroke	13	0.69	0.26	1.82	0.448738	7	146	0.757995
XCL1.P47992.OID21398.v1	Ischaemic stroke	14	0.69	0.26	1.82	0.448738	7	146	0.757995
XCL1.P47992.OID21398.v1	Ischaemic stroke	15	0.69	0.26	1.82	0.448738	7	146	0.757995
XCL1.P47992.OID21398.v1	Ischaemic stroke	16	0.69	0.26	1.82	0.448738	7	146	0.757995
XCL1.P47992.OID21398.v1	Ischaemic stroke	17	0.69	0.26	1.82	0.448738	7	146	0.757995
DCTN1.Q14203.OID21399.v1	Ischaemic stroke	1	NA	NA	NA	NA	0	146	20843
DCTN1.Q14203.OID21399.v1	Ischaemic stroke	2	NA	NA	NA	NA	0	146	20844
DCTN1.Q14203.OID21399.v1	Ischaemic stroke	3	NA	NA	NA	NA	0	146	20845
DCTN1.Q14203.OID21399.v1	Ischaemic stroke	4	21.86	0	Inf	0.999938	1	146	20846
DCTN1.Q14203.OID21399.v1	Ischaemic stroke	5	0	0	Inf	0.998279	2	146	20847
DCTN1.Q14203.OID21399.v1	Ischaemic stroke	6	0	0	Inf	0.998279	2	146	20848
DCTN1.Q14203.OID21399.v1	Ischaemic stroke	7	0	0	Inf	0.998279	2	146	20849
DCTN1.Q14203.OID21399.v1	Ischaemic stroke	8	0	0	Inf	0.947501	4	146	20850
DCTN1.Q14203.OID21399.v1	Ischaemic stroke	9	0.87	0.28	2.72	0.805471	5	146	20851
DCTN1.Q14203.OID21399.v1	Ischaemic stroke	10	1.14	0.45	2.89	0.778843	6	146	20852
DCTN1.Q14203.OID21399.v1	Ischaemic stroke	11	1.39	0.61	3.16	0.427304	7	146	0.584711
DCTN1.Q14203.OID21399.v1	Ischaemic stroke	12	1.39	0.61	3.16	0.427304	7	146	0.584711
DCTN1.Q14203.OID21399.v1	Ischaemic stroke	13	1.39	0.61	3.16	0.427304	7	146	0.584711
DCTN1.Q14203.OID21399.v1	Ischaemic stroke	14	1.39	0.61	3.16	0.427304	7	146	0.584711
DCTN1.Q14203.OID21399.v1	Ischaemic stroke	15	1.39	0.61	3.16	0.427304	7	146	0.584711
DCTN1.Q14203.OID21399.v1	Ischaemic stroke	16	1.39	0.61	3.16	0.427304	7	146	0.584711
DCTN1.Q14203.OID21399.v1	Ischaemic stroke	17	1.39	0.61	3.16	0.427304	7	146	0.584711
SCG2.P13521.OID21400.v1	Ischaemic stroke	1	NA	NA	NA	NA	0	146	20860
SCG2.P13521.OID21400.v1	Ischaemic stroke	2	NA	NA	NA	NA	0	146	20861
SCG2.P13521.OID21400.v1	Ischaemic stroke	3	NA	NA	NA	NA	0	146	20862
SCG2.P13521.OID21400.v1	Ischaemic stroke	4	0.82	0	Inf	0.999995	1	146	20863
SCG2.P13521.OID21400.v1	Ischaemic stroke	5	0	0	Inf	0.99717	2	146	20864
SCG2.P13521.OID21400.v1	Ischaemic stroke	6	0	0	Inf	0.99717	2	146	20865
SCG2.P13521.OID21400.v1	Ischaemic stroke	7	0	0	Inf	0.99717	2	146	20866
SCG2.P13521.OID21400.v1	Ischaemic stroke	8	0	0	6.53014e+31	0.714764	4	146	20867
SCG2.P13521.OID21400.v1	Ischaemic stroke	9	1.68	0.6	4.74	0.327367	5	146	20868
SCG2.P13521.OID21400.v1	Ischaemic stroke	10	1.09	0.49	2.46	0.827532	6	146	20869
SCG2.P13521.OID21400.v1	Ischaemic stroke	11	1.35	0.63	2.89	0.439352	7	146	0.344174
SCG2.P13521.OID21400.v1	Ischaemic stroke	12	1.35	0.63	2.89	0.439352	7	146	0.344174
SCG2.P13521.OID21400.v1	Ischaemic stroke	13	1.35	0.63	2.89	0.439352	7	146	0.344174
SCG2.P13521.OID21400.v1	Ischaemic stroke	14	1.35	0.63	2.89	0.439352	7	146	0.344174
SCG2.P13521.OID21400.v1	Ischaemic stroke	15	1.35	0.63	2.89	0.439352	7	146	0.344174
SCG2.P13521.OID21400.v1	Ischaemic stroke	16	1.35	0.63	2.89	0.439352	7	146	0.344174
SCG2.P13521.OID21400.v1	Ischaemic stroke	17	1.35	0.63	2.89	0.439352	7	146	0.344174
CA14.Q9ULX7.OID21401.v1	Ischaemic stroke	1	NA	NA	NA	NA	0	146	20877
CA14.Q9ULX7.OID21401.v1	Ischaemic stroke	2	NA	NA	NA	NA	0	146	20878
CA14.Q9ULX7.OID21401.v1	Ischaemic stroke	3	NA	NA	NA	NA	0	146	20879
CA14.Q9ULX7.OID21401.v1	Ischaemic stroke	4	270.1	0	Inf	0.999864	1	146	20880
CA14.Q9ULX7.OID21401.v1	Ischaemic stroke	5	1231.9	0	Inf	0.99927	2	146	20881
CA14.Q9ULX7.OID21401.v1	Ischaemic stroke	6	1234.25	0	Inf	0.99927	2	146	20882
CA14.Q9ULX7.OID21401.v1	Ischaemic stroke	7	1233.99	0	Inf	0.99927	2	146	20883
CA14.Q9ULX7.OID21401.v1	Ischaemic stroke	8	1.47708e+20	0	1.74635e+104	0.63821	4	146	20884
CA14.Q9ULX7.OID21401.v1	Ischaemic stroke	9	1.53	0.56	4.2	0.407682	5	146	20885
CA14.Q9ULX7.OID21401.v1	Ischaemic stroke	10	1.67	0.64	4.34	0.295921	6	146	20886
CA14.Q9ULX7.OID21401.v1	Ischaemic stroke	11	1.72	0.62	4.73	0.293765	7	146	0.651755
CA14.Q9ULX7.OID21401.v1	Ischaemic stroke	12	1.72	0.62	4.73	0.293765	7	146	0.651755
CA14.Q9ULX7.OID21401.v1	Ischaemic stroke	13	1.72	0.62	4.73	0.293765	7	146	0.651755
CA14.Q9ULX7.OID21401.v1	Ischaemic stroke	14	1.72	0.62	4.73	0.293765	7	146	0.651755
CA14.Q9ULX7.OID21401.v1	Ischaemic stroke	15	1.72	0.62	4.73	0.293765	7	146	0.651755
CA14.Q9ULX7.OID21401.v1	Ischaemic stroke	16	1.72	0.62	4.73	0.293765	7	146	0.651755
CA14.Q9ULX7.OID21401.v1	Ischaemic stroke	17	1.72	0.62	4.73	0.293765	7	146	0.651755
FGF21.Q9NSA1.OID21402.v1	Ischaemic stroke	1	NA	NA	NA	NA	0	146	20894
FGF21.Q9NSA1.OID21402.v1	Ischaemic stroke	2	NA	NA	NA	NA	0	146	20895
FGF21.Q9NSA1.OID21402.v1	Ischaemic stroke	3	NA	NA	NA	NA	0	146	20896
FGF21.Q9NSA1.OID21402.v1	Ischaemic stroke	4	0.56	0	Inf	0.999992	1	146	20897
FGF21.Q9NSA1.OID21402.v1	Ischaemic stroke	5	5.78	0	Inf	0.99956	2	146	20898
FGF21.Q9NSA1.OID21402.v1	Ischaemic stroke	6	5.78	0	Inf	0.99956	2	146	20899
FGF21.Q9NSA1.OID21402.v1	Ischaemic stroke	7	5.78	0	Inf	0.99956	2	146	20900
FGF21.Q9NSA1.OID21402.v1	Ischaemic stroke	8	0	0	2.75546e+79	0.936146	4	146	20901
FGF21.Q9NSA1.OID21402.v1	Ischaemic stroke	9	2.09	0.49	8.92	0.32014	5	146	20902
FGF21.Q9NSA1.OID21402.v1	Ischaemic stroke	10	2.69	0.68	10.62	0.158855	6	146	20903
FGF21.Q9NSA1.OID21402.v1	Ischaemic stroke	11	3.28	0.83	12.96	0.0906202	7	146	0.0510269
FGF21.Q9NSA1.OID21402.v1	Ischaemic stroke	12	3.28	0.83	12.96	0.0906202	7	146	0.0510269
FGF21.Q9NSA1.OID21402.v1	Ischaemic stroke	13	3.28	0.83	12.96	0.0906202	7	146	0.0510269
FGF21.Q9NSA1.OID21402.v1	Ischaemic stroke	14	3.28	0.83	12.96	0.0906202	7	146	0.0510269
FGF21.Q9NSA1.OID21402.v1	Ischaemic stroke	15	3.28	0.83	12.96	0.0906202	7	146	0.0510269
FGF21.Q9NSA1.OID21402.v1	Ischaemic stroke	16	3.28	0.83	12.96	0.0906202	7	146	0.0510269
FGF21.Q9NSA1.OID21402.v1	Ischaemic stroke	17	3.28	0.83	12.96	0.0906202	7	146	0.0510269
TRIAP1.O43715.OID21403.v1	Ischaemic stroke	1	NA	NA	NA	NA	0	146	20911
TRIAP1.O43715.OID21403.v1	Ischaemic stroke	2	NA	NA	NA	NA	0	146	20912
TRIAP1.O43715.OID21403.v1	Ischaemic stroke	3	NA	NA	NA	NA	0	146	20913
TRIAP1.O43715.OID21403.v1	Ischaemic stroke	4	90.08	0	Inf	0.999948	1	146	20914
TRIAP1.O43715.OID21403.v1	Ischaemic stroke	5	0	0	Inf	0.999395	2	146	20915
TRIAP1.O43715.OID21403.v1	Ischaemic stroke	6	0	0	Inf	0.999395	2	146	20916
TRIAP1.O43715.OID21403.v1	Ischaemic stroke	7	0	0	Inf	0.999395	2	146	20917
TRIAP1.O43715.OID21403.v1	Ischaemic stroke	8	0	0	9.49842e+110	0.793034	4	146	20918
TRIAP1.O43715.OID21403.v1	Ischaemic stroke	9	1.42	0.54	3.72	0.478336	5	146	20919
TRIAP1.O43715.OID21403.v1	Ischaemic stroke	10	1.51	0.64	3.54	0.34547	6	146	20920
TRIAP1.O43715.OID21403.v1	Ischaemic stroke	11	1.7	0.71	4.12	0.236161	7	146	0.745478
TRIAP1.O43715.OID21403.v1	Ischaemic stroke	12	1.7	0.71	4.11	0.236161	7	146	0.745478
TRIAP1.O43715.OID21403.v1	Ischaemic stroke	13	1.7	0.71	4.11	0.236161	7	146	0.745478
TRIAP1.O43715.OID21403.v1	Ischaemic stroke	14	1.7	0.71	4.11	0.236161	7	146	0.745478
TRIAP1.O43715.OID21403.v1	Ischaemic stroke	15	1.7	0.71	4.11	0.236161	7	146	0.745478
TRIAP1.O43715.OID21403.v1	Ischaemic stroke	16	1.7	0.71	4.11	0.236161	7	146	0.745478
TRIAP1.O43715.OID21403.v1	Ischaemic stroke	17	1.7	0.71	4.11	0.236161	7	146	0.745478
PRDX6.P30041.OID21404.v1	Ischaemic stroke	1	NA	NA	NA	NA	0	146	20928
PRDX6.P30041.OID21404.v1	Ischaemic stroke	2	NA	NA	NA	NA	0	146	20929
PRDX6.P30041.OID21404.v1	Ischaemic stroke	3	NA	NA	NA	NA	0	146	20930
PRDX6.P30041.OID21404.v1	Ischaemic stroke	4	2.64	0	Inf	0.999968	1	146	20931
PRDX6.P30041.OID21404.v1	Ischaemic stroke	5	0	0	Inf	0.998492	2	146	20932
PRDX6.P30041.OID21404.v1	Ischaemic stroke	6	0	0	Inf	0.998492	2	146	20933
PRDX6.P30041.OID21404.v1	Ischaemic stroke	7	0	0	Inf	0.998492	2	146	20934
PRDX6.P30041.OID21404.v1	Ischaemic stroke	8	0	0	7.81462e+123	0.910706	4	146	20935
PRDX6.P30041.OID21404.v1	Ischaemic stroke	9	0.46	0.16	1.28	0.136995	5	146	20936
PRDX6.P30041.OID21404.v1	Ischaemic stroke	10	0.64	0.28	1.47	0.289328	6	146	20937
PRDX6.P30041.OID21404.v1	Ischaemic stroke	11	0.63	0.26	1.49	0.289365	7	146	0.707125
PRDX6.P30041.OID21404.v1	Ischaemic stroke	12	0.63	0.26	1.49	0.289365	7	146	0.707125
PRDX6.P30041.OID21404.v1	Ischaemic stroke	13	0.63	0.26	1.49	0.289365	7	146	0.707125
PRDX6.P30041.OID21404.v1	Ischaemic stroke	14	0.63	0.26	1.49	0.289365	7	146	0.707125
PRDX6.P30041.OID21404.v1	Ischaemic stroke	15	0.63	0.26	1.49	0.289365	7	146	0.707125
PRDX6.P30041.OID21404.v1	Ischaemic stroke	16	0.63	0.26	1.49	0.289365	7	146	0.707125
PRDX6.P30041.OID21404.v1	Ischaemic stroke	17	0.63	0.26	1.49	0.289365	7	146	0.707125
CTSV.O60911.OID21405.v1	Ischaemic stroke	1	NA	NA	NA	NA	0	146	20945
CTSV.O60911.OID21405.v1	Ischaemic stroke	2	NA	NA	NA	NA	0	146	20946
CTSV.O60911.OID21405.v1	Ischaemic stroke	3	NA	NA	NA	NA	0	146	20947
CTSV.O60911.OID21405.v1	Ischaemic stroke	4	0.01	0	Inf	0.999826	1	146	20948
CTSV.O60911.OID21405.v1	Ischaemic stroke	5	0	0	Inf	0.997026	2	146	20949
CTSV.O60911.OID21405.v1	Ischaemic stroke	6	0	0	Inf	0.997026	2	146	20950
CTSV.O60911.OID21405.v1	Ischaemic stroke	7	0	0	Inf	0.997026	2	146	20951
CTSV.O60911.OID21405.v1	Ischaemic stroke	8	0	0	6.19415e+46	0.723896	4	146	20952
CTSV.O60911.OID21405.v1	Ischaemic stroke	9	1.1	0.42	2.85	0.849586	5	146	20953
CTSV.O60911.OID21405.v1	Ischaemic stroke	10	1.47	0.63	3.42	0.37648	6	146	20954
CTSV.O60911.OID21405.v1	Ischaemic stroke	11	1.25	0.54	2.91	0.606107	7	146	0.51618
CTSV.O60911.OID21405.v1	Ischaemic stroke	12	1.25	0.54	2.91	0.606107	7	146	0.51618
CTSV.O60911.OID21405.v1	Ischaemic stroke	13	1.25	0.54	2.91	0.606107	7	146	0.51618
CTSV.O60911.OID21405.v1	Ischaemic stroke	14	1.25	0.54	2.91	0.606107	7	146	0.51618
CTSV.O60911.OID21405.v1	Ischaemic stroke	15	1.25	0.54	2.91	0.606107	7	146	0.51618
CTSV.O60911.OID21405.v1	Ischaemic stroke	16	1.25	0.54	2.91	0.606107	7	146	0.51618
CTSV.O60911.OID21405.v1	Ischaemic stroke	17	1.25	0.54	2.91	0.606107	7	146	0.51618
LGALS7_LGALS7B.P47929.OID21406.v1	Ischaemic stroke	1	NA	NA	NA	NA	0	146	20962
LGALS7_LGALS7B.P47929.OID21406.v1	Ischaemic stroke	2	NA	NA	NA	NA	0	146	20963
LGALS7_LGALS7B.P47929.OID21406.v1	Ischaemic stroke	3	NA	NA	NA	NA	0	146	20964
LGALS7_LGALS7B.P47929.OID21406.v1	Ischaemic stroke	4	0	0	Inf	0.999809	1	146	20965
LGALS7_LGALS7B.P47929.OID21406.v1	Ischaemic stroke	5	0	0	Inf	0.997455	2	146	20966
LGALS7_LGALS7B.P47929.OID21406.v1	Ischaemic stroke	6	0	0	Inf	0.997455	2	146	20967
LGALS7_LGALS7B.P47929.OID21406.v1	Ischaemic stroke	7	0	0	Inf	0.997455	2	146	20968
LGALS7_LGALS7B.P47929.OID21406.v1	Ischaemic stroke	8	3.03	0	2.12083e+43	0.982421	4	146	20969
LGALS7_LGALS7B.P47929.OID21406.v1	Ischaemic stroke	9	2.08	0.77	5.64	0.148992	5	146	20970
LGALS7_LGALS7B.P47929.OID21406.v1	Ischaemic stroke	10	1.36	0.58	3.21	0.476763	6	146	20971
LGALS7_LGALS7B.P47929.OID21406.v1	Ischaemic stroke	11	1.44	0.67	3.12	0.353716	7	146	0.742475
LGALS7_LGALS7B.P47929.OID21406.v1	Ischaemic stroke	12	1.44	0.67	3.12	0.353716	7	146	0.742475
LGALS7_LGALS7B.P47929.OID21406.v1	Ischaemic stroke	13	1.44	0.67	3.12	0.353716	7	146	0.742475
LGALS7_LGALS7B.P47929.OID21406.v1	Ischaemic stroke	14	1.44	0.67	3.12	0.353716	7	146	0.742475
LGALS7_LGALS7B.P47929.OID21406.v1	Ischaemic stroke	15	1.44	0.67	3.12	0.353716	7	146	0.742475
LGALS7_LGALS7B.P47929.OID21406.v1	Ischaemic stroke	16	1.44	0.67	3.12	0.353716	7	146	0.742475
LGALS7_LGALS7B.P47929.OID21406.v1	Ischaemic stroke	17	1.44	0.67	3.12	0.353716	7	146	0.742475
KLK14.Q9P0G3.OID21407.v1	Ischaemic stroke	1	NA	NA	NA	NA	0	146	20979
KLK14.Q9P0G3.OID21407.v1	Ischaemic stroke	2	NA	NA	NA	NA	0	146	20980
KLK14.Q9P0G3.OID21407.v1	Ischaemic stroke	3	NA	NA	NA	NA	0	146	20981
KLK14.Q9P0G3.OID21407.v1	Ischaemic stroke	4	1.68	0	Inf	0.999988	1	146	20982
KLK14.Q9P0G3.OID21407.v1	Ischaemic stroke	5	0	0	Inf	0.999276	2	146	20983
KLK14.Q9P0G3.OID21407.v1	Ischaemic stroke	6	0	0	Inf	0.999276	2	146	20984
KLK14.Q9P0G3.OID21407.v1	Ischaemic stroke	7	0	0	Inf	0.999276	2	146	20985
KLK14.Q9P0G3.OID21407.v1	Ischaemic stroke	8	1.98516e+06	0	6.22168e+76	0.861006	4	146	20986
KLK14.Q9P0G3.OID21407.v1	Ischaemic stroke	9	0.39	0.09	1.82	0.233227	5	146	20987
KLK14.Q9P0G3.OID21407.v1	Ischaemic stroke	10	0.46	0.13	1.63	0.227994	6	146	20988
KLK14.Q9P0G3.OID21407.v1	Ischaemic stroke	11	0.67	0.23	1.96	0.463425	7	146	0.489945
KLK14.Q9P0G3.OID21407.v1	Ischaemic stroke	12	0.67	0.23	1.96	0.463425	7	146	0.489945
KLK14.Q9P0G3.OID21407.v1	Ischaemic stroke	13	0.67	0.23	1.96	0.463425	7	146	0.489945
KLK14.Q9P0G3.OID21407.v1	Ischaemic stroke	14	0.67	0.23	1.96	0.463425	7	146	0.489945
KLK14.Q9P0G3.OID21407.v1	Ischaemic stroke	15	0.67	0.23	1.96	0.463425	7	146	0.489945
KLK14.Q9P0G3.OID21407.v1	Ischaemic stroke	16	0.67	0.23	1.96	0.463425	7	146	0.489945
KLK14.Q9P0G3.OID21407.v1	Ischaemic stroke	17	0.67	0.23	1.96	0.463425	7	146	0.489945
HSPB6.O14558.OID21408.v1	Ischaemic stroke	1	NA	NA	NA	NA	0	146	20996
HSPB6.O14558.OID21408.v1	Ischaemic stroke	2	NA	NA	NA	NA	0	146	20997
HSPB6.O14558.OID21408.v1	Ischaemic stroke	3	NA	NA	NA	NA	0	146	20998
HSPB6.O14558.OID21408.v1	Ischaemic stroke	4	0.01	0	Inf	0.999934	1	146	20999
HSPB6.O14558.OID21408.v1	Ischaemic stroke	5	0	0	Inf	0.998198	2	146	21000
HSPB6.O14558.OID21408.v1	Ischaemic stroke	6	0	0	Inf	0.998198	2	146	21001
HSPB6.O14558.OID21408.v1	Ischaemic stroke	7	0	0	Inf	0.998198	2	146	21002
HSPB6.O14558.OID21408.v1	Ischaemic stroke	8	0	0	3.11021e+121	0.710076	4	146	21003
HSPB6.O14558.OID21408.v1	Ischaemic stroke	9	1.01	0.34	3.02	0.982421	5	146	21004
HSPB6.O14558.OID21408.v1	Ischaemic stroke	10	0.72	0.27	1.89	0.503647	6	146	21005
HSPB6.O14558.OID21408.v1	Ischaemic stroke	11	0.75	0.3	1.91	0.550127	7	146	0.676568
HSPB6.O14558.OID21408.v1	Ischaemic stroke	12	0.75	0.3	1.91	0.550127	7	146	0.676568
HSPB6.O14558.OID21408.v1	Ischaemic stroke	13	0.75	0.3	1.91	0.550127	7	146	0.676568
HSPB6.O14558.OID21408.v1	Ischaemic stroke	14	0.75	0.3	1.91	0.550127	7	146	0.676568
HSPB6.O14558.OID21408.v1	Ischaemic stroke	15	0.75	0.3	1.91	0.550127	7	146	0.676568
HSPB6.O14558.OID21408.v1	Ischaemic stroke	16	0.75	0.3	1.91	0.550127	7	146	0.676568
HSPB6.O14558.OID21408.v1	Ischaemic stroke	17	0.75	0.3	1.91	0.550127	7	146	0.676568
SLITRK2.Q9H156.OID21409.v1	Ischaemic stroke	1	NA	NA	NA	NA	0	146	21013
SLITRK2.Q9H156.OID21409.v1	Ischaemic stroke	2	NA	NA	NA	NA	0	146	21014
SLITRK2.Q9H156.OID21409.v1	Ischaemic stroke	3	NA	NA	NA	NA	0	146	21015
SLITRK2.Q9H156.OID21409.v1	Ischaemic stroke	4	173.9	0	Inf	0.999907	1	146	21016
SLITRK2.Q9H156.OID21409.v1	Ischaemic stroke	5	5516.74	0	Inf	0.998417	2	146	21017
SLITRK2.Q9H156.OID21409.v1	Ischaemic stroke	6	5509.17	0	Inf	0.998417	2	146	21018
SLITRK2.Q9H156.OID21409.v1	Ischaemic stroke	7	5517.94	0	Inf	0.998417	2	146	21019
SLITRK2.Q9H156.OID21409.v1	Ischaemic stroke	8	2.45258e+16	0	4.22073e+239	0.885581	4	146	21020
SLITRK2.Q9H156.OID21409.v1	Ischaemic stroke	9	1.45	0.48	4.33	0.509161	5	146	21021
SLITRK2.Q9H156.OID21409.v1	Ischaemic stroke	10	1.37	0.55	3.4	0.503061	6	146	21022
SLITRK2.Q9H156.OID21409.v1	Ischaemic stroke	11	1.66	0.73	3.79	0.228537	7	146	0.876358
SLITRK2.Q9H156.OID21409.v1	Ischaemic stroke	12	1.66	0.73	3.79	0.228537	7	146	0.876358
SLITRK2.Q9H156.OID21409.v1	Ischaemic stroke	13	1.66	0.73	3.79	0.228537	7	146	0.876358
SLITRK2.Q9H156.OID21409.v1	Ischaemic stroke	14	1.66	0.73	3.79	0.228537	7	146	0.876358
SLITRK2.Q9H156.OID21409.v1	Ischaemic stroke	15	1.66	0.73	3.79	0.228537	7	146	0.876358
SLITRK2.Q9H156.OID21409.v1	Ischaemic stroke	16	1.66	0.73	3.79	0.228537	7	146	0.876358
SLITRK2.Q9H156.OID21409.v1	Ischaemic stroke	17	1.66	0.73	3.79	0.228537	7	146	0.876358
DPY30.Q9C005.OID21410.v1	Ischaemic stroke	1	NA	NA	NA	NA	0	146	21030
DPY30.Q9C005.OID21410.v1	Ischaemic stroke	2	NA	NA	NA	NA	0	146	21031
DPY30.Q9C005.OID21410.v1	Ischaemic stroke	3	NA	NA	NA	NA	0	146	21032
DPY30.Q9C005.OID21410.v1	Ischaemic stroke	4	4.71	0	Inf	0.999982	1	146	21033
DPY30.Q9C005.OID21410.v1	Ischaemic stroke	5	0	0	Inf	0.999533	2	146	21034
DPY30.Q9C005.OID21410.v1	Ischaemic stroke	6	0	0	Inf	0.999533	2	146	21035
DPY30.Q9C005.OID21410.v1	Ischaemic stroke	7	0	0	Inf	0.999533	2	146	21036
DPY30.Q9C005.OID21410.v1	Ischaemic stroke	8	0	0	Inf	0.949558	4	146	21037
DPY30.Q9C005.OID21410.v1	Ischaemic stroke	9	1.2	0.37	3.91	0.767963	5	146	21038
DPY30.Q9C005.OID21410.v1	Ischaemic stroke	10	1.34	0.46	3.92	0.591395	6	146	21039
DPY30.Q9C005.OID21410.v1	Ischaemic stroke	11	1.66	0.59	4.71	0.338929	7	146	0.249622
DPY30.Q9C005.OID21410.v1	Ischaemic stroke	12	1.66	0.59	4.7	0.338929	7	146	0.249622
DPY30.Q9C005.OID21410.v1	Ischaemic stroke	13	1.66	0.59	4.7	0.338929	7	146	0.249622
DPY30.Q9C005.OID21410.v1	Ischaemic stroke	14	1.66	0.59	4.7	0.338929	7	146	0.249622
DPY30.Q9C005.OID21410.v1	Ischaemic stroke	15	1.66	0.59	4.7	0.338929	7	146	0.249622
DPY30.Q9C005.OID21410.v1	Ischaemic stroke	16	1.66	0.59	4.7	0.338929	7	146	0.249622
DPY30.Q9C005.OID21410.v1	Ischaemic stroke	17	1.66	0.59	4.7	0.338929	7	146	0.249622
FGF23.Q9GZV9.OID21411.v1	Ischaemic stroke	1	NA	NA	NA	NA	0	146	21047
FGF23.Q9GZV9.OID21411.v1	Ischaemic stroke	2	NA	NA	NA	NA	0	146	21048
FGF23.Q9GZV9.OID21411.v1	Ischaemic stroke	3	NA	NA	NA	NA	0	146	21049
FGF23.Q9GZV9.OID21411.v1	Ischaemic stroke	4	0.46	0	Inf	0.999971	1	146	21050
FGF23.Q9GZV9.OID21411.v1	Ischaemic stroke	5	0	0	Inf	0.998781	2	146	21051
FGF23.Q9GZV9.OID21411.v1	Ischaemic stroke	6	0	0	Inf	0.998781	2	146	21052
FGF23.Q9GZV9.OID21411.v1	Ischaemic stroke	7	0	0	Inf	0.998781	2	146	21053
FGF23.Q9GZV9.OID21411.v1	Ischaemic stroke	8	3.77372e+11	0	2.22876e+217	0.912197	4	146	21054
FGF23.Q9GZV9.OID21411.v1	Ischaemic stroke	9	1.21	0.47	3.12	0.692232	5	146	21055
FGF23.Q9GZV9.OID21411.v1	Ischaemic stroke	10	1.01	0.46	2.22	0.973224	6	146	21056
FGF23.Q9GZV9.OID21411.v1	Ischaemic stroke	11	1.18	0.54	2.6	0.674134	7	146	0.24922
FGF23.Q9GZV9.OID21411.v1	Ischaemic stroke	12	1.18	0.54	2.6	0.674134	7	146	0.24922
FGF23.Q9GZV9.OID21411.v1	Ischaemic stroke	13	1.18	0.54	2.6	0.674134	7	146	0.24922
FGF23.Q9GZV9.OID21411.v1	Ischaemic stroke	14	1.18	0.54	2.6	0.674134	7	146	0.24922
FGF23.Q9GZV9.OID21411.v1	Ischaemic stroke	15	1.18	0.54	2.6	0.674134	7	146	0.24922
FGF23.Q9GZV9.OID21411.v1	Ischaemic stroke	16	1.18	0.54	2.6	0.674134	7	146	0.24922
FGF23.Q9GZV9.OID21411.v1	Ischaemic stroke	17	1.18	0.54	2.6	0.674134	7	146	0.24922
ANGPTL7.O43827.OID21412.v1	Ischaemic stroke	1	NA	NA	NA	NA	0	146	21064
ANGPTL7.O43827.OID21412.v1	Ischaemic stroke	2	NA	NA	NA	NA	0	146	21065
ANGPTL7.O43827.OID21412.v1	Ischaemic stroke	3	NA	NA	NA	NA	0	146	21066
ANGPTL7.O43827.OID21412.v1	Ischaemic stroke	4	0	0	Inf	0.999851	1	146	21067
ANGPTL7.O43827.OID21412.v1	Ischaemic stroke	5	0	0	Inf	0.998546	2	146	21068
ANGPTL7.O43827.OID21412.v1	Ischaemic stroke	6	0	0	Inf	0.998546	2	146	21069
ANGPTL7.O43827.OID21412.v1	Ischaemic stroke	7	0	0	Inf	0.998546	2	146	21070
ANGPTL7.O43827.OID21412.v1	Ischaemic stroke	8	0	0	1.31189e+87	0.752631	4	146	21071
ANGPTL7.O43827.OID21412.v1	Ischaemic stroke	9	1.03	0.35	3.01	0.957293	5	146	21072
ANGPTL7.O43827.OID21412.v1	Ischaemic stroke	10	1.15	0.46	2.86	0.764603	6	146	21073
ANGPTL7.O43827.OID21412.v1	Ischaemic stroke	11	1.44	0.63	3.31	0.388963	7	146	0.0691096
ANGPTL7.O43827.OID21412.v1	Ischaemic stroke	12	1.44	0.63	3.32	0.388963	7	146	0.0691096
ANGPTL7.O43827.OID21412.v1	Ischaemic stroke	13	1.44	0.63	3.31	0.388963	7	146	0.0691096
ANGPTL7.O43827.OID21412.v1	Ischaemic stroke	14	1.44	0.63	3.32	0.388963	7	146	0.0691096
ANGPTL7.O43827.OID21412.v1	Ischaemic stroke	15	1.44	0.63	3.32	0.388963	7	146	0.0691096
ANGPTL7.O43827.OID21412.v1	Ischaemic stroke	16	1.44	0.63	3.32	0.388963	7	146	0.0691096
ANGPTL7.O43827.OID21412.v1	Ischaemic stroke	17	1.44	0.63	3.32	0.388963	7	146	0.0691096
AMBP.P02760.OID21413.v1	Ischaemic stroke	1	NA	NA	NA	NA	0	146	21081
AMBP.P02760.OID21413.v1	Ischaemic stroke	2	NA	NA	NA	NA	0	146	21082
AMBP.P02760.OID21413.v1	Ischaemic stroke	3	NA	NA	NA	NA	0	146	21083
AMBP.P02760.OID21413.v1	Ischaemic stroke	4	0.07	0	Inf	0.999964	1	146	21084
AMBP.P02760.OID21413.v1	Ischaemic stroke	5	0	0	Inf	0.999071	2	146	21085
AMBP.P02760.OID21413.v1	Ischaemic stroke	6	0	0	Inf	0.999071	2	146	21086
AMBP.P02760.OID21413.v1	Ischaemic stroke	7	0	0	Inf	0.999071	2	146	21087
AMBP.P02760.OID21413.v1	Ischaemic stroke	8	7.13416e+39	0	1.72941e+205	0.636713	4	146	21088
AMBP.P02760.OID21413.v1	Ischaemic stroke	9	4.8	0.87	26.44	0.0716812	5	146	21089
AMBP.P02760.OID21413.v1	Ischaemic stroke	10	3.42	0.98	11.91	0.053478	6	146	21090
AMBP.P02760.OID21413.v1	Ischaemic stroke	11	4.07	1.16	14.27	0.0284102	7	146	0.213517
AMBP.P02760.OID21413.v1	Ischaemic stroke	12	4.07	1.16	14.27	0.0284102	7	146	0.213517
AMBP.P02760.OID21413.v1	Ischaemic stroke	13	4.07	1.16	14.27	0.0284102	7	146	0.213517
AMBP.P02760.OID21413.v1	Ischaemic stroke	14	4.07	1.16	14.27	0.0284102	7	146	0.213517
AMBP.P02760.OID21413.v1	Ischaemic stroke	15	4.07	1.16	14.27	0.0284102	7	146	0.213517
AMBP.P02760.OID21413.v1	Ischaemic stroke	16	4.07	1.16	14.27	0.0284102	7	146	0.213517
AMBP.P02760.OID21413.v1	Ischaemic stroke	17	4.07	1.16	14.27	0.0284102	7	146	0.213517
CASP8.Q14790.OID21414.v1	Ischaemic stroke	1	NA	NA	NA	NA	0	146	21098
CASP8.Q14790.OID21414.v1	Ischaemic stroke	2	NA	NA	NA	NA	0	146	21099
CASP8.Q14790.OID21414.v1	Ischaemic stroke	3	NA	NA	NA	NA	0	146	21100
CASP8.Q14790.OID21414.v1	Ischaemic stroke	4	89.5	0	Inf	0.999927	1	146	21101
CASP8.Q14790.OID21414.v1	Ischaemic stroke	5	0.87	0	Inf	0.999979	2	146	21102
CASP8.Q14790.OID21414.v1	Ischaemic stroke	6	0.87	0	Inf	0.999979	2	146	21103
CASP8.Q14790.OID21414.v1	Ischaemic stroke	7	0.87	0	Inf	0.999979	2	146	21104
CASP8.Q14790.OID21414.v1	Ischaemic stroke	8	0	0	1.92425e+111	0.87232	4	146	21105
CASP8.Q14790.OID21414.v1	Ischaemic stroke	9	0.92	0.37	2.28	0.850037	5	146	21106
CASP8.Q14790.OID21414.v1	Ischaemic stroke	10	1.11	0.49	2.52	0.799131	6	146	21107
CASP8.Q14790.OID21414.v1	Ischaemic stroke	11	1.17	0.51	2.68	0.71038	7	146	0.727558
CASP8.Q14790.OID21414.v1	Ischaemic stroke	12	1.17	0.51	2.68	0.71038	7	146	0.727558
CASP8.Q14790.OID21414.v1	Ischaemic stroke	13	1.17	0.51	2.68	0.71038	7	146	0.727558
CASP8.Q14790.OID21414.v1	Ischaemic stroke	14	1.17	0.51	2.68	0.71038	7	146	0.727558
CASP8.Q14790.OID21414.v1	Ischaemic stroke	15	1.17	0.51	2.68	0.71038	7	146	0.727558
CASP8.Q14790.OID21414.v1	Ischaemic stroke	16	1.17	0.51	2.68	0.71038	7	146	0.727558
CASP8.Q14790.OID21414.v1	Ischaemic stroke	17	1.17	0.51	2.68	0.71038	7	146	0.727558
RSPO3.Q9BXY4.OID21415.v1	Ischaemic stroke	1	NA	NA	NA	NA	0	146	21115
RSPO3.Q9BXY4.OID21415.v1	Ischaemic stroke	2	NA	NA	NA	NA	0	146	21116
RSPO3.Q9BXY4.OID21415.v1	Ischaemic stroke	3	NA	NA	NA	NA	0	146	21117
RSPO3.Q9BXY4.OID21415.v1	Ischaemic stroke	4	0	0	Inf	0.999909	1	146	21118
RSPO3.Q9BXY4.OID21415.v1	Ischaemic stroke	5	0	0	Inf	0.998325	2	146	21119
RSPO3.Q9BXY4.OID21415.v1	Ischaemic stroke	6	0	0	Inf	0.998325	2	146	21120
RSPO3.Q9BXY4.OID21415.v1	Ischaemic stroke	7	0	0	Inf	0.998325	2	146	21121
RSPO3.Q9BXY4.OID21415.v1	Ischaemic stroke	8	0	0	2.6425e+34	0.54405	4	146	21122
RSPO3.Q9BXY4.OID21415.v1	Ischaemic stroke	9	1.28	0.46	3.61	0.638864	5	146	21123
RSPO3.Q9BXY4.OID21415.v1	Ischaemic stroke	10	1.17	0.42	3.29	0.763191	6	146	21124
RSPO3.Q9BXY4.OID21415.v1	Ischaemic stroke	11	1.28	0.48	3.46	0.62002	7	146	0.165504
RSPO3.Q9BXY4.OID21415.v1	Ischaemic stroke	12	1.28	0.48	3.46	0.62002	7	146	0.165504
RSPO3.Q9BXY4.OID21415.v1	Ischaemic stroke	13	1.29	0.48	3.46	0.62002	7	146	0.165504
RSPO3.Q9BXY4.OID21415.v1	Ischaemic stroke	14	1.29	0.48	3.46	0.62002	7	146	0.165504
RSPO3.Q9BXY4.OID21415.v1	Ischaemic stroke	15	1.29	0.48	3.46	0.62002	7	146	0.165504
RSPO3.Q9BXY4.OID21415.v1	Ischaemic stroke	16	1.29	0.48	3.46	0.62002	7	146	0.165504
RSPO3.Q9BXY4.OID21415.v1	Ischaemic stroke	17	1.29	0.48	3.46	0.62002	7	146	0.165504
ITGAV.P06756.OID21416.v1	Ischaemic stroke	1	NA	NA	NA	NA	0	146	21132
ITGAV.P06756.OID21416.v1	Ischaemic stroke	2	NA	NA	NA	NA	0	146	21133
ITGAV.P06756.OID21416.v1	Ischaemic stroke	3	NA	NA	NA	NA	0	146	21134
ITGAV.P06756.OID21416.v1	Ischaemic stroke	4	0.33	0	Inf	0.999981	1	146	21135
ITGAV.P06756.OID21416.v1	Ischaemic stroke	5	0	0	Inf	0.998672	2	146	21136
ITGAV.P06756.OID21416.v1	Ischaemic stroke	6	0	0	Inf	0.998672	2	146	21137
ITGAV.P06756.OID21416.v1	Ischaemic stroke	7	0	0	Inf	0.998672	2	146	21138
ITGAV.P06756.OID21416.v1	Ischaemic stroke	8	0	0	1.45101e+95	0.830788	4	146	0.566977
ITGAV.P06756.OID21416.v1	Ischaemic stroke	9	1.01	0.37	2.78	0.984521	5	146	21140
ITGAV.P06756.OID21416.v1	Ischaemic stroke	10	0.76	0.3	1.91	0.560239	6	146	21141
ITGAV.P06756.OID21416.v1	Ischaemic stroke	11	0.78	0.31	1.95	0.587387	7	146	0.516254
ITGAV.P06756.OID21416.v1	Ischaemic stroke	12	0.78	0.31	1.95	0.587387	7	146	0.516254
ITGAV.P06756.OID21416.v1	Ischaemic stroke	13	0.78	0.31	1.95	0.587387	7	146	0.516254
ITGAV.P06756.OID21416.v1	Ischaemic stroke	14	0.78	0.31	1.95	0.587387	7	146	0.516254
ITGAV.P06756.OID21416.v1	Ischaemic stroke	15	0.78	0.31	1.95	0.587387	7	146	0.516254
ITGAV.P06756.OID21416.v1	Ischaemic stroke	16	0.78	0.31	1.95	0.587387	7	146	0.516254
ITGAV.P06756.OID21416.v1	Ischaemic stroke	17	0.78	0.31	1.95	0.587387	7	146	0.516254
CA9.Q16790.OID21417.v1	Ischaemic stroke	1	NA	NA	NA	NA	0	146	21149
CA9.Q16790.OID21417.v1	Ischaemic stroke	2	NA	NA	NA	NA	0	146	21150
CA9.Q16790.OID21417.v1	Ischaemic stroke	3	NA	NA	NA	NA	0	146	21151
CA9.Q16790.OID21417.v1	Ischaemic stroke	4	25.98	0	Inf	0.999912	1	146	21152
CA9.Q16790.OID21417.v1	Ischaemic stroke	5	2.34	0	Inf	0.999644	2	146	21153
CA9.Q16790.OID21417.v1	Ischaemic stroke	6	2.34	0	Inf	0.999644	2	146	21154
CA9.Q16790.OID21417.v1	Ischaemic stroke	7	2.34	0	Inf	0.999644	2	146	21155
CA9.Q16790.OID21417.v1	Ischaemic stroke	8	0.02	0	5.32966e+35	0.925694	4	146	21156
CA9.Q16790.OID21417.v1	Ischaemic stroke	9	1.48	0.52	4.21	0.464464	5	146	21157
CA9.Q16790.OID21417.v1	Ischaemic stroke	10	1.53	0.59	3.96	0.386169	6	146	21158
CA9.Q16790.OID21417.v1	Ischaemic stroke	11	1.98	0.77	5.09	0.155784	7	146	0.12783
CA9.Q16790.OID21417.v1	Ischaemic stroke	12	1.98	0.77	5.09	0.155784	7	146	0.12783
CA9.Q16790.OID21417.v1	Ischaemic stroke	13	1.98	0.77	5.09	0.155784	7	146	0.12783
CA9.Q16790.OID21417.v1	Ischaemic stroke	14	1.98	0.77	5.09	0.155784	7	146	0.12783
CA9.Q16790.OID21417.v1	Ischaemic stroke	15	1.98	0.77	5.09	0.155784	7	146	0.12783
CA9.Q16790.OID21417.v1	Ischaemic stroke	16	1.98	0.77	5.09	0.155784	7	146	0.12783
CA9.Q16790.OID21417.v1	Ischaemic stroke	17	1.98	0.77	5.09	0.155784	7	146	0.12783
CD300E.Q496F6.OID21418.v1	Ischaemic stroke	1	NA	NA	NA	NA	0	146	21166
CD300E.Q496F6.OID21418.v1	Ischaemic stroke	2	NA	NA	NA	NA	0	146	21167
CD300E.Q496F6.OID21418.v1	Ischaemic stroke	3	NA	NA	NA	NA	0	146	21168
CD300E.Q496F6.OID21418.v1	Ischaemic stroke	4	0.98	0	Inf	0.999999	1	146	21169
CD300E.Q496F6.OID21418.v1	Ischaemic stroke	5	0	0	Inf	0.99936	2	146	21170
CD300E.Q496F6.OID21418.v1	Ischaemic stroke	6	0	0	Inf	0.99936	2	146	21171
CD300E.Q496F6.OID21418.v1	Ischaemic stroke	7	0	0	Inf	0.99936	2	146	21172
CD300E.Q496F6.OID21418.v1	Ischaemic stroke	8	0	0	3.41435e+46	0.72823	4	146	21173
CD300E.Q496F6.OID21418.v1	Ischaemic stroke	9	0.67	0.24	1.88	0.446425	5	146	21174
CD300E.Q496F6.OID21418.v1	Ischaemic stroke	10	0.55	0.2	1.52	0.246643	6	146	21175
CD300E.Q496F6.OID21418.v1	Ischaemic stroke	11	0.73	0.3	1.79	0.497748	7	146	0.303937
CD300E.Q496F6.OID21418.v1	Ischaemic stroke	12	0.73	0.3	1.79	0.497748	7	146	0.303937
CD300E.Q496F6.OID21418.v1	Ischaemic stroke	13	0.73	0.3	1.79	0.497748	7	146	0.303937
CD300E.Q496F6.OID21418.v1	Ischaemic stroke	14	0.73	0.3	1.79	0.497748	7	146	0.303937
CD300E.Q496F6.OID21418.v1	Ischaemic stroke	15	0.73	0.3	1.79	0.497748	7	146	0.303937
CD300E.Q496F6.OID21418.v1	Ischaemic stroke	16	0.73	0.3	1.79	0.497748	7	146	0.303937
CD300E.Q496F6.OID21418.v1	Ischaemic stroke	17	0.73	0.3	1.79	0.497748	7	146	0.303937
CLMP.Q9H6B4.OID21419.v1	Ischaemic stroke	1	NA	NA	NA	NA	0	146	21183
CLMP.Q9H6B4.OID21419.v1	Ischaemic stroke	2	NA	NA	NA	NA	0	146	21184
CLMP.Q9H6B4.OID21419.v1	Ischaemic stroke	3	NA	NA	NA	NA	0	146	21185
CLMP.Q9H6B4.OID21419.v1	Ischaemic stroke	4	14.3	0	Inf	0.999901	1	146	21186
CLMP.Q9H6B4.OID21419.v1	Ischaemic stroke	5	8.5638e+08	0	Inf	0.997603	2	146	21187
CLMP.Q9H6B4.OID21419.v1	Ischaemic stroke	6	8.56506e+08	0	Inf	0.997603	2	146	21188
CLMP.Q9H6B4.OID21419.v1	Ischaemic stroke	7	8.62435e+08	0	Inf	0.997603	2	146	21189
CLMP.Q9H6B4.OID21419.v1	Ischaemic stroke	8	1274630654567950	0	2.24908e+94	0.708707	4	146	21190
CLMP.Q9H6B4.OID21419.v1	Ischaemic stroke	9	1.89	0.66	5.44	0.238406	5	146	21191
CLMP.Q9H6B4.OID21419.v1	Ischaemic stroke	10	1.57	0.66	3.74	0.304163	6	146	21192
CLMP.Q9H6B4.OID21419.v1	Ischaemic stroke	11	1.63	0.69	3.84	0.267632	7	146	0.615093
CLMP.Q9H6B4.OID21419.v1	Ischaemic stroke	12	1.63	0.69	3.84	0.267632	7	146	0.615093
CLMP.Q9H6B4.OID21419.v1	Ischaemic stroke	13	1.63	0.69	3.84	0.267632	7	146	0.615093
CLMP.Q9H6B4.OID21419.v1	Ischaemic stroke	14	1.63	0.69	3.84	0.267632	7	146	0.615093
CLMP.Q9H6B4.OID21419.v1	Ischaemic stroke	15	1.63	0.69	3.84	0.267632	7	146	0.615093
CLMP.Q9H6B4.OID21419.v1	Ischaemic stroke	16	1.63	0.69	3.84	0.267632	7	146	0.615093
CLMP.Q9H6B4.OID21419.v1	Ischaemic stroke	17	1.63	0.69	3.84	0.267632	7	146	0.615093
PVALB.P20472.OID21420.v1	Ischaemic stroke	1	NA	NA	NA	NA	0	146	21200
PVALB.P20472.OID21420.v1	Ischaemic stroke	2	NA	NA	NA	NA	0	146	21201
PVALB.P20472.OID21420.v1	Ischaemic stroke	3	NA	NA	NA	NA	0	146	21202
PVALB.P20472.OID21420.v1	Ischaemic stroke	4	102.42	0	Inf	0.999928	1	146	21203
PVALB.P20472.OID21420.v1	Ischaemic stroke	5	2.90078e+08	0	Inf	0.998826	2	146	21204
PVALB.P20472.OID21420.v1	Ischaemic stroke	6	2.90092e+08	0	Inf	0.998826	2	146	21205
PVALB.P20472.OID21420.v1	Ischaemic stroke	7	2.90698e+08	0	Inf	0.998826	2	146	21206
PVALB.P20472.OID21420.v1	Ischaemic stroke	8	1.71398e+20	0	Inf	0.984274	4	146	21207
PVALB.P20472.OID21420.v1	Ischaemic stroke	9	4.31	0.99	18.76	0.0518326	5	146	21208
PVALB.P20472.OID21420.v1	Ischaemic stroke	10	4.44	1.15	17.23	0.0311013	6	146	21209
PVALB.P20472.OID21420.v1	Ischaemic stroke	11	3.38	0.96	11.92	0.0585917	7	146	0.307844
PVALB.P20472.OID21420.v1	Ischaemic stroke	12	3.38	0.96	11.91	0.0585917	7	146	0.307844
PVALB.P20472.OID21420.v1	Ischaemic stroke	13	3.38	0.96	11.91	0.0585917	7	146	0.307844
PVALB.P20472.OID21420.v1	Ischaemic stroke	14	3.38	0.96	11.91	0.0585917	7	146	0.307844
PVALB.P20472.OID21420.v1	Ischaemic stroke	15	3.38	0.96	11.91	0.0585917	7	146	0.307844
PVALB.P20472.OID21420.v1	Ischaemic stroke	16	3.38	0.96	11.91	0.0585917	7	146	0.307844
PVALB.P20472.OID21420.v1	Ischaemic stroke	17	3.38	0.96	11.91	0.0585917	7	146	0.307844
VWA1.Q6PCB0.OID21421.v1	Ischaemic stroke	1	NA	NA	NA	NA	0	146	21217
VWA1.Q6PCB0.OID21421.v1	Ischaemic stroke	2	NA	NA	NA	NA	0	146	21218
VWA1.Q6PCB0.OID21421.v1	Ischaemic stroke	3	NA	NA	NA	NA	0	146	21219
VWA1.Q6PCB0.OID21421.v1	Ischaemic stroke	4	0	0	Inf	0.999754	1	146	21220
VWA1.Q6PCB0.OID21421.v1	Ischaemic stroke	5	0	0	Inf	0.998168	2	146	21221
VWA1.Q6PCB0.OID21421.v1	Ischaemic stroke	6	0	0	Inf	0.998168	2	146	21222
VWA1.Q6PCB0.OID21421.v1	Ischaemic stroke	7	0	0	Inf	0.998168	2	146	21223
VWA1.Q6PCB0.OID21421.v1	Ischaemic stroke	8	0	0	Inf	0.943768	4	146	21224
VWA1.Q6PCB0.OID21421.v1	Ischaemic stroke	9	1.77	0.61	5.16	0.292774	5	146	21225
VWA1.Q6PCB0.OID21421.v1	Ischaemic stroke	10	1.81	0.69	4.78	0.229426	6	146	21226
VWA1.Q6PCB0.OID21421.v1	Ischaemic stroke	11	2.13	0.85	5.32	0.104813	7	146	0.0779069
VWA1.Q6PCB0.OID21421.v1	Ischaemic stroke	12	2.13	0.85	5.32	0.104813	7	146	0.0779069
VWA1.Q6PCB0.OID21421.v1	Ischaemic stroke	13	2.13	0.85	5.32	0.104813	7	146	0.0779069
VWA1.Q6PCB0.OID21421.v1	Ischaemic stroke	14	2.13	0.85	5.32	0.104813	7	146	0.0779069
VWA1.Q6PCB0.OID21421.v1	Ischaemic stroke	15	2.13	0.85	5.32	0.104813	7	146	0.0779069
VWA1.Q6PCB0.OID21421.v1	Ischaemic stroke	16	2.13	0.85	5.32	0.104813	7	146	0.0779069
VWA1.Q6PCB0.OID21421.v1	Ischaemic stroke	17	2.13	0.85	5.32	0.104813	7	146	0.0779069
HAVCR1.Q96D42.OID21422.v1	Ischaemic stroke	1	NA	NA	NA	NA	0	146	21234
HAVCR1.Q96D42.OID21422.v1	Ischaemic stroke	2	NA	NA	NA	NA	0	146	21235
HAVCR1.Q96D42.OID21422.v1	Ischaemic stroke	3	NA	NA	NA	NA	0	146	21236
HAVCR1.Q96D42.OID21422.v1	Ischaemic stroke	4	7.48	0	Inf	0.999957	1	146	21237
HAVCR1.Q96D42.OID21422.v1	Ischaemic stroke	5	2.16586e+09	0	Inf	0.998825	2	146	21238
HAVCR1.Q96D42.OID21422.v1	Ischaemic stroke	6	2.18651e+09	0	Inf	0.998825	2	146	21239
HAVCR1.Q96D42.OID21422.v1	Ischaemic stroke	7	2.19204e+09	0	Inf	0.998825	2	146	21240
HAVCR1.Q96D42.OID21422.v1	Ischaemic stroke	8	8.17301e+27	0	Inf	0.986198	4	146	21241
HAVCR1.Q96D42.OID21422.v1	Ischaemic stroke	9	3.53	0.8	15.51	0.0947737	5	146	21242
HAVCR1.Q96D42.OID21422.v1	Ischaemic stroke	10	2.41	0.79	7.37	0.123323	6	146	21243
HAVCR1.Q96D42.OID21422.v1	Ischaemic stroke	11	2.99	0.97	9.15	0.055412	7	146	0.841102
HAVCR1.Q96D42.OID21422.v1	Ischaemic stroke	12	2.99	0.97	9.15	0.055412	7	146	0.841102
HAVCR1.Q96D42.OID21422.v1	Ischaemic stroke	13	2.99	0.97	9.15	0.055412	7	146	0.841102
HAVCR1.Q96D42.OID21422.v1	Ischaemic stroke	14	2.99	0.97	9.15	0.055412	7	146	0.841102
HAVCR1.Q96D42.OID21422.v1	Ischaemic stroke	15	2.99	0.97	9.15	0.055412	7	146	0.841102
HAVCR1.Q96D42.OID21422.v1	Ischaemic stroke	16	2.99	0.97	9.15	0.055412	7	146	0.841102
HAVCR1.Q96D42.OID21422.v1	Ischaemic stroke	17	2.99	0.97	9.15	0.055412	7	146	0.841102
GALNT2.Q10471.OID21423.v1	Ischaemic stroke	1	NA	NA	NA	NA	0	146	21251
GALNT2.Q10471.OID21423.v1	Ischaemic stroke	2	NA	NA	NA	NA	0	146	21252
GALNT2.Q10471.OID21423.v1	Ischaemic stroke	3	NA	NA	NA	NA	0	146	21253
GALNT2.Q10471.OID21423.v1	Ischaemic stroke	4	214.08	0	Inf	0.999937	1	146	21254
GALNT2.Q10471.OID21423.v1	Ischaemic stroke	5	6569.02	0	Inf	0.998599	2	146	21255
GALNT2.Q10471.OID21423.v1	Ischaemic stroke	6	6583.32	0	Inf	0.998599	2	146	21256
GALNT2.Q10471.OID21423.v1	Ischaemic stroke	7	6593.09	0	Inf	0.998599	2	146	21257
GALNT2.Q10471.OID21423.v1	Ischaemic stroke	8	1278506597767040	0	Inf	0.965912	4	146	21258
GALNT2.Q10471.OID21423.v1	Ischaemic stroke	9	1.67	0.56	5.02	0.35743	5	146	21259
GALNT2.Q10471.OID21423.v1	Ischaemic stroke	10	1.54	0.58	4.07	0.383411	6	146	21260
GALNT2.Q10471.OID21423.v1	Ischaemic stroke	11	1.67	0.66	4.22	0.278412	7	146	0.286984
GALNT2.Q10471.OID21423.v1	Ischaemic stroke	12	1.67	0.66	4.22	0.278412	7	146	0.286984
GALNT2.Q10471.OID21423.v1	Ischaemic stroke	13	1.67	0.66	4.22	0.278412	7	146	0.286984
GALNT2.Q10471.OID21423.v1	Ischaemic stroke	14	1.67	0.66	4.22	0.278412	7	146	0.286984
GALNT2.Q10471.OID21423.v1	Ischaemic stroke	15	1.67	0.66	4.22	0.278412	7	146	0.286984
GALNT2.Q10471.OID21423.v1	Ischaemic stroke	16	1.67	0.66	4.22	0.278412	7	146	0.286984
GALNT2.Q10471.OID21423.v1	Ischaemic stroke	17	1.67	0.66	4.22	0.278412	7	146	0.286984
RTN4R.Q9BZR6.OID21424.v1	Ischaemic stroke	1	NA	NA	NA	NA	0	146	21268
RTN4R.Q9BZR6.OID21424.v1	Ischaemic stroke	2	NA	NA	NA	NA	0	146	21269
RTN4R.Q9BZR6.OID21424.v1	Ischaemic stroke	3	NA	NA	NA	NA	0	146	21270
RTN4R.Q9BZR6.OID21424.v1	Ischaemic stroke	4	161.38	0	Inf	0.999844	1	146	21271
RTN4R.Q9BZR6.OID21424.v1	Ischaemic stroke	5	470770	0	Inf	0.998366	2	146	21272
RTN4R.Q9BZR6.OID21424.v1	Ischaemic stroke	6	471902	0	Inf	0.998366	2	146	21273
RTN4R.Q9BZR6.OID21424.v1	Ischaemic stroke	7	472472	0	Inf	0.998366	2	146	21274
RTN4R.Q9BZR6.OID21424.v1	Ischaemic stroke	8	2.40683e+25	0	Inf	0.986675	4	146	21275
RTN4R.Q9BZR6.OID21424.v1	Ischaemic stroke	9	6.67	0.86	51.65	0.0690082	5	146	21276
RTN4R.Q9BZR6.OID21424.v1	Ischaemic stroke	10	2.33	0.77	7.08	0.135458	6	146	21277
RTN4R.Q9BZR6.OID21424.v1	Ischaemic stroke	11	2.61	0.89	7.63	0.0793682	7	146	0.892266
RTN4R.Q9BZR6.OID21424.v1	Ischaemic stroke	12	2.61	0.89	7.63	0.0793682	7	146	0.892266
RTN4R.Q9BZR6.OID21424.v1	Ischaemic stroke	13	2.61	0.89	7.62	0.0793682	7	146	0.892266
RTN4R.Q9BZR6.OID21424.v1	Ischaemic stroke	14	2.61	0.89	7.62	0.0793682	7	146	0.892266
RTN4R.Q9BZR6.OID21424.v1	Ischaemic stroke	15	2.61	0.89	7.62	0.0793682	7	146	0.892266
RTN4R.Q9BZR6.OID21424.v1	Ischaemic stroke	16	2.61	0.89	7.62	0.0793682	7	146	0.892266
RTN4R.Q9BZR6.OID21424.v1	Ischaemic stroke	17	2.61	0.89	7.62	0.0793682	7	146	0.892266
SCLY.Q96I15.OID21425.v1	Ischaemic stroke	1	NA	NA	NA	NA	0	146	21285
SCLY.Q96I15.OID21425.v1	Ischaemic stroke	2	NA	NA	NA	NA	0	146	21286
SCLY.Q96I15.OID21425.v1	Ischaemic stroke	3	NA	NA	NA	NA	0	146	21287
SCLY.Q96I15.OID21425.v1	Ischaemic stroke	4	13734.3	0	Inf	0.99985	1	146	21288
SCLY.Q96I15.OID21425.v1	Ischaemic stroke	5	6.49163e+06	0	Inf	0.996301	2	146	21289
SCLY.Q96I15.OID21425.v1	Ischaemic stroke	6	6.4916e+06	0	Inf	0.996301	2	146	21290
SCLY.Q96I15.OID21425.v1	Ischaemic stroke	7	6.51032e+06	0	Inf	0.996301	2	146	21291
SCLY.Q96I15.OID21425.v1	Ischaemic stroke	8	0.03	0	1.02283e+50	0.951801	4	146	21292
SCLY.Q96I15.OID21425.v1	Ischaemic stroke	9	0.81	0.29	2.3	0.693963	5	146	21293
SCLY.Q96I15.OID21425.v1	Ischaemic stroke	10	1.05	0.41	2.72	0.920189	6	146	21294
SCLY.Q96I15.OID21425.v1	Ischaemic stroke	11	1.21	0.44	3.31	0.711277	7	146	0.215691
SCLY.Q96I15.OID21425.v1	Ischaemic stroke	12	1.21	0.44	3.31	0.711277	7	146	0.215691
SCLY.Q96I15.OID21425.v1	Ischaemic stroke	13	1.21	0.44	3.31	0.711277	7	146	0.215691
SCLY.Q96I15.OID21425.v1	Ischaemic stroke	14	1.21	0.44	3.31	0.711277	7	146	0.215691
SCLY.Q96I15.OID21425.v1	Ischaemic stroke	15	1.21	0.44	3.31	0.711277	7	146	0.215691
SCLY.Q96I15.OID21425.v1	Ischaemic stroke	16	1.21	0.44	3.31	0.711277	7	146	0.215691
SCLY.Q96I15.OID21425.v1	Ischaemic stroke	17	1.21	0.44	3.31	0.711277	7	146	0.215691
CNTN2.Q02246.OID21426.v1	Ischaemic stroke	1	NA	NA	NA	NA	0	146	21302
CNTN2.Q02246.OID21426.v1	Ischaemic stroke	2	NA	NA	NA	NA	0	146	21303
CNTN2.Q02246.OID21426.v1	Ischaemic stroke	3	NA	NA	NA	NA	0	146	21304
CNTN2.Q02246.OID21426.v1	Ischaemic stroke	4	0.31	0	Inf	0.999966	1	146	21305
CNTN2.Q02246.OID21426.v1	Ischaemic stroke	5	67.59	0	Inf	0.999184	2	146	21306
CNTN2.Q02246.OID21426.v1	Ischaemic stroke	6	67.59	0	Inf	0.999184	2	146	21307
CNTN2.Q02246.OID21426.v1	Ischaemic stroke	7	67.57	0	Inf	0.999184	2	146	21308
CNTN2.Q02246.OID21426.v1	Ischaemic stroke	8	6.02138e+27	0	Inf	0.977312	4	146	21309
CNTN2.Q02246.OID21426.v1	Ischaemic stroke	9	1.49	0.42	5.33	0.536783	5	146	21310
CNTN2.Q02246.OID21426.v1	Ischaemic stroke	10	1.42	0.46	4.35	0.537148	6	146	21311
CNTN2.Q02246.OID21426.v1	Ischaemic stroke	11	1.66	0.56	4.92	0.357158	7	146	0.640478
CNTN2.Q02246.OID21426.v1	Ischaemic stroke	12	1.66	0.56	4.92	0.357158	7	146	0.640478
CNTN2.Q02246.OID21426.v1	Ischaemic stroke	13	1.66	0.56	4.92	0.357158	7	146	0.640478
CNTN2.Q02246.OID21426.v1	Ischaemic stroke	14	1.66	0.56	4.92	0.357158	7	146	0.640478
CNTN2.Q02246.OID21426.v1	Ischaemic stroke	15	1.66	0.56	4.92	0.357158	7	146	0.640478
CNTN2.Q02246.OID21426.v1	Ischaemic stroke	16	1.66	0.56	4.92	0.357158	7	146	0.640478
CNTN2.Q02246.OID21426.v1	Ischaemic stroke	17	1.66	0.56	4.92	0.357158	7	146	0.640478
CRNN.Q9UBG3.OID21427.v1	Ischaemic stroke	1	NA	NA	NA	NA	0	146	21319
CRNN.Q9UBG3.OID21427.v1	Ischaemic stroke	2	NA	NA	NA	NA	0	146	21320
CRNN.Q9UBG3.OID21427.v1	Ischaemic stroke	3	NA	NA	NA	NA	0	146	21321
CRNN.Q9UBG3.OID21427.v1	Ischaemic stroke	4	0.22	0	Inf	0.999964	1	146	21322
CRNN.Q9UBG3.OID21427.v1	Ischaemic stroke	5	6.5586e+06	0	Inf	0.989485	2	146	21323
CRNN.Q9UBG3.OID21427.v1	Ischaemic stroke	6	6.57697e+06	0	Inf	0.989485	2	146	21324
CRNN.Q9UBG3.OID21427.v1	Ischaemic stroke	7	6.59082e+06	0	Inf	0.989485	2	146	21325
CRNN.Q9UBG3.OID21427.v1	Ischaemic stroke	8	68175.5	0	6.44814e+42	0.802999	4	146	21326
CRNN.Q9UBG3.OID21427.v1	Ischaemic stroke	9	0.78	0.25	2.45	0.665056	5	146	21327
CRNN.Q9UBG3.OID21427.v1	Ischaemic stroke	10	0.55	0.19	1.6	0.272924	6	146	21328
CRNN.Q9UBG3.OID21427.v1	Ischaemic stroke	11	0.53	0.17	1.59	0.256393	7	146	0.329284
CRNN.Q9UBG3.OID21427.v1	Ischaemic stroke	12	0.53	0.17	1.59	0.256393	7	146	0.329284
CRNN.Q9UBG3.OID21427.v1	Ischaemic stroke	13	0.53	0.17	1.59	0.256393	7	146	0.329284
CRNN.Q9UBG3.OID21427.v1	Ischaemic stroke	14	0.53	0.17	1.59	0.256393	7	146	0.329284
CRNN.Q9UBG3.OID21427.v1	Ischaemic stroke	15	0.53	0.17	1.59	0.256393	7	146	0.329284
CRNN.Q9UBG3.OID21427.v1	Ischaemic stroke	16	0.53	0.17	1.59	0.256393	7	146	0.329284
CRNN.Q9UBG3.OID21427.v1	Ischaemic stroke	17	0.53	0.17	1.59	0.256393	7	146	0.329284
DAB2.P98082.OID21428.v1	Ischaemic stroke	1	NA	NA	NA	NA	0	146	21336
DAB2.P98082.OID21428.v1	Ischaemic stroke	2	NA	NA	NA	NA	0	146	21337
DAB2.P98082.OID21428.v1	Ischaemic stroke	3	NA	NA	NA	NA	0	146	21338
DAB2.P98082.OID21428.v1	Ischaemic stroke	4	171.6	0	Inf	0.999921	1	146	21339
DAB2.P98082.OID21428.v1	Ischaemic stroke	5	675.75	0	Inf	0.999079	2	146	21340
DAB2.P98082.OID21428.v1	Ischaemic stroke	6	675.8	0	Inf	0.999079	2	146	21341
DAB2.P98082.OID21428.v1	Ischaemic stroke	7	676.24	0	Inf	0.999079	2	146	21342
DAB2.P98082.OID21428.v1	Ischaemic stroke	8	0	0	2.62459e+146	0.911043	4	146	21343
DAB2.P98082.OID21428.v1	Ischaemic stroke	9	1.24	0.51	3.05	0.634132	5	146	21344
DAB2.P98082.OID21428.v1	Ischaemic stroke	10	1.34	0.61	2.98	0.465382	6	146	21345
DAB2.P98082.OID21428.v1	Ischaemic stroke	11	1.52	0.71	3.26	0.280683	7	146	0.892021
DAB2.P98082.OID21428.v1	Ischaemic stroke	12	1.52	0.71	3.26	0.280683	7	146	0.892021
DAB2.P98082.OID21428.v1	Ischaemic stroke	13	1.52	0.71	3.26	0.280683	7	146	0.892021
DAB2.P98082.OID21428.v1	Ischaemic stroke	14	1.52	0.71	3.26	0.280683	7	146	0.892021
DAB2.P98082.OID21428.v1	Ischaemic stroke	15	1.52	0.71	3.26	0.280683	7	146	0.892021
DAB2.P98082.OID21428.v1	Ischaemic stroke	16	1.52	0.71	3.26	0.280683	7	146	0.892021
DAB2.P98082.OID21428.v1	Ischaemic stroke	17	1.52	0.71	3.26	0.280683	7	146	0.892021
LRIG1.Q96JA1.OID21429.v1	Ischaemic stroke	1	NA	NA	NA	NA	0	146	21353
LRIG1.Q96JA1.OID21429.v1	Ischaemic stroke	2	NA	NA	NA	NA	0	146	21354
LRIG1.Q96JA1.OID21429.v1	Ischaemic stroke	3	NA	NA	NA	NA	0	146	21355
LRIG1.Q96JA1.OID21429.v1	Ischaemic stroke	4	8.05	0	Inf	0.999955	1	146	21356
LRIG1.Q96JA1.OID21429.v1	Ischaemic stroke	5	127.29	0	Inf	0.999467	2	146	21357
LRIG1.Q96JA1.OID21429.v1	Ischaemic stroke	6	127.55	0	Inf	0.999467	2	146	21358
LRIG1.Q96JA1.OID21429.v1	Ischaemic stroke	7	127.62	0	Inf	0.999467	2	146	21359
LRIG1.Q96JA1.OID21429.v1	Ischaemic stroke	8	168.74	0	3.07604e+41	0.911468	4	146	21360
LRIG1.Q96JA1.OID21429.v1	Ischaemic stroke	9	2.11	0.65	6.83	0.210687	5	146	21361
LRIG1.Q96JA1.OID21429.v1	Ischaemic stroke	10	1.32	0.51	3.39	0.566169	6	146	21362
LRIG1.Q96JA1.OID21429.v1	Ischaemic stroke	11	1.09	0.45	2.66	0.842134	7	146	0.473968
LRIG1.Q96JA1.OID21429.v1	Ischaemic stroke	12	1.09	0.45	2.66	0.842134	7	146	0.473968
LRIG1.Q96JA1.OID21429.v1	Ischaemic stroke	13	1.09	0.45	2.66	0.842134	7	146	0.473968
LRIG1.Q96JA1.OID21429.v1	Ischaemic stroke	14	1.09	0.45	2.66	0.842134	7	146	0.473968
LRIG1.Q96JA1.OID21429.v1	Ischaemic stroke	15	1.09	0.45	2.66	0.842134	7	146	0.473968
LRIG1.Q96JA1.OID21429.v1	Ischaemic stroke	16	1.09	0.45	2.66	0.842134	7	146	0.473968
LRIG1.Q96JA1.OID21429.v1	Ischaemic stroke	17	1.09	0.45	2.66	0.842134	7	146	0.473968
CXCL8.P10145.OID21430.v1	Ischaemic stroke	1	NA	NA	NA	NA	0	146	21370
CXCL8.P10145.OID21430.v1	Ischaemic stroke	2	NA	NA	NA	NA	0	146	21371
CXCL8.P10145.OID21430.v1	Ischaemic stroke	3	NA	NA	NA	NA	0	146	21372
CXCL8.P10145.OID21430.v1	Ischaemic stroke	4	0.02	0	Inf	0.999942	1	146	21373
CXCL8.P10145.OID21430.v1	Ischaemic stroke	5	0	0	Inf	0.99903	2	146	21374
CXCL8.P10145.OID21430.v1	Ischaemic stroke	6	0	0	Inf	0.99903	2	146	21375
CXCL8.P10145.OID21430.v1	Ischaemic stroke	7	0	0	Inf	0.99903	2	146	21376
CXCL8.P10145.OID21430.v1	Ischaemic stroke	8	0	0	1.97559e+82	0.879898	4	146	21377
CXCL8.P10145.OID21430.v1	Ischaemic stroke	9	0.85	0.29	2.47	0.760364	5	146	21378
CXCL8.P10145.OID21430.v1	Ischaemic stroke	10	0.89	0.31	2.53	0.829761	6	146	21379
CXCL8.P10145.OID21430.v1	Ischaemic stroke	11	1.21	0.45	3.23	0.705353	7	146	0.804453
CXCL8.P10145.OID21430.v1	Ischaemic stroke	12	1.21	0.45	3.23	0.705353	7	146	0.804453
CXCL8.P10145.OID21430.v1	Ischaemic stroke	13	1.21	0.45	3.23	0.705353	7	146	0.804453
CXCL8.P10145.OID21430.v1	Ischaemic stroke	14	1.21	0.45	3.23	0.705353	7	146	0.804453
CXCL8.P10145.OID21430.v1	Ischaemic stroke	15	1.21	0.45	3.23	0.705353	7	146	0.804453
CXCL8.P10145.OID21430.v1	Ischaemic stroke	16	1.21	0.45	3.23	0.705353	7	146	0.804453
CXCL8.P10145.OID21430.v1	Ischaemic stroke	17	1.21	0.45	3.23	0.705353	7	146	0.804453
CAPG.P40121.OID21431.v1	Ischaemic stroke	1	NA	NA	NA	NA	0	146	21387
CAPG.P40121.OID21431.v1	Ischaemic stroke	2	NA	NA	NA	NA	0	146	21388
CAPG.P40121.OID21431.v1	Ischaemic stroke	3	NA	NA	NA	NA	0	146	21389
CAPG.P40121.OID21431.v1	Ischaemic stroke	4	0	0	Inf	0.999938	1	146	21390
CAPG.P40121.OID21431.v1	Ischaemic stroke	5	18.96	0	Inf	0.999061	2	146	21391
CAPG.P40121.OID21431.v1	Ischaemic stroke	6	18.97	0	Inf	0.999061	2	146	21392
CAPG.P40121.OID21431.v1	Ischaemic stroke	7	18.97	0	Inf	0.999061	2	146	21393
CAPG.P40121.OID21431.v1	Ischaemic stroke	8	1.59203e+16	0	Inf	0.963002	4	146	21394
CAPG.P40121.OID21431.v1	Ischaemic stroke	9	1.54	0.64	3.68	0.330589	5	146	21395
CAPG.P40121.OID21431.v1	Ischaemic stroke	10	1.46	0.69	3.08	0.317785	6	146	21396
CAPG.P40121.OID21431.v1	Ischaemic stroke	11	1.3	0.62	2.75	0.488131	7	146	0.941178
CAPG.P40121.OID21431.v1	Ischaemic stroke	12	1.3	0.62	2.75	0.488131	7	146	0.941178
CAPG.P40121.OID21431.v1	Ischaemic stroke	13	1.3	0.62	2.75	0.488131	7	146	0.941178
CAPG.P40121.OID21431.v1	Ischaemic stroke	14	1.3	0.62	2.75	0.488131	7	146	0.941178
CAPG.P40121.OID21431.v1	Ischaemic stroke	15	1.3	0.62	2.75	0.488131	7	146	0.941178
CAPG.P40121.OID21431.v1	Ischaemic stroke	16	1.3	0.62	2.75	0.488131	7	146	0.941178
CAPG.P40121.OID21431.v1	Ischaemic stroke	17	1.3	0.62	2.75	0.488131	7	146	0.941178
ACP6.Q9NPH0.OID21432.v1	Ischaemic stroke	1	NA	NA	NA	NA	0	146	21404
ACP6.Q9NPH0.OID21432.v1	Ischaemic stroke	2	NA	NA	NA	NA	0	146	21405
ACP6.Q9NPH0.OID21432.v1	Ischaemic stroke	3	NA	NA	NA	NA	0	146	21406
ACP6.Q9NPH0.OID21432.v1	Ischaemic stroke	4	2.54	0	Inf	0.999949	1	146	21407
ACP6.Q9NPH0.OID21432.v1	Ischaemic stroke	5	2041.69	0	Inf	0.998614	2	146	21408
ACP6.Q9NPH0.OID21432.v1	Ischaemic stroke	6	2045.49	0	Inf	0.998614	2	146	21409
ACP6.Q9NPH0.OID21432.v1	Ischaemic stroke	7	2051.64	0	Inf	0.998614	2	146	21410
ACP6.Q9NPH0.OID21432.v1	Ischaemic stroke	8	3.06581e+13	0	Inf	0.961662	4	146	21411
ACP6.Q9NPH0.OID21432.v1	Ischaemic stroke	9	2.37	0.9	6.24	0.0793353	5	146	21412
ACP6.Q9NPH0.OID21432.v1	Ischaemic stroke	10	2.39	0.99	5.78	0.0524216	6	146	21413
ACP6.Q9NPH0.OID21432.v1	Ischaemic stroke	11	2.76	1.15	6.63	0.0233608	7	146	0.050914
ACP6.Q9NPH0.OID21432.v1	Ischaemic stroke	12	2.76	1.15	6.63	0.0233608	7	146	0.050914
ACP6.Q9NPH0.OID21432.v1	Ischaemic stroke	13	2.76	1.15	6.63	0.0233608	7	146	0.050914
ACP6.Q9NPH0.OID21432.v1	Ischaemic stroke	14	2.76	1.15	6.63	0.0233608	7	146	0.050914
ACP6.Q9NPH0.OID21432.v1	Ischaemic stroke	15	2.76	1.15	6.63	0.0233608	7	146	0.050914
ACP6.Q9NPH0.OID21432.v1	Ischaemic stroke	16	2.76	1.15	6.63	0.0233608	7	146	0.050914
ACP6.Q9NPH0.OID21432.v1	Ischaemic stroke	17	2.76	1.15	6.63	0.0233608	7	146	0.050914
HBQ1.P09105.OID21433.v1	Ischaemic stroke	1	NA	NA	NA	NA	0	146	21421
HBQ1.P09105.OID21433.v1	Ischaemic stroke	2	NA	NA	NA	NA	0	146	21422
HBQ1.P09105.OID21433.v1	Ischaemic stroke	3	NA	NA	NA	NA	0	146	21423
HBQ1.P09105.OID21433.v1	Ischaemic stroke	4	0	0	Inf	0.999852	1	146	21424
HBQ1.P09105.OID21433.v1	Ischaemic stroke	5	0	0	Inf	0.998211	2	146	21425
HBQ1.P09105.OID21433.v1	Ischaemic stroke	6	0	0	Inf	0.998211	2	146	21426
HBQ1.P09105.OID21433.v1	Ischaemic stroke	7	0	0	Inf	0.998211	2	146	21427
HBQ1.P09105.OID21433.v1	Ischaemic stroke	8	0	0	Inf	0.976407	4	146	21428
HBQ1.P09105.OID21433.v1	Ischaemic stroke	9	0.35	0.08	1.55	0.166313	5	146	21429
HBQ1.P09105.OID21433.v1	Ischaemic stroke	10	0.46	0.14	1.58	0.219901	6	146	21430
HBQ1.P09105.OID21433.v1	Ischaemic stroke	11	0.37	0.11	1.28	0.115191	7	146	0.659301
HBQ1.P09105.OID21433.v1	Ischaemic stroke	12	0.37	0.11	1.28	0.115191	7	146	0.659301
HBQ1.P09105.OID21433.v1	Ischaemic stroke	13	0.37	0.11	1.28	0.115191	7	146	0.659301
HBQ1.P09105.OID21433.v1	Ischaemic stroke	14	0.37	0.11	1.28	0.115191	7	146	0.659301
HBQ1.P09105.OID21433.v1	Ischaemic stroke	15	0.37	0.11	1.28	0.115191	7	146	0.659301
HBQ1.P09105.OID21433.v1	Ischaemic stroke	16	0.37	0.11	1.28	0.115191	7	146	0.659301
HBQ1.P09105.OID21433.v1	Ischaemic stroke	17	0.37	0.11	1.28	0.115191	7	146	0.659301
APEX1.P27695.OID21434.v1	Ischaemic stroke	1	NA	NA	NA	NA	0	146	21438
APEX1.P27695.OID21434.v1	Ischaemic stroke	2	NA	NA	NA	NA	0	146	21439
APEX1.P27695.OID21434.v1	Ischaemic stroke	3	NA	NA	NA	NA	0	146	21440
APEX1.P27695.OID21434.v1	Ischaemic stroke	4	0.03	0	Inf	0.999936	1	146	21441
APEX1.P27695.OID21434.v1	Ischaemic stroke	5	137.84	0	Inf	0.998806	2	146	21442
APEX1.P27695.OID21434.v1	Ischaemic stroke	6	137.85	0	Inf	0.998806	2	146	21443
APEX1.P27695.OID21434.v1	Ischaemic stroke	7	137.77	0	Inf	0.998806	2	146	21444
APEX1.P27695.OID21434.v1	Ischaemic stroke	8	1344145155506600	0	4.41029e+58	0.495627	4	146	0.870681
APEX1.P27695.OID21434.v1	Ischaemic stroke	9	0.77	0.25	2.33	0.638739	5	146	21446
APEX1.P27695.OID21434.v1	Ischaemic stroke	10	1.08	0.37	3.17	0.88507	6	146	21447
APEX1.P27695.OID21434.v1	Ischaemic stroke	11	1.14	0.39	3.32	0.814104	7	146	0.568996
APEX1.P27695.OID21434.v1	Ischaemic stroke	12	1.14	0.39	3.32	0.814104	7	146	0.568996
APEX1.P27695.OID21434.v1	Ischaemic stroke	13	1.14	0.39	3.32	0.814104	7	146	0.568996
APEX1.P27695.OID21434.v1	Ischaemic stroke	14	1.14	0.39	3.32	0.814104	7	146	0.568996
APEX1.P27695.OID21434.v1	Ischaemic stroke	15	1.14	0.39	3.32	0.814104	7	146	0.568996
APEX1.P27695.OID21434.v1	Ischaemic stroke	16	1.14	0.39	3.32	0.814104	7	146	0.568996
APEX1.P27695.OID21434.v1	Ischaemic stroke	17	1.14	0.39	3.32	0.814104	7	146	0.568996
CPVL.Q9H3G5.OID21435.v1	Ischaemic stroke	1	NA	NA	NA	NA	0	146	21455
CPVL.Q9H3G5.OID21435.v1	Ischaemic stroke	2	NA	NA	NA	NA	0	146	21456
CPVL.Q9H3G5.OID21435.v1	Ischaemic stroke	3	NA	NA	NA	NA	0	146	21457
CPVL.Q9H3G5.OID21435.v1	Ischaemic stroke	4	263.69	0	Inf	0.999847	1	146	21458
CPVL.Q9H3G5.OID21435.v1	Ischaemic stroke	5	109.24	0	Inf	0.998291	2	146	21459
CPVL.Q9H3G5.OID21435.v1	Ischaemic stroke	6	109.18	0	Inf	0.998291	2	146	21460
CPVL.Q9H3G5.OID21435.v1	Ischaemic stroke	7	109.15	0	Inf	0.998291	2	146	21461
CPVL.Q9H3G5.OID21435.v1	Ischaemic stroke	8	2.1176e+11	0	Inf	0.962735	4	146	21462
CPVL.Q9H3G5.OID21435.v1	Ischaemic stroke	9	1.33	0.53	3.34	0.537316	5	146	21463
CPVL.Q9H3G5.OID21435.v1	Ischaemic stroke	10	1.54	0.64	3.69	0.337716	6	146	21464
CPVL.Q9H3G5.OID21435.v1	Ischaemic stroke	11	1.68	0.7	4.06	0.247715	7	146	0.715924
CPVL.Q9H3G5.OID21435.v1	Ischaemic stroke	12	1.68	0.7	4.06	0.247715	7	146	0.715924
CPVL.Q9H3G5.OID21435.v1	Ischaemic stroke	13	1.68	0.7	4.06	0.247715	7	146	0.715924
CPVL.Q9H3G5.OID21435.v1	Ischaemic stroke	14	1.68	0.7	4.06	0.247715	7	146	0.715924
CPVL.Q9H3G5.OID21435.v1	Ischaemic stroke	15	1.68	0.7	4.06	0.247715	7	146	0.715924
CPVL.Q9H3G5.OID21435.v1	Ischaemic stroke	16	1.68	0.7	4.06	0.247715	7	146	0.715924
CPVL.Q9H3G5.OID21435.v1	Ischaemic stroke	17	1.68	0.7	4.06	0.247715	7	146	0.715924
RILP.Q96NA2.OID21436.v1	Ischaemic stroke	1	NA	NA	NA	NA	0	146	21472
RILP.Q96NA2.OID21436.v1	Ischaemic stroke	2	NA	NA	NA	NA	0	146	21473
RILP.Q96NA2.OID21436.v1	Ischaemic stroke	3	NA	NA	NA	NA	0	146	21474
RILP.Q96NA2.OID21436.v1	Ischaemic stroke	4	66869.8	0	Inf	0.999901	1	146	21475
RILP.Q96NA2.OID21436.v1	Ischaemic stroke	5	8.2	0	Inf	0.999518	2	146	21476
RILP.Q96NA2.OID21436.v1	Ischaemic stroke	6	8.21	0	Inf	0.999518	2	146	21477
RILP.Q96NA2.OID21436.v1	Ischaemic stroke	7	8.21	0	Inf	0.999518	2	146	21478
RILP.Q96NA2.OID21436.v1	Ischaemic stroke	8	0	0	1.73119e+161	0.958604	4	146	21479
RILP.Q96NA2.OID21436.v1	Ischaemic stroke	9	0.71	0.23	2.12	0.534041	5	146	21480
RILP.Q96NA2.OID21436.v1	Ischaemic stroke	10	0.97	0.38	2.49	0.957223	6	146	21481
RILP.Q96NA2.OID21436.v1	Ischaemic stroke	11	1.11	0.43	2.82	0.832183	7	146	0.642731
RILP.Q96NA2.OID21436.v1	Ischaemic stroke	12	1.11	0.43	2.82	0.832183	7	146	0.642731
RILP.Q96NA2.OID21436.v1	Ischaemic stroke	13	1.11	0.43	2.82	0.832183	7	146	0.642731
RILP.Q96NA2.OID21436.v1	Ischaemic stroke	14	1.11	0.43	2.82	0.832183	7	146	0.642731
RILP.Q96NA2.OID21436.v1	Ischaemic stroke	15	1.11	0.43	2.82	0.832183	7	146	0.642731
RILP.Q96NA2.OID21436.v1	Ischaemic stroke	16	1.11	0.43	2.82	0.832183	7	146	0.642731
RILP.Q96NA2.OID21436.v1	Ischaemic stroke	17	1.11	0.43	2.82	0.832183	7	146	0.642731
METAP2.P50579.OID21437.v1	Ischaemic stroke	1	NA	NA	NA	NA	0	146	21489
METAP2.P50579.OID21437.v1	Ischaemic stroke	2	NA	NA	NA	NA	0	146	21490
METAP2.P50579.OID21437.v1	Ischaemic stroke	3	NA	NA	NA	NA	0	146	21491
METAP2.P50579.OID21437.v1	Ischaemic stroke	4	661.81	0	Inf	0.999925	1	146	21492
METAP2.P50579.OID21437.v1	Ischaemic stroke	5	2052.57	0	Inf	0.9985	2	146	21493
METAP2.P50579.OID21437.v1	Ischaemic stroke	6	2054.25	0	Inf	0.9985	2	146	21494
METAP2.P50579.OID21437.v1	Ischaemic stroke	7	2054.67	0	Inf	0.9985	2	146	21495
METAP2.P50579.OID21437.v1	Ischaemic stroke	8	0	0	1.97686e+139	0.94328	4	146	0.83191
METAP2.P50579.OID21437.v1	Ischaemic stroke	9	0.78	0.26	2.39	0.668651	5	146	21497
METAP2.P50579.OID21437.v1	Ischaemic stroke	10	1.02	0.39	2.65	0.963926	6	146	21498
METAP2.P50579.OID21437.v1	Ischaemic stroke	11	1.23	0.5	3.03	0.654917	7	146	0.815767
METAP2.P50579.OID21437.v1	Ischaemic stroke	12	1.23	0.5	3.03	0.654917	7	146	0.815767
METAP2.P50579.OID21437.v1	Ischaemic stroke	13	1.23	0.5	3.03	0.654917	7	146	0.815767
METAP2.P50579.OID21437.v1	Ischaemic stroke	14	1.23	0.5	3.03	0.654917	7	146	0.815767
METAP2.P50579.OID21437.v1	Ischaemic stroke	15	1.23	0.5	3.03	0.654917	7	146	0.815767
METAP2.P50579.OID21437.v1	Ischaemic stroke	16	1.23	0.5	3.03	0.654917	7	146	0.815767
METAP2.P50579.OID21437.v1	Ischaemic stroke	17	1.23	0.5	3.03	0.654917	7	146	0.815767
GPC1.P35052.OID21438.v1	Ischaemic stroke	1	NA	NA	NA	NA	0	146	21506
GPC1.P35052.OID21438.v1	Ischaemic stroke	2	NA	NA	NA	NA	0	146	21507
GPC1.P35052.OID21438.v1	Ischaemic stroke	3	NA	NA	NA	NA	0	146	21508
GPC1.P35052.OID21438.v1	Ischaemic stroke	4	406.1	0	Inf	0.999861	1	146	21509
GPC1.P35052.OID21438.v1	Ischaemic stroke	5	1.18962e+06	0	Inf	0.997859	2	146	21510
GPC1.P35052.OID21438.v1	Ischaemic stroke	6	1.18982e+06	0	Inf	0.997859	2	146	21511
GPC1.P35052.OID21438.v1	Ischaemic stroke	7	1.19083e+06	0	Inf	0.997859	2	146	21512
GPC1.P35052.OID21438.v1	Ischaemic stroke	8	0.6	0	7.54391e+39	0.991278	4	146	21513
GPC1.P35052.OID21438.v1	Ischaemic stroke	9	2.42	0.59	9.92	0.220214	5	146	21514
GPC1.P35052.OID21438.v1	Ischaemic stroke	10	1.56	0.52	4.73	0.42899	6	146	21515
GPC1.P35052.OID21438.v1	Ischaemic stroke	11	1.63	0.58	4.58	0.356634	7	146	0.66962
GPC1.P35052.OID21438.v1	Ischaemic stroke	12	1.63	0.58	4.58	0.356634	7	146	0.66962
GPC1.P35052.OID21438.v1	Ischaemic stroke	13	1.63	0.58	4.58	0.356634	7	146	0.66962
GPC1.P35052.OID21438.v1	Ischaemic stroke	14	1.63	0.58	4.58	0.356634	7	146	0.66962
GPC1.P35052.OID21438.v1	Ischaemic stroke	15	1.63	0.58	4.58	0.356634	7	146	0.66962
GPC1.P35052.OID21438.v1	Ischaemic stroke	16	1.63	0.58	4.58	0.356634	7	146	0.66962
GPC1.P35052.OID21438.v1	Ischaemic stroke	17	1.63	0.58	4.58	0.356634	7	146	0.66962
MMP12.P39900.OID21439.v1	Ischaemic stroke	1	NA	NA	NA	NA	0	146	21523
MMP12.P39900.OID21439.v1	Ischaemic stroke	2	NA	NA	NA	NA	0	146	21524
MMP12.P39900.OID21439.v1	Ischaemic stroke	3	NA	NA	NA	NA	0	146	21525
MMP12.P39900.OID21439.v1	Ischaemic stroke	4	91.53	0	Inf	0.999894	1	146	21526
MMP12.P39900.OID21439.v1	Ischaemic stroke	5	169631	0	Inf	0.997029	2	146	21527
MMP12.P39900.OID21439.v1	Ischaemic stroke	6	170225	0	Inf	0.997029	2	146	21528
MMP12.P39900.OID21439.v1	Ischaemic stroke	7	171239	0	Inf	0.997029	2	146	21529
MMP12.P39900.OID21439.v1	Ischaemic stroke	8	1.34742e+26	0	Inf	0.946536	4	146	21530
MMP12.P39900.OID21439.v1	Ischaemic stroke	9	1.09	0.24	4.95	0.906884	5	146	21531
MMP12.P39900.OID21439.v1	Ischaemic stroke	10	0.9	0.27	3.04	0.870666	6	146	21532
MMP12.P39900.OID21439.v1	Ischaemic stroke	11	1.14	0.35	3.69	0.824113	7	146	0.927607
MMP12.P39900.OID21439.v1	Ischaemic stroke	12	1.14	0.35	3.69	0.824113	7	146	0.927607
MMP12.P39900.OID21439.v1	Ischaemic stroke	13	1.14	0.35	3.69	0.824113	7	146	0.927607
MMP12.P39900.OID21439.v1	Ischaemic stroke	14	1.14	0.35	3.69	0.824113	7	146	0.927607
MMP12.P39900.OID21439.v1	Ischaemic stroke	15	1.14	0.35	3.69	0.824113	7	146	0.927607
MMP12.P39900.OID21439.v1	Ischaemic stroke	16	1.14	0.35	3.69	0.824113	7	146	0.927607
MMP12.P39900.OID21439.v1	Ischaemic stroke	17	1.14	0.35	3.69	0.824113	7	146	0.927607
F3.P13726.OID21440.v1	Ischaemic stroke	1	NA	NA	NA	NA	0	146	21540
F3.P13726.OID21440.v1	Ischaemic stroke	2	NA	NA	NA	NA	0	146	21541
F3.P13726.OID21440.v1	Ischaemic stroke	3	NA	NA	NA	NA	0	146	21542
F3.P13726.OID21440.v1	Ischaemic stroke	4	1.95	0	Inf	0.999989	1	146	21543
F3.P13726.OID21440.v1	Ischaemic stroke	5	5.02	0	Inf	0.999867	2	146	21544
F3.P13726.OID21440.v1	Ischaemic stroke	6	5.02	0	Inf	0.999867	2	146	21545
F3.P13726.OID21440.v1	Ischaemic stroke	7	5.02	0	Inf	0.999867	2	146	21546
F3.P13726.OID21440.v1	Ischaemic stroke	8	0	0	1.50412e+219	0.893956	4	146	21547
F3.P13726.OID21440.v1	Ischaemic stroke	9	0.63	0.18	2.13	0.456035	5	146	21548
F3.P13726.OID21440.v1	Ischaemic stroke	10	0.45	0.14	1.41	0.169063	6	146	21549
F3.P13726.OID21440.v1	Ischaemic stroke	11	0.48	0.16	1.44	0.188019	7	146	0.645179
F3.P13726.OID21440.v1	Ischaemic stroke	12	0.48	0.16	1.44	0.188019	7	146	0.645179
F3.P13726.OID21440.v1	Ischaemic stroke	13	0.48	0.16	1.44	0.188019	7	146	0.645179
F3.P13726.OID21440.v1	Ischaemic stroke	14	0.48	0.16	1.44	0.188019	7	146	0.645179
F3.P13726.OID21440.v1	Ischaemic stroke	15	0.48	0.16	1.44	0.188019	7	146	0.645179
F3.P13726.OID21440.v1	Ischaemic stroke	16	0.48	0.16	1.44	0.188019	7	146	0.645179
F3.P13726.OID21440.v1	Ischaemic stroke	17	0.48	0.16	1.44	0.188019	7	146	0.645179
HS6ST1.O60243.OID21441.v1	Ischaemic stroke	1	NA	NA	NA	NA	0	146	21557
HS6ST1.O60243.OID21441.v1	Ischaemic stroke	2	NA	NA	NA	NA	0	146	21558
HS6ST1.O60243.OID21441.v1	Ischaemic stroke	3	NA	NA	NA	NA	0	146	21559
HS6ST1.O60243.OID21441.v1	Ischaemic stroke	4	0	0	Inf	0.999813	1	146	21560
HS6ST1.O60243.OID21441.v1	Ischaemic stroke	5	0	0	Inf	0.995609	2	146	21561
HS6ST1.O60243.OID21441.v1	Ischaemic stroke	6	0	0	Inf	0.995609	2	146	21562
HS6ST1.O60243.OID21441.v1	Ischaemic stroke	7	0	0	Inf	0.995609	2	146	21563
HS6ST1.O60243.OID21441.v1	Ischaemic stroke	8	0	0	Inf	0.956948	4	146	21564
HS6ST1.O60243.OID21441.v1	Ischaemic stroke	9	0.67	0.25	1.83	0.43486	5	146	21565
HS6ST1.O60243.OID21441.v1	Ischaemic stroke	10	0.65	0.25	1.7	0.381647	6	146	21566
HS6ST1.O60243.OID21441.v1	Ischaemic stroke	11	0.77	0.3	1.96	0.588956	7	146	0.537168
HS6ST1.O60243.OID21441.v1	Ischaemic stroke	12	0.77	0.3	1.96	0.588956	7	146	0.537168
HS6ST1.O60243.OID21441.v1	Ischaemic stroke	13	0.77	0.3	1.96	0.588956	7	146	0.537168
HS6ST1.O60243.OID21441.v1	Ischaemic stroke	14	0.77	0.3	1.96	0.588956	7	146	0.537168
HS6ST1.O60243.OID21441.v1	Ischaemic stroke	15	0.77	0.3	1.96	0.588956	7	146	0.537168
HS6ST1.O60243.OID21441.v1	Ischaemic stroke	16	0.77	0.3	1.96	0.588956	7	146	0.537168
HS6ST1.O60243.OID21441.v1	Ischaemic stroke	17	0.77	0.3	1.96	0.588956	7	146	0.537168
FXN.Q16595.OID21442.v1	Ischaemic stroke	1	NA	NA	NA	NA	0	146	21574
FXN.Q16595.OID21442.v1	Ischaemic stroke	2	NA	NA	NA	NA	0	146	21575
FXN.Q16595.OID21442.v1	Ischaemic stroke	3	NA	NA	NA	NA	0	146	21576
FXN.Q16595.OID21442.v1	Ischaemic stroke	4	9.47	0	Inf	0.999971	1	146	21577
FXN.Q16595.OID21442.v1	Ischaemic stroke	5	0	0	Inf	0.999422	2	146	21578
FXN.Q16595.OID21442.v1	Ischaemic stroke	6	0	0	Inf	0.999422	2	146	21579
FXN.Q16595.OID21442.v1	Ischaemic stroke	7	0	0	Inf	0.999422	2	146	21580
FXN.Q16595.OID21442.v1	Ischaemic stroke	8	0	0	Inf	0.946899	4	146	21581
FXN.Q16595.OID21442.v1	Ischaemic stroke	9	1.08	0.38	3.09	0.889495	5	146	21582
FXN.Q16595.OID21442.v1	Ischaemic stroke	10	1.2	0.48	2.97	0.699058	6	146	21583
FXN.Q16595.OID21442.v1	Ischaemic stroke	11	1.33	0.54	3.24	0.533415	7	146	0.854434
FXN.Q16595.OID21442.v1	Ischaemic stroke	12	1.33	0.54	3.24	0.533415	7	146	0.854434
FXN.Q16595.OID21442.v1	Ischaemic stroke	13	1.33	0.54	3.24	0.533415	7	146	0.854434
FXN.Q16595.OID21442.v1	Ischaemic stroke	14	1.33	0.54	3.24	0.533415	7	146	0.854434
FXN.Q16595.OID21442.v1	Ischaemic stroke	15	1.33	0.54	3.24	0.533415	7	146	0.854434
FXN.Q16595.OID21442.v1	Ischaemic stroke	16	1.33	0.54	3.24	0.533415	7	146	0.854434
FXN.Q16595.OID21442.v1	Ischaemic stroke	17	1.33	0.54	3.24	0.533415	7	146	0.854434
PRTG.Q2VWP7.OID21443.v1	Ischaemic stroke	1	NA	NA	NA	NA	0	146	21591
PRTG.Q2VWP7.OID21443.v1	Ischaemic stroke	2	NA	NA	NA	NA	0	146	21592
PRTG.Q2VWP7.OID21443.v1	Ischaemic stroke	3	NA	NA	NA	NA	0	146	21593
PRTG.Q2VWP7.OID21443.v1	Ischaemic stroke	4	0.24	0	Inf	0.999957	1	146	21594
PRTG.Q2VWP7.OID21443.v1	Ischaemic stroke	5	0	0	Inf	0.999018	2	146	21595
PRTG.Q2VWP7.OID21443.v1	Ischaemic stroke	6	0	0	Inf	0.999018	2	146	21596
PRTG.Q2VWP7.OID21443.v1	Ischaemic stroke	7	0	0	Inf	0.999018	2	146	21597
PRTG.Q2VWP7.OID21443.v1	Ischaemic stroke	8	0	0	Inf	0.923994	4	146	21598
PRTG.Q2VWP7.OID21443.v1	Ischaemic stroke	9	0.87	0.35	2.15	0.767959	5	146	21599
PRTG.Q2VWP7.OID21443.v1	Ischaemic stroke	10	0.67	0.28	1.59	0.363568	6	146	21600
PRTG.Q2VWP7.OID21443.v1	Ischaemic stroke	11	0.72	0.32	1.65	0.44241	7	146	0.481266
PRTG.Q2VWP7.OID21443.v1	Ischaemic stroke	12	0.72	0.32	1.65	0.44241	7	146	0.481266
PRTG.Q2VWP7.OID21443.v1	Ischaemic stroke	13	0.72	0.32	1.65	0.44241	7	146	0.481266
PRTG.Q2VWP7.OID21443.v1	Ischaemic stroke	14	0.72	0.32	1.65	0.44241	7	146	0.481266
PRTG.Q2VWP7.OID21443.v1	Ischaemic stroke	15	0.72	0.32	1.65	0.44241	7	146	0.481266
PRTG.Q2VWP7.OID21443.v1	Ischaemic stroke	16	0.72	0.32	1.65	0.44241	7	146	0.481266
PRTG.Q2VWP7.OID21443.v1	Ischaemic stroke	17	0.72	0.32	1.65	0.44241	7	146	0.481266
CCN4.O95388.OID21444.v1	Ischaemic stroke	1	NA	NA	NA	NA	0	146	21608
CCN4.O95388.OID21444.v1	Ischaemic stroke	2	NA	NA	NA	NA	0	146	21609
CCN4.O95388.OID21444.v1	Ischaemic stroke	3	NA	NA	NA	NA	0	146	21610
CCN4.O95388.OID21444.v1	Ischaemic stroke	4	15.33	0	Inf	0.999844	1	146	21611
CCN4.O95388.OID21444.v1	Ischaemic stroke	5	2.61245e+06	0	Inf	0.997925	2	146	21612
CCN4.O95388.OID21444.v1	Ischaemic stroke	6	2.61519e+06	0	Inf	0.997925	2	146	21613
CCN4.O95388.OID21444.v1	Ischaemic stroke	7	2.62297e+06	0	Inf	0.997925	2	146	21614
CCN4.O95388.OID21444.v1	Ischaemic stroke	8	2.80143e+25	0	Inf	0.968975	4	146	21615
CCN4.O95388.OID21444.v1	Ischaemic stroke	9	1.72	0.6	4.92	0.314116	5	146	21616
CCN4.O95388.OID21444.v1	Ischaemic stroke	10	1.83	0.67	5	0.237764	6	146	21617
CCN4.O95388.OID21444.v1	Ischaemic stroke	11	2.02	0.75	5.46	0.165045	7	146	0.536494
CCN4.O95388.OID21444.v1	Ischaemic stroke	12	2.02	0.75	5.46	0.165045	7	146	0.536494
CCN4.O95388.OID21444.v1	Ischaemic stroke	13	2.02	0.75	5.46	0.165045	7	146	0.536494
CCN4.O95388.OID21444.v1	Ischaemic stroke	14	2.02	0.75	5.46	0.165045	7	146	0.536494
CCN4.O95388.OID21444.v1	Ischaemic stroke	15	2.02	0.75	5.46	0.165045	7	146	0.536494
CCN4.O95388.OID21444.v1	Ischaemic stroke	16	2.02	0.75	5.46	0.165045	7	146	0.536494
CCN4.O95388.OID21444.v1	Ischaemic stroke	17	2.02	0.75	5.46	0.165045	7	146	0.536494
ARG1.P05089.OID21445.v1	Ischaemic stroke	1	NA	NA	NA	NA	0	146	21625
ARG1.P05089.OID21445.v1	Ischaemic stroke	2	NA	NA	NA	NA	0	146	21626
ARG1.P05089.OID21445.v1	Ischaemic stroke	3	NA	NA	NA	NA	0	146	21627
ARG1.P05089.OID21445.v1	Ischaemic stroke	4	1.56	0	Inf	0.999993	1	146	21628
ARG1.P05089.OID21445.v1	Ischaemic stroke	5	16707.5	0	Inf	0.998768	2	146	21629
ARG1.P05089.OID21445.v1	Ischaemic stroke	6	16711.5	0	Inf	0.998768	2	146	21630
ARG1.P05089.OID21445.v1	Ischaemic stroke	7	16758.5	0	Inf	0.998768	2	146	21631
ARG1.P05089.OID21445.v1	Ischaemic stroke	8	6.00172e+29	0	Inf	0.973722	4	146	21632
ARG1.P05089.OID21445.v1	Ischaemic stroke	9	1.28	0.44	3.74	0.655611	5	146	21633
ARG1.P05089.OID21445.v1	Ischaemic stroke	10	1.05	0.41	2.66	0.921839	6	146	21634
ARG1.P05089.OID21445.v1	Ischaemic stroke	11	0.91	0.37	2.25	0.844217	7	146	0.0859373
ARG1.P05089.OID21445.v1	Ischaemic stroke	12	0.91	0.37	2.25	0.844217	7	146	0.0859373
ARG1.P05089.OID21445.v1	Ischaemic stroke	13	0.91	0.37	2.25	0.844217	7	146	0.0859373
ARG1.P05089.OID21445.v1	Ischaemic stroke	14	0.91	0.37	2.25	0.844217	7	146	0.0859373
ARG1.P05089.OID21445.v1	Ischaemic stroke	15	0.91	0.37	2.25	0.844217	7	146	0.0859373
ARG1.P05089.OID21445.v1	Ischaemic stroke	16	0.91	0.37	2.25	0.844217	7	146	0.0859373
ARG1.P05089.OID21445.v1	Ischaemic stroke	17	0.91	0.37	2.25	0.844217	7	146	0.0859373
TNFRSF19.Q9NS68.OID21446.v1	Ischaemic stroke	1	NA	NA	NA	NA	0	146	21642
TNFRSF19.Q9NS68.OID21446.v1	Ischaemic stroke	2	NA	NA	NA	NA	0	146	21643
TNFRSF19.Q9NS68.OID21446.v1	Ischaemic stroke	3	NA	NA	NA	NA	0	146	21644
TNFRSF19.Q9NS68.OID21446.v1	Ischaemic stroke	4	88.99	0	Inf	0.999789	1	146	21645
TNFRSF19.Q9NS68.OID21446.v1	Ischaemic stroke	5	141501	0	Inf	0.998349	2	146	21646
TNFRSF19.Q9NS68.OID21446.v1	Ischaemic stroke	6	141524	0	Inf	0.998349	2	146	21647
TNFRSF19.Q9NS68.OID21446.v1	Ischaemic stroke	7	141892	0	Inf	0.998349	2	146	21648
TNFRSF19.Q9NS68.OID21446.v1	Ischaemic stroke	8	1.24526e+25	0	Inf	0.963201	4	146	21649
TNFRSF19.Q9NS68.OID21446.v1	Ischaemic stroke	9	2	0.54	7.39	0.296796	5	146	21650
TNFRSF19.Q9NS68.OID21446.v1	Ischaemic stroke	10	2.06	0.64	6.68	0.228424	6	146	21651
TNFRSF19.Q9NS68.OID21446.v1	Ischaemic stroke	11	2.24	0.74	6.77	0.15247	7	146	0.753066
TNFRSF19.Q9NS68.OID21446.v1	Ischaemic stroke	12	2.24	0.74	6.77	0.15247	7	146	0.753066
TNFRSF19.Q9NS68.OID21446.v1	Ischaemic stroke	13	2.24	0.74	6.77	0.15247	7	146	0.753066
TNFRSF19.Q9NS68.OID21446.v1	Ischaemic stroke	14	2.24	0.74	6.77	0.15247	7	146	0.753066
TNFRSF19.Q9NS68.OID21446.v1	Ischaemic stroke	15	2.24	0.74	6.77	0.15247	7	146	0.753066
TNFRSF19.Q9NS68.OID21446.v1	Ischaemic stroke	16	2.24	0.74	6.77	0.15247	7	146	0.753066
TNFRSF19.Q9NS68.OID21446.v1	Ischaemic stroke	17	2.24	0.74	6.77	0.15247	7	146	0.753066
NUCB2.P80303.OID21448.v1	Ischaemic stroke	1	NA	NA	NA	NA	0	146	21659
NUCB2.P80303.OID21448.v1	Ischaemic stroke	2	NA	NA	NA	NA	0	146	21660
NUCB2.P80303.OID21448.v1	Ischaemic stroke	3	NA	NA	NA	NA	0	146	21661
NUCB2.P80303.OID21448.v1	Ischaemic stroke	4	164.45	0	Inf	0.999913	1	146	21662
NUCB2.P80303.OID21448.v1	Ischaemic stroke	5	13793.6	0	Inf	0.998818	2	146	21663
NUCB2.P80303.OID21448.v1	Ischaemic stroke	6	13846	0	Inf	0.998818	2	146	21664
NUCB2.P80303.OID21448.v1	Ischaemic stroke	7	13858.5	0	Inf	0.998818	2	146	21665
NUCB2.P80303.OID21448.v1	Ischaemic stroke	8	1.40567e+28	0	6.67843e+107	0.488681	4	146	21666
NUCB2.P80303.OID21448.v1	Ischaemic stroke	9	1.82	0.6	5.51	0.289943	5	146	21667
NUCB2.P80303.OID21448.v1	Ischaemic stroke	10	2.24	0.78	6.46	0.134898	6	146	21668
NUCB2.P80303.OID21448.v1	Ischaemic stroke	11	2.73	0.93	8.02	0.0671905	7	146	0.158244
NUCB2.P80303.OID21448.v1	Ischaemic stroke	12	2.73	0.93	8.02	0.0671905	7	146	0.158244
NUCB2.P80303.OID21448.v1	Ischaemic stroke	13	2.73	0.93	8.02	0.0671905	7	146	0.158244
NUCB2.P80303.OID21448.v1	Ischaemic stroke	14	2.73	0.93	8.02	0.0671905	7	146	0.158244
NUCB2.P80303.OID21448.v1	Ischaemic stroke	15	2.73	0.93	8.02	0.0671905	7	146	0.158244
NUCB2.P80303.OID21448.v1	Ischaemic stroke	16	2.73	0.93	8.02	0.0671905	7	146	0.158244
NUCB2.P80303.OID21448.v1	Ischaemic stroke	17	2.73	0.93	8.02	0.0671905	7	146	0.158244
CD5.P06127.OID21449.v1	Ischaemic stroke	1	NA	NA	NA	NA	0	146	21676
CD5.P06127.OID21449.v1	Ischaemic stroke	2	NA	NA	NA	NA	0	146	21677
CD5.P06127.OID21449.v1	Ischaemic stroke	3	NA	NA	NA	NA	0	146	21678
CD5.P06127.OID21449.v1	Ischaemic stroke	4	464.9	0	Inf	0.999888	1	146	21679
CD5.P06127.OID21449.v1	Ischaemic stroke	5	286332	0	Inf	0.998727	2	146	21680
CD5.P06127.OID21449.v1	Ischaemic stroke	6	287290	0	Inf	0.998727	2	146	21681
CD5.P06127.OID21449.v1	Ischaemic stroke	7	287574	0	Inf	0.998727	2	146	21682
CD5.P06127.OID21449.v1	Ischaemic stroke	8	5.5517e+25	0	Inf	0.980669	4	146	21683
CD5.P06127.OID21449.v1	Ischaemic stroke	9	4.69	0.83	26.59	0.0808831	5	146	21684
CD5.P06127.OID21449.v1	Ischaemic stroke	10	2.26	0.8	6.42	0.124504	6	146	21685
CD5.P06127.OID21449.v1	Ischaemic stroke	11	2.51	0.92	6.84	0.0713318	7	146	0.392178
CD5.P06127.OID21449.v1	Ischaemic stroke	12	2.51	0.92	6.84	0.0713318	7	146	0.392178
CD5.P06127.OID21449.v1	Ischaemic stroke	13	2.51	0.92	6.85	0.0713318	7	146	0.392178
CD5.P06127.OID21449.v1	Ischaemic stroke	14	2.51	0.92	6.85	0.0713318	7	146	0.392178
CD5.P06127.OID21449.v1	Ischaemic stroke	15	2.51	0.92	6.85	0.0713318	7	146	0.392178
CD5.P06127.OID21449.v1	Ischaemic stroke	16	2.51	0.92	6.85	0.0713318	7	146	0.392178
CD5.P06127.OID21449.v1	Ischaemic stroke	17	2.51	0.92	6.85	0.0713318	7	146	0.392178
SPINK6.Q6UWN8.OID21450.v1	Ischaemic stroke	1	NA	NA	NA	NA	0	146	21693
SPINK6.Q6UWN8.OID21450.v1	Ischaemic stroke	2	NA	NA	NA	NA	0	146	21694
SPINK6.Q6UWN8.OID21450.v1	Ischaemic stroke	3	NA	NA	NA	NA	0	146	21695
SPINK6.Q6UWN8.OID21450.v1	Ischaemic stroke	4	0.02	0	Inf	0.99996	1	146	21696
SPINK6.Q6UWN8.OID21450.v1	Ischaemic stroke	5	0	0	Inf	0.997381	2	146	21697
SPINK6.Q6UWN8.OID21450.v1	Ischaemic stroke	6	0	0	Inf	0.997381	2	146	21698
SPINK6.Q6UWN8.OID21450.v1	Ischaemic stroke	7	0	0	Inf	0.997381	2	146	21699
SPINK6.Q6UWN8.OID21450.v1	Ischaemic stroke	8	0	0	Inf	0.959674	4	146	21700
SPINK6.Q6UWN8.OID21450.v1	Ischaemic stroke	9	0.49	0.15	1.64	0.249433	5	146	21701
SPINK6.Q6UWN8.OID21450.v1	Ischaemic stroke	10	0.39	0.12	1.23	0.109111	6	146	21702
SPINK6.Q6UWN8.OID21450.v1	Ischaemic stroke	11	0.41	0.13	1.31	0.132288	7	146	0.626609
SPINK6.Q6UWN8.OID21450.v1	Ischaemic stroke	12	0.41	0.13	1.31	0.132288	7	146	0.626609
SPINK6.Q6UWN8.OID21450.v1	Ischaemic stroke	13	0.41	0.13	1.31	0.132288	7	146	0.626609
SPINK6.Q6UWN8.OID21450.v1	Ischaemic stroke	14	0.41	0.13	1.31	0.132288	7	146	0.626609
SPINK6.Q6UWN8.OID21450.v1	Ischaemic stroke	15	0.41	0.13	1.31	0.132288	7	146	0.626609
SPINK6.Q6UWN8.OID21450.v1	Ischaemic stroke	16	0.41	0.13	1.31	0.132288	7	146	0.626609
SPINK6.Q6UWN8.OID21450.v1	Ischaemic stroke	17	0.41	0.13	1.31	0.132288	7	146	0.626609
EDA2R.Q9HAV5.OID21451.v1	Ischaemic stroke	1	NA	NA	NA	NA	0	146	21710
EDA2R.Q9HAV5.OID21451.v1	Ischaemic stroke	2	NA	NA	NA	NA	0	146	21711
EDA2R.Q9HAV5.OID21451.v1	Ischaemic stroke	3	NA	NA	NA	NA	0	146	21712
EDA2R.Q9HAV5.OID21451.v1	Ischaemic stroke	4	556.53	0	Inf	0.999716	1	146	21713
EDA2R.Q9HAV5.OID21451.v1	Ischaemic stroke	5	6.92849e+06	0	Inf	0.997987	2	146	21714
EDA2R.Q9HAV5.OID21451.v1	Ischaemic stroke	6	6.94438e+06	0	Inf	0.997987	2	146	21715
EDA2R.Q9HAV5.OID21451.v1	Ischaemic stroke	7	6.97551e+06	0	Inf	0.997987	2	146	21716
EDA2R.Q9HAV5.OID21451.v1	Ischaemic stroke	8	1.9431e+27	0	Inf	0.927706	4	146	21717
EDA2R.Q9HAV5.OID21451.v1	Ischaemic stroke	9	4.71	0.57	38.68	0.149094	5	146	21718
EDA2R.Q9HAV5.OID21451.v1	Ischaemic stroke	10	2.87	0.75	10.94	0.123423	6	146	21719
EDA2R.Q9HAV5.OID21451.v1	Ischaemic stroke	11	3.37	0.85	13.33	0.0836184	7	146	0.678138
EDA2R.Q9HAV5.OID21451.v1	Ischaemic stroke	12	3.37	0.85	13.33	0.0836184	7	146	0.678138
EDA2R.Q9HAV5.OID21451.v1	Ischaemic stroke	13	3.37	0.85	13.33	0.0836184	7	146	0.678138
EDA2R.Q9HAV5.OID21451.v1	Ischaemic stroke	14	3.37	0.85	13.33	0.0836184	7	146	0.678138
EDA2R.Q9HAV5.OID21451.v1	Ischaemic stroke	15	3.37	0.85	13.33	0.0836184	7	146	0.678138
EDA2R.Q9HAV5.OID21451.v1	Ischaemic stroke	16	3.37	0.85	13.33	0.0836184	7	146	0.678138
EDA2R.Q9HAV5.OID21451.v1	Ischaemic stroke	17	3.37	0.85	13.33	0.0836184	7	146	0.678138
LTA4H.P09960.OID21452.v1	Ischaemic stroke	1	NA	NA	NA	NA	0	146	21727
LTA4H.P09960.OID21452.v1	Ischaemic stroke	2	NA	NA	NA	NA	0	146	21728
LTA4H.P09960.OID21452.v1	Ischaemic stroke	3	NA	NA	NA	NA	0	146	21729
LTA4H.P09960.OID21452.v1	Ischaemic stroke	4	0	0	Inf	0.999909	1	146	21730
LTA4H.P09960.OID21452.v1	Ischaemic stroke	5	0	0	Inf	0.995546	2	146	21731
LTA4H.P09960.OID21452.v1	Ischaemic stroke	6	0	0	Inf	0.995546	2	146	21732
LTA4H.P09960.OID21452.v1	Ischaemic stroke	7	0	0	Inf	0.995546	2	146	21733
LTA4H.P09960.OID21452.v1	Ischaemic stroke	8	0	0	Inf	0.944276	4	146	21734
LTA4H.P09960.OID21452.v1	Ischaemic stroke	9	0.29	0.07	1.24	0.0950104	5	146	21735
LTA4H.P09960.OID21452.v1	Ischaemic stroke	10	0.3	0.09	1.04	0.0573582	6	146	21736
LTA4H.P09960.OID21452.v1	Ischaemic stroke	11	0.3	0.09	0.97	0.0441868	7	146	0.935242
LTA4H.P09960.OID21452.v1	Ischaemic stroke	12	0.3	0.09	0.97	0.0441868	7	146	0.935242
LTA4H.P09960.OID21452.v1	Ischaemic stroke	13	0.3	0.09	0.97	0.0441868	7	146	0.935242
LTA4H.P09960.OID21452.v1	Ischaemic stroke	14	0.3	0.09	0.97	0.0441868	7	146	0.935242
LTA4H.P09960.OID21452.v1	Ischaemic stroke	15	0.3	0.09	0.97	0.0441868	7	146	0.935242
LTA4H.P09960.OID21452.v1	Ischaemic stroke	16	0.3	0.09	0.97	0.0441868	7	146	0.935242
LTA4H.P09960.OID21452.v1	Ischaemic stroke	17	0.3	0.09	0.97	0.0441868	7	146	0.935242
SORD.Q00796.OID21453.v1	Ischaemic stroke	1	NA	NA	NA	NA	0	146	21744
SORD.Q00796.OID21453.v1	Ischaemic stroke	2	NA	NA	NA	NA	0	146	21745
SORD.Q00796.OID21453.v1	Ischaemic stroke	3	NA	NA	NA	NA	0	146	21746
SORD.Q00796.OID21453.v1	Ischaemic stroke	4	203.94	0	Inf	0.999763	1	146	21747
SORD.Q00796.OID21453.v1	Ischaemic stroke	5	347571	0	Inf	0.99829	2	146	21748
SORD.Q00796.OID21453.v1	Ischaemic stroke	6	347348	0	Inf	0.99829	2	146	21749
SORD.Q00796.OID21453.v1	Ischaemic stroke	7	347571	0	Inf	0.99829	2	146	21750
SORD.Q00796.OID21453.v1	Ischaemic stroke	8	4.39681e+11	0	Inf	0.992485	4	146	21751
SORD.Q00796.OID21453.v1	Ischaemic stroke	9	1.99	0.59	6.66	0.265078	5	146	21752
SORD.Q00796.OID21453.v1	Ischaemic stroke	10	2.37	0.74	7.59	0.145422	6	146	21753
SORD.Q00796.OID21453.v1	Ischaemic stroke	11	2.84	0.86	9.43	0.0876343	7	146	0.294507
SORD.Q00796.OID21453.v1	Ischaemic stroke	12	2.84	0.86	9.43	0.0876343	7	146	0.294507
SORD.Q00796.OID21453.v1	Ischaemic stroke	13	2.84	0.86	9.43	0.0876343	7	146	0.294507
SORD.Q00796.OID21453.v1	Ischaemic stroke	14	2.84	0.86	9.43	0.0876343	7	146	0.294507
SORD.Q00796.OID21453.v1	Ischaemic stroke	15	2.84	0.86	9.43	0.0876343	7	146	0.294507
SORD.Q00796.OID21453.v1	Ischaemic stroke	16	2.84	0.86	9.43	0.0876343	7	146	0.294507
SORD.Q00796.OID21453.v1	Ischaemic stroke	17	2.84	0.86	9.43	0.0876343	7	146	0.294507
LEFTY2.O00292.OID21454.v1	Ischaemic stroke	1	NA	NA	NA	NA	0	146	21761
LEFTY2.O00292.OID21454.v1	Ischaemic stroke	2	NA	NA	NA	NA	0	146	21762
LEFTY2.O00292.OID21454.v1	Ischaemic stroke	3	NA	NA	NA	NA	0	146	21763
LEFTY2.O00292.OID21454.v1	Ischaemic stroke	4	1.99	0	Inf	0.999984	1	146	21764
LEFTY2.O00292.OID21454.v1	Ischaemic stroke	5	0	0	Inf	0.995886	2	146	21765
LEFTY2.O00292.OID21454.v1	Ischaemic stroke	6	0	0	Inf	0.995886	2	146	21766
LEFTY2.O00292.OID21454.v1	Ischaemic stroke	7	0	0	Inf	0.995886	2	146	21767
LEFTY2.O00292.OID21454.v1	Ischaemic stroke	8	0	0	Inf	0.962711	4	146	21768
LEFTY2.O00292.OID21454.v1	Ischaemic stroke	9	0.95	0.32	2.78	0.920684	5	146	21769
LEFTY2.O00292.OID21454.v1	Ischaemic stroke	10	1	0.36	2.79	0.993372	6	146	21770
LEFTY2.O00292.OID21454.v1	Ischaemic stroke	11	1.06	0.39	2.86	0.910156	7	146	0.364036
LEFTY2.O00292.OID21454.v1	Ischaemic stroke	12	1.06	0.39	2.86	0.910156	7	146	0.364036
LEFTY2.O00292.OID21454.v1	Ischaemic stroke	13	1.06	0.39	2.86	0.910156	7	146	0.364036
LEFTY2.O00292.OID21454.v1	Ischaemic stroke	14	1.06	0.39	2.86	0.910156	7	146	0.364036
LEFTY2.O00292.OID21454.v1	Ischaemic stroke	15	1.06	0.39	2.86	0.910156	7	146	0.364036
LEFTY2.O00292.OID21454.v1	Ischaemic stroke	16	1.06	0.39	2.86	0.910156	7	146	0.364036
LEFTY2.O00292.OID21454.v1	Ischaemic stroke	17	1.06	0.39	2.86	0.910156	7	146	0.364036
HDGF.P51858.OID21455.v1	Ischaemic stroke	1	NA	NA	NA	NA	0	146	21778
HDGF.P51858.OID21455.v1	Ischaemic stroke	2	NA	NA	NA	NA	0	146	21779
HDGF.P51858.OID21455.v1	Ischaemic stroke	3	NA	NA	NA	NA	0	146	21780
HDGF.P51858.OID21455.v1	Ischaemic stroke	4	1982.82	0	Inf	0.999805	1	146	21781
HDGF.P51858.OID21455.v1	Ischaemic stroke	5	1.04715e+06	0	Inf	0.996089	2	146	21782
HDGF.P51858.OID21455.v1	Ischaemic stroke	6	1.04895e+06	0	Inf	0.996089	2	146	21783
HDGF.P51858.OID21455.v1	Ischaemic stroke	7	1.05235e+06	0	Inf	0.996089	2	146	21784
HDGF.P51858.OID21455.v1	Ischaemic stroke	8	1.51025e+38	0	Inf	0.850985	4	146	21785
HDGF.P51858.OID21455.v1	Ischaemic stroke	9	1.64	0.52	5.13	0.395404	5	146	21786
HDGF.P51858.OID21455.v1	Ischaemic stroke	10	2.15	0.68	6.79	0.190841	6	146	21787
HDGF.P51858.OID21455.v1	Ischaemic stroke	11	1.98	0.71	5.53	0.191733	7	146	0.954909
HDGF.P51858.OID21455.v1	Ischaemic stroke	12	1.98	0.71	5.53	0.191733	7	146	0.954909
HDGF.P51858.OID21455.v1	Ischaemic stroke	13	1.98	0.71	5.53	0.191733	7	146	0.954909
HDGF.P51858.OID21455.v1	Ischaemic stroke	14	1.98	0.71	5.53	0.191733	7	146	0.954909
HDGF.P51858.OID21455.v1	Ischaemic stroke	15	1.98	0.71	5.53	0.191733	7	146	0.954909
HDGF.P51858.OID21455.v1	Ischaemic stroke	16	1.98	0.71	5.53	0.191733	7	146	0.954909
HDGF.P51858.OID21455.v1	Ischaemic stroke	17	1.98	0.71	5.53	0.191733	7	146	0.954909
CRISP2.P16562.OID21456.v1	Ischaemic stroke	1	NA	NA	NA	NA	0	146	21795
CRISP2.P16562.OID21456.v1	Ischaemic stroke	2	NA	NA	NA	NA	0	146	21796
CRISP2.P16562.OID21456.v1	Ischaemic stroke	3	NA	NA	NA	NA	0	146	21797
CRISP2.P16562.OID21456.v1	Ischaemic stroke	4	13850.4	0	Inf	0.999915	1	146	21798
CRISP2.P16562.OID21456.v1	Ischaemic stroke	5	1.08827e+11	0	Inf	0.998054	2	146	21799
CRISP2.P16562.OID21456.v1	Ischaemic stroke	6	1.07952e+11	0	Inf	0.998054	2	146	21800
CRISP2.P16562.OID21456.v1	Ischaemic stroke	7	1.08717e+11	0	Inf	0.998054	2	146	21801
CRISP2.P16562.OID21456.v1	Ischaemic stroke	8	4.14552e+27	0	Inf	0.968773	4	146	21802
CRISP2.P16562.OID21456.v1	Ischaemic stroke	9	2.98	0.68	13.06	0.148098	5	146	21803
CRISP2.P16562.OID21456.v1	Ischaemic stroke	10	1.85	0.6	5.74	0.28357	6	146	21804
CRISP2.P16562.OID21456.v1	Ischaemic stroke	11	1.41	0.51	3.89	0.502784	7	146	0.0202408
CRISP2.P16562.OID21456.v1	Ischaemic stroke	12	1.41	0.51	3.89	0.502784	7	146	0.0202408
CRISP2.P16562.OID21456.v1	Ischaemic stroke	13	1.41	0.51	3.89	0.502784	7	146	0.0202408
CRISP2.P16562.OID21456.v1	Ischaemic stroke	14	1.41	0.51	3.89	0.502784	7	146	0.0202408
CRISP2.P16562.OID21456.v1	Ischaemic stroke	15	1.41	0.51	3.89	0.502784	7	146	0.0202408
CRISP2.P16562.OID21456.v1	Ischaemic stroke	16	1.41	0.51	3.89	0.502784	7	146	0.0202408
CRISP2.P16562.OID21456.v1	Ischaemic stroke	17	1.41	0.51	3.89	0.502784	7	146	0.0202408
GFRA1.P56159.OID21457.v1	Ischaemic stroke	1	NA	NA	NA	NA	0	146	21812
GFRA1.P56159.OID21457.v1	Ischaemic stroke	2	NA	NA	NA	NA	0	146	21813
GFRA1.P56159.OID21457.v1	Ischaemic stroke	3	NA	NA	NA	NA	0	146	21814
GFRA1.P56159.OID21457.v1	Ischaemic stroke	4	22.65	0	Inf	0.999848	1	146	21815
GFRA1.P56159.OID21457.v1	Ischaemic stroke	5	147692	0	Inf	0.997784	2	146	21816
GFRA1.P56159.OID21457.v1	Ischaemic stroke	6	148389	0	Inf	0.997784	2	146	21817
GFRA1.P56159.OID21457.v1	Ischaemic stroke	7	149092	0	Inf	0.997784	2	146	21818
GFRA1.P56159.OID21457.v1	Ischaemic stroke	8	4.92512e+20	0	2.75715e+303	0.885945	4	146	21819
GFRA1.P56159.OID21457.v1	Ischaemic stroke	9	1.89	0.63	5.7	0.259057	5	146	21820
GFRA1.P56159.OID21457.v1	Ischaemic stroke	10	1.73	0.64	4.68	0.27694	6	146	21821
GFRA1.P56159.OID21457.v1	Ischaemic stroke	11	2.16	0.85	5.46	0.103995	7	146	0.325352
GFRA1.P56159.OID21457.v1	Ischaemic stroke	12	2.16	0.85	5.46	0.103995	7	146	0.325352
GFRA1.P56159.OID21457.v1	Ischaemic stroke	13	2.16	0.85	5.46	0.103995	7	146	0.325352
GFRA1.P56159.OID21457.v1	Ischaemic stroke	14	2.16	0.85	5.46	0.103995	7	146	0.325352
GFRA1.P56159.OID21457.v1	Ischaemic stroke	15	2.16	0.85	5.46	0.103995	7	146	0.325352
GFRA1.P56159.OID21457.v1	Ischaemic stroke	16	2.16	0.85	5.46	0.103995	7	146	0.325352
GFRA1.P56159.OID21457.v1	Ischaemic stroke	17	2.16	0.85	5.46	0.103995	7	146	0.325352
NCS1.P62166.OID21458.v1	Ischaemic stroke	1	NA	NA	NA	NA	0	146	21829
NCS1.P62166.OID21458.v1	Ischaemic stroke	2	NA	NA	NA	NA	0	146	21830
NCS1.P62166.OID21458.v1	Ischaemic stroke	3	NA	NA	NA	NA	0	146	21831
NCS1.P62166.OID21458.v1	Ischaemic stroke	4	0.01	0	Inf	0.999894	1	146	21832
NCS1.P62166.OID21458.v1	Ischaemic stroke	5	101.46	0	Inf	0.998041	2	146	21833
NCS1.P62166.OID21458.v1	Ischaemic stroke	6	101.44	0	Inf	0.998041	2	146	21834
NCS1.P62166.OID21458.v1	Ischaemic stroke	7	101.62	0	Inf	0.998041	2	146	21835
NCS1.P62166.OID21458.v1	Ischaemic stroke	8	543.59	0	5.88269e+49	0.909253	4	146	21836
NCS1.P62166.OID21458.v1	Ischaemic stroke	9	1.63	0.69	3.84	0.261611	5	146	21837
NCS1.P62166.OID21458.v1	Ischaemic stroke	10	1.66	0.75	3.68	0.211597	6	146	21838
NCS1.P62166.OID21458.v1	Ischaemic stroke	11	1.68	0.73	3.85	0.222781	7	146	0.939344
NCS1.P62166.OID21458.v1	Ischaemic stroke	12	1.68	0.73	3.85	0.222781	7	146	0.939344
NCS1.P62166.OID21458.v1	Ischaemic stroke	13	1.68	0.73	3.85	0.222781	7	146	0.939344
NCS1.P62166.OID21458.v1	Ischaemic stroke	14	1.68	0.73	3.85	0.222781	7	146	0.939344
NCS1.P62166.OID21458.v1	Ischaemic stroke	15	1.68	0.73	3.85	0.222781	7	146	0.939344
NCS1.P62166.OID21458.v1	Ischaemic stroke	16	1.68	0.73	3.85	0.222781	7	146	0.939344
NCS1.P62166.OID21458.v1	Ischaemic stroke	17	1.68	0.73	3.85	0.222781	7	146	0.939344
HAGH.Q16775.OID21459.v1	Ischaemic stroke	1	NA	NA	NA	NA	0	146	21846
HAGH.Q16775.OID21459.v1	Ischaemic stroke	2	NA	NA	NA	NA	0	146	21847
HAGH.Q16775.OID21459.v1	Ischaemic stroke	3	NA	NA	NA	NA	0	146	21848
HAGH.Q16775.OID21459.v1	Ischaemic stroke	4	453.71	0	Inf	0.999786	1	146	21849
HAGH.Q16775.OID21459.v1	Ischaemic stroke	5	62270.4	0	Inf	0.99833	2	146	21850
HAGH.Q16775.OID21459.v1	Ischaemic stroke	6	62339.5	0	Inf	0.99833	2	146	21851
HAGH.Q16775.OID21459.v1	Ischaemic stroke	7	62412.7	0	Inf	0.99833	2	146	21852
HAGH.Q16775.OID21459.v1	Ischaemic stroke	8	4.8951e+20	0	Inf	0.978061	4	146	21853
HAGH.Q16775.OID21459.v1	Ischaemic stroke	9	1.09	0.39	3.06	0.8714	5	146	21854
HAGH.Q16775.OID21459.v1	Ischaemic stroke	10	1.2	0.5	2.9	0.68644	6	146	21855
HAGH.Q16775.OID21459.v1	Ischaemic stroke	11	0.89	0.39	2.02	0.774768	7	146	0.0769226
HAGH.Q16775.OID21459.v1	Ischaemic stroke	12	0.89	0.39	2.02	0.774768	7	146	0.0769226
HAGH.Q16775.OID21459.v1	Ischaemic stroke	13	0.89	0.39	2.02	0.774768	7	146	0.0769226
HAGH.Q16775.OID21459.v1	Ischaemic stroke	14	0.89	0.39	2.02	0.774768	7	146	0.0769226
HAGH.Q16775.OID21459.v1	Ischaemic stroke	15	0.89	0.39	2.02	0.774768	7	146	0.0769226
HAGH.Q16775.OID21459.v1	Ischaemic stroke	16	0.89	0.39	2.02	0.774768	7	146	0.0769226
HAGH.Q16775.OID21459.v1	Ischaemic stroke	17	0.89	0.39	2.02	0.774768	7	146	0.0769226
DSG3.P32926.OID21460.v1	Ischaemic stroke	1	NA	NA	NA	NA	0	146	21863
DSG3.P32926.OID21460.v1	Ischaemic stroke	2	NA	NA	NA	NA	0	146	21864
DSG3.P32926.OID21460.v1	Ischaemic stroke	3	NA	NA	NA	NA	0	146	21865
DSG3.P32926.OID21460.v1	Ischaemic stroke	4	45.26	0	Inf	0.999843	1	146	21866
DSG3.P32926.OID21460.v1	Ischaemic stroke	5	120425	0	Inf	0.998623	2	146	21867
DSG3.P32926.OID21460.v1	Ischaemic stroke	6	120326	0	Inf	0.998623	2	146	21868
DSG3.P32926.OID21460.v1	Ischaemic stroke	7	120193	0	Inf	0.998623	2	146	21869
DSG3.P32926.OID21460.v1	Ischaemic stroke	8	2.26021e+11	0	1.19901e+57	0.626478	4	146	21870
DSG3.P32926.OID21460.v1	Ischaemic stroke	9	3.48	0.89	13.6	0.0726688	5	146	21871
DSG3.P32926.OID21460.v1	Ischaemic stroke	10	2.03	0.78	5.24	0.144892	6	146	21872
DSG3.P32926.OID21460.v1	Ischaemic stroke	11	2.38	0.92	6.12	0.0730353	7	146	0.915892
DSG3.P32926.OID21460.v1	Ischaemic stroke	12	2.38	0.92	6.13	0.0730353	7	146	0.915892
DSG3.P32926.OID21460.v1	Ischaemic stroke	13	2.38	0.92	6.12	0.0730353	7	146	0.915892
DSG3.P32926.OID21460.v1	Ischaemic stroke	14	2.38	0.92	6.12	0.0730353	7	146	0.915892
DSG3.P32926.OID21460.v1	Ischaemic stroke	15	2.38	0.92	6.12	0.0730353	7	146	0.915892
DSG3.P32926.OID21460.v1	Ischaemic stroke	16	2.38	0.92	6.12	0.0730353	7	146	0.915892
DSG3.P32926.OID21460.v1	Ischaemic stroke	17	2.38	0.92	6.12	0.0730353	7	146	0.915892
SMOC1.Q9H4F8.OID21461.v1	Ischaemic stroke	1	NA	NA	NA	NA	0	146	21880
SMOC1.Q9H4F8.OID21461.v1	Ischaemic stroke	2	NA	NA	NA	NA	0	146	21881
SMOC1.Q9H4F8.OID21461.v1	Ischaemic stroke	3	NA	NA	NA	NA	0	146	21882
SMOC1.Q9H4F8.OID21461.v1	Ischaemic stroke	4	0	0	Inf	0.999816	1	146	21883
SMOC1.Q9H4F8.OID21461.v1	Ischaemic stroke	5	0	0	Inf	0.998782	2	146	21884
SMOC1.Q9H4F8.OID21461.v1	Ischaemic stroke	6	0	0	Inf	0.998782	2	146	21885
SMOC1.Q9H4F8.OID21461.v1	Ischaemic stroke	7	0	0	Inf	0.998782	2	146	21886
SMOC1.Q9H4F8.OID21461.v1	Ischaemic stroke	8	0	0	7.93817e+53	0.709744	4	146	21887
SMOC1.Q9H4F8.OID21461.v1	Ischaemic stroke	9	1.35	0.48	3.77	0.569974	5	146	21888
SMOC1.Q9H4F8.OID21461.v1	Ischaemic stroke	10	1.5	0.54	4.14	0.434465	6	146	21889
SMOC1.Q9H4F8.OID21461.v1	Ischaemic stroke	11	1.78	0.62	5.13	0.286541	7	146	0.234151
SMOC1.Q9H4F8.OID21461.v1	Ischaemic stroke	12	1.78	0.62	5.13	0.286541	7	146	0.234151
SMOC1.Q9H4F8.OID21461.v1	Ischaemic stroke	13	1.78	0.62	5.13	0.286541	7	146	0.234151
SMOC1.Q9H4F8.OID21461.v1	Ischaemic stroke	14	1.78	0.62	5.13	0.286541	7	146	0.234151
SMOC1.Q9H4F8.OID21461.v1	Ischaemic stroke	15	1.78	0.62	5.13	0.286541	7	146	0.234151
SMOC1.Q9H4F8.OID21461.v1	Ischaemic stroke	16	1.78	0.62	5.13	0.286541	7	146	0.234151
SMOC1.Q9H4F8.OID21461.v1	Ischaemic stroke	17	1.78	0.62	5.13	0.286541	7	146	0.234151
WFDC12.Q8WWY7.OID21462.v1	Ischaemic stroke	1	NA	NA	NA	NA	0	146	21897
WFDC12.Q8WWY7.OID21462.v1	Ischaemic stroke	2	NA	NA	NA	NA	0	146	21898
WFDC12.Q8WWY7.OID21462.v1	Ischaemic stroke	3	NA	NA	NA	NA	0	146	21899
WFDC12.Q8WWY7.OID21462.v1	Ischaemic stroke	4	889.25	0	Inf	0.999871	1	146	21900
WFDC12.Q8WWY7.OID21462.v1	Ischaemic stroke	5	843.34	0	Inf	0.99878	2	146	21901
WFDC12.Q8WWY7.OID21462.v1	Ischaemic stroke	6	843.23	0	Inf	0.99878	2	146	21902
WFDC12.Q8WWY7.OID21462.v1	Ischaemic stroke	7	843.91	0	Inf	0.99878	2	146	21903
WFDC12.Q8WWY7.OID21462.v1	Ischaemic stroke	8	0	0	6.8346e+65	0.926298	4	146	21904
WFDC12.Q8WWY7.OID21462.v1	Ischaemic stroke	9	1.4	0.43	4.6	0.575146	5	146	21905
WFDC12.Q8WWY7.OID21462.v1	Ischaemic stroke	10	0.92	0.32	2.67	0.880276	6	146	21906
WFDC12.Q8WWY7.OID21462.v1	Ischaemic stroke	11	0.84	0.3	2.38	0.745534	7	146	0.0393728
WFDC12.Q8WWY7.OID21462.v1	Ischaemic stroke	12	0.84	0.3	2.38	0.745534	7	146	0.0393728
WFDC12.Q8WWY7.OID21462.v1	Ischaemic stroke	13	0.84	0.3	2.38	0.745534	7	146	0.0393728
WFDC12.Q8WWY7.OID21462.v1	Ischaemic stroke	14	0.84	0.3	2.38	0.745534	7	146	0.0393728
WFDC12.Q8WWY7.OID21462.v1	Ischaemic stroke	15	0.84	0.3	2.38	0.745534	7	146	0.0393728
WFDC12.Q8WWY7.OID21462.v1	Ischaemic stroke	16	0.84	0.3	2.38	0.745534	7	146	0.0393728
WFDC12.Q8WWY7.OID21462.v1	Ischaemic stroke	17	0.84	0.3	2.38	0.745534	7	146	0.0393728
ANGPT2.O15123.OID21463.v1	Ischaemic stroke	1	NA	NA	NA	NA	0	146	21914
ANGPT2.O15123.OID21463.v1	Ischaemic stroke	2	NA	NA	NA	NA	0	146	21915
ANGPT2.O15123.OID21463.v1	Ischaemic stroke	3	NA	NA	NA	NA	0	146	21916
ANGPT2.O15123.OID21463.v1	Ischaemic stroke	4	0	0	Inf	0.9998	1	146	21917
ANGPT2.O15123.OID21463.v1	Ischaemic stroke	5	0	0	Inf	0.998487	2	146	21918
ANGPT2.O15123.OID21463.v1	Ischaemic stroke	6	0	0	Inf	0.998487	2	146	21919
ANGPT2.O15123.OID21463.v1	Ischaemic stroke	7	0	0	Inf	0.998487	2	146	21920
ANGPT2.O15123.OID21463.v1	Ischaemic stroke	8	0	0	Inf	0.96222	4	146	21921
ANGPT2.O15123.OID21463.v1	Ischaemic stroke	9	0.83	0.23	2.99	0.77307	5	146	21922
ANGPT2.O15123.OID21463.v1	Ischaemic stroke	10	1.15	0.4	3.36	0.791301	6	146	21923
ANGPT2.O15123.OID21463.v1	Ischaemic stroke	11	1.06	0.38	2.97	0.911222	7	146	0.105865
ANGPT2.O15123.OID21463.v1	Ischaemic stroke	12	1.06	0.38	2.97	0.911222	7	146	0.105865
ANGPT2.O15123.OID21463.v1	Ischaemic stroke	13	1.06	0.38	2.97	0.911222	7	146	0.105865
ANGPT2.O15123.OID21463.v1	Ischaemic stroke	14	1.06	0.38	2.97	0.911222	7	146	0.105865
ANGPT2.O15123.OID21463.v1	Ischaemic stroke	15	1.06	0.38	2.97	0.911222	7	146	0.105865
ANGPT2.O15123.OID21463.v1	Ischaemic stroke	16	1.06	0.38	2.97	0.911222	7	146	0.105865
ANGPT2.O15123.OID21463.v1	Ischaemic stroke	17	1.06	0.38	2.97	0.911222	7	146	0.105865
WIF1.Q9Y5W5.OID21464.v1	Ischaemic stroke	1	NA	NA	NA	NA	0	146	21931
WIF1.Q9Y5W5.OID21464.v1	Ischaemic stroke	2	NA	NA	NA	NA	0	146	21932
WIF1.Q9Y5W5.OID21464.v1	Ischaemic stroke	3	NA	NA	NA	NA	0	146	21933
WIF1.Q9Y5W5.OID21464.v1	Ischaemic stroke	4	0.03	0	Inf	0.999912	1	146	21934
WIF1.Q9Y5W5.OID21464.v1	Ischaemic stroke	5	15.49	0	Inf	0.999578	2	146	21935
WIF1.Q9Y5W5.OID21464.v1	Ischaemic stroke	6	15.49	0	Inf	0.999578	2	146	21936
WIF1.Q9Y5W5.OID21464.v1	Ischaemic stroke	7	15.5	0	Inf	0.999578	2	146	21937
WIF1.Q9Y5W5.OID21464.v1	Ischaemic stroke	8	0	0	Inf	0.943266	4	146	21938
WIF1.Q9Y5W5.OID21464.v1	Ischaemic stroke	9	0.41	0.11	1.62	0.205923	5	146	21939
WIF1.Q9Y5W5.OID21464.v1	Ischaemic stroke	10	0.66	0.23	1.87	0.435238	6	146	21940
WIF1.Q9Y5W5.OID21464.v1	Ischaemic stroke	11	0.88	0.33	2.37	0.797045	7	146	0.183901
WIF1.Q9Y5W5.OID21464.v1	Ischaemic stroke	12	0.88	0.33	2.37	0.797045	7	146	0.183901
WIF1.Q9Y5W5.OID21464.v1	Ischaemic stroke	13	0.88	0.33	2.37	0.797045	7	146	0.183901
WIF1.Q9Y5W5.OID21464.v1	Ischaemic stroke	14	0.88	0.33	2.37	0.797045	7	146	0.183901
WIF1.Q9Y5W5.OID21464.v1	Ischaemic stroke	15	0.88	0.33	2.37	0.797045	7	146	0.183901
WIF1.Q9Y5W5.OID21464.v1	Ischaemic stroke	16	0.88	0.33	2.37	0.797045	7	146	0.183901
WIF1.Q9Y5W5.OID21464.v1	Ischaemic stroke	17	0.88	0.33	2.37	0.797045	7	146	0.183901
HBEGF.Q99075.OID21465.v1	Ischaemic stroke	1	NA	NA	NA	NA	0	146	21948
HBEGF.Q99075.OID21465.v1	Ischaemic stroke	2	NA	NA	NA	NA	0	146	21949
HBEGF.Q99075.OID21465.v1	Ischaemic stroke	3	NA	NA	NA	NA	0	146	21950
HBEGF.Q99075.OID21465.v1	Ischaemic stroke	4	0.46	0	Inf	0.999972	1	146	21951
HBEGF.Q99075.OID21465.v1	Ischaemic stroke	5	0	0	Inf	0.998973	2	146	21952
HBEGF.Q99075.OID21465.v1	Ischaemic stroke	6	0	0	Inf	0.998973	2	146	21953
HBEGF.Q99075.OID21465.v1	Ischaemic stroke	7	0	0	Inf	0.998973	2	146	21954
HBEGF.Q99075.OID21465.v1	Ischaemic stroke	8	0	0	Inf	0.975304	4	146	21955
HBEGF.Q99075.OID21465.v1	Ischaemic stroke	9	1.12	0.47	2.62	0.802777	5	146	21956
HBEGF.Q99075.OID21465.v1	Ischaemic stroke	10	1.3	0.57	2.98	0.530661	6	146	21957
HBEGF.Q99075.OID21465.v1	Ischaemic stroke	11	1.42	0.6	3.37	0.424761	7	146	0.0931795
HBEGF.Q99075.OID21465.v1	Ischaemic stroke	12	1.42	0.6	3.37	0.424761	7	146	0.0931795
HBEGF.Q99075.OID21465.v1	Ischaemic stroke	13	1.42	0.6	3.37	0.424761	7	146	0.0931795
HBEGF.Q99075.OID21465.v1	Ischaemic stroke	14	1.42	0.6	3.37	0.424761	7	146	0.0931795
HBEGF.Q99075.OID21465.v1	Ischaemic stroke	15	1.42	0.6	3.37	0.424761	7	146	0.0931795
HBEGF.Q99075.OID21465.v1	Ischaemic stroke	16	1.42	0.6	3.37	0.424761	7	146	0.0931795
HBEGF.Q99075.OID21465.v1	Ischaemic stroke	17	1.42	0.6	3.37	0.424761	7	146	0.0931795
CCL8.P80075.OID21466.v1	Ischaemic stroke	1	NA	NA	NA	NA	0	146	21965
CCL8.P80075.OID21466.v1	Ischaemic stroke	2	NA	NA	NA	NA	0	146	21966
CCL8.P80075.OID21466.v1	Ischaemic stroke	3	NA	NA	NA	NA	0	146	21967
CCL8.P80075.OID21466.v1	Ischaemic stroke	4	2.13	0	Inf	0.999973	1	146	21968
CCL8.P80075.OID21466.v1	Ischaemic stroke	5	0.02	0	Inf	0.999525	2	146	21969
CCL8.P80075.OID21466.v1	Ischaemic stroke	6	0.02	0	Inf	0.999525	2	146	21970
CCL8.P80075.OID21466.v1	Ischaemic stroke	7	0.02	0	Inf	0.999525	2	146	21971
CCL8.P80075.OID21466.v1	Ischaemic stroke	8	0	0	3191401584614640	0.293524	4	146	21972
CCL8.P80075.OID21466.v1	Ischaemic stroke	9	0.4	0.09	1.83	0.239442	5	146	21973
CCL8.P80075.OID21466.v1	Ischaemic stroke	10	0.63	0.19	2.03	0.436144	6	146	21974
CCL8.P80075.OID21466.v1	Ischaemic stroke	11	0.67	0.23	1.97	0.464828	7	146	0.676369
CCL8.P80075.OID21466.v1	Ischaemic stroke	12	0.67	0.23	1.97	0.464828	7	146	0.676369
CCL8.P80075.OID21466.v1	Ischaemic stroke	13	0.67	0.23	1.97	0.464828	7	146	0.676369
CCL8.P80075.OID21466.v1	Ischaemic stroke	14	0.67	0.23	1.97	0.464828	7	146	0.676369
CCL8.P80075.OID21466.v1	Ischaemic stroke	15	0.67	0.23	1.97	0.464828	7	146	0.676369
CCL8.P80075.OID21466.v1	Ischaemic stroke	16	0.67	0.23	1.97	0.464828	7	146	0.676369
CCL8.P80075.OID21466.v1	Ischaemic stroke	17	0.67	0.23	1.97	0.464828	7	146	0.676369
ADM.P35318.OID21467.v1	Ischaemic stroke	1	NA	NA	NA	NA	0	146	21982
ADM.P35318.OID21467.v1	Ischaemic stroke	2	NA	NA	NA	NA	0	146	21983
ADM.P35318.OID21467.v1	Ischaemic stroke	3	NA	NA	NA	NA	0	146	21984
ADM.P35318.OID21467.v1	Ischaemic stroke	4	0.72	0	Inf	0.999993	1	146	21985
ADM.P35318.OID21467.v1	Ischaemic stroke	5	0	0	Inf	0.997017	2	146	21986
ADM.P35318.OID21467.v1	Ischaemic stroke	6	0	0	Inf	0.997017	2	146	21987
ADM.P35318.OID21467.v1	Ischaemic stroke	7	0	0	Inf	0.997017	2	146	21988
ADM.P35318.OID21467.v1	Ischaemic stroke	8	0	0	6.30643e+229	0.922984	4	146	21989
ADM.P35318.OID21467.v1	Ischaemic stroke	9	1.37	0.5	3.74	0.542081	5	146	21990
ADM.P35318.OID21467.v1	Ischaemic stroke	10	1.15	0.47	2.81	0.752579	6	146	21991
ADM.P35318.OID21467.v1	Ischaemic stroke	11	1.37	0.55	3.38	0.495648	7	146	0.158018
ADM.P35318.OID21467.v1	Ischaemic stroke	12	1.37	0.55	3.38	0.495648	7	146	0.158018
ADM.P35318.OID21467.v1	Ischaemic stroke	13	1.37	0.55	3.38	0.495648	7	146	0.158018
ADM.P35318.OID21467.v1	Ischaemic stroke	14	1.37	0.55	3.38	0.495648	7	146	0.158018
ADM.P35318.OID21467.v1	Ischaemic stroke	15	1.37	0.55	3.38	0.495648	7	146	0.158018
ADM.P35318.OID21467.v1	Ischaemic stroke	16	1.37	0.55	3.38	0.495648	7	146	0.158018
ADM.P35318.OID21467.v1	Ischaemic stroke	17	1.37	0.55	3.38	0.495648	7	146	0.158018
IDUA.P35475.OID21468.v1	Ischaemic stroke	1	NA	NA	NA	NA	0	146	21999
IDUA.P35475.OID21468.v1	Ischaemic stroke	2	NA	NA	NA	NA	0	146	22000
IDUA.P35475.OID21468.v1	Ischaemic stroke	3	NA	NA	NA	NA	0	146	22001
IDUA.P35475.OID21468.v1	Ischaemic stroke	4	183.08	0	Inf	0.999829	1	146	22002
IDUA.P35475.OID21468.v1	Ischaemic stroke	5	16922.1	0	Inf	0.997571	2	146	22003
IDUA.P35475.OID21468.v1	Ischaemic stroke	6	16955.7	0	Inf	0.997571	2	146	22004
IDUA.P35475.OID21468.v1	Ischaemic stroke	7	16968.2	0	Inf	0.997571	2	146	22005
IDUA.P35475.OID21468.v1	Ischaemic stroke	8	2.08279e+10	0	3.27127e+53	0.639645	4	146	22006
IDUA.P35475.OID21468.v1	Ischaemic stroke	9	2.13	0.74	6.17	0.162508	5	146	22007
IDUA.P35475.OID21468.v1	Ischaemic stroke	10	1.68	0.71	4	0.241358	6	146	22008
IDUA.P35475.OID21468.v1	Ischaemic stroke	11	1.48	0.61	3.59	0.381217	7	146	0.731769
IDUA.P35475.OID21468.v1	Ischaemic stroke	12	1.48	0.61	3.59	0.381217	7	146	0.731769
IDUA.P35475.OID21468.v1	Ischaemic stroke	13	1.48	0.61	3.59	0.381217	7	146	0.731769
IDUA.P35475.OID21468.v1	Ischaemic stroke	14	1.48	0.61	3.59	0.381217	7	146	0.731769
IDUA.P35475.OID21468.v1	Ischaemic stroke	15	1.48	0.61	3.59	0.381217	7	146	0.731769
IDUA.P35475.OID21468.v1	Ischaemic stroke	16	1.48	0.61	3.59	0.381217	7	146	0.731769
IDUA.P35475.OID21468.v1	Ischaemic stroke	17	1.48	0.61	3.59	0.381217	7	146	0.731769
CD300LF.Q8TDQ1.OID21469.v1	Ischaemic stroke	1	NA	NA	NA	NA	0	146	22016
CD300LF.Q8TDQ1.OID21469.v1	Ischaemic stroke	2	NA	NA	NA	NA	0	146	22017
CD300LF.Q8TDQ1.OID21469.v1	Ischaemic stroke	3	NA	NA	NA	NA	0	146	22018
CD300LF.Q8TDQ1.OID21469.v1	Ischaemic stroke	4	43.86	0	Inf	0.999876	1	146	22019
CD300LF.Q8TDQ1.OID21469.v1	Ischaemic stroke	5	5185.18	0	Inf	0.99779	2	146	22020
CD300LF.Q8TDQ1.OID21469.v1	Ischaemic stroke	6	5187.1	0	Inf	0.99779	2	146	22021
CD300LF.Q8TDQ1.OID21469.v1	Ischaemic stroke	7	5194.3	0	Inf	0.99779	2	146	22022
CD300LF.Q8TDQ1.OID21469.v1	Ischaemic stroke	8	3.09378e+21	0	Inf	0.940912	4	146	22023
CD300LF.Q8TDQ1.OID21469.v1	Ischaemic stroke	9	1.48	0.62	3.53	0.371953	5	146	22024
CD300LF.Q8TDQ1.OID21469.v1	Ischaemic stroke	10	1.24	0.58	2.65	0.581705	6	146	22025
CD300LF.Q8TDQ1.OID21469.v1	Ischaemic stroke	11	1.22	0.59	2.53	0.586988	7	146	0.623192
CD300LF.Q8TDQ1.OID21469.v1	Ischaemic stroke	12	1.22	0.59	2.53	0.586988	7	146	0.623192
CD300LF.Q8TDQ1.OID21469.v1	Ischaemic stroke	13	1.22	0.59	2.53	0.586988	7	146	0.623192
CD300LF.Q8TDQ1.OID21469.v1	Ischaemic stroke	14	1.22	0.59	2.53	0.586988	7	146	0.623192
CD300LF.Q8TDQ1.OID21469.v1	Ischaemic stroke	15	1.22	0.59	2.53	0.586988	7	146	0.623192
CD300LF.Q8TDQ1.OID21469.v1	Ischaemic stroke	16	1.22	0.59	2.53	0.586988	7	146	0.623192
CD300LF.Q8TDQ1.OID21469.v1	Ischaemic stroke	17	1.22	0.59	2.53	0.586988	7	146	0.623192
CDC37.Q16543.OID21470.v1	Ischaemic stroke	1	NA	NA	NA	NA	0	146	22033
CDC37.Q16543.OID21470.v1	Ischaemic stroke	2	NA	NA	NA	NA	0	146	22034
CDC37.Q16543.OID21470.v1	Ischaemic stroke	3	NA	NA	NA	NA	0	146	22035
CDC37.Q16543.OID21470.v1	Ischaemic stroke	4	281.83	0	Inf	0.999911	1	146	22036
CDC37.Q16543.OID21470.v1	Ischaemic stroke	5	2967.77	0	Inf	0.998974	2	146	22037
CDC37.Q16543.OID21470.v1	Ischaemic stroke	6	2970.71	0	Inf	0.998974	2	146	22038
CDC37.Q16543.OID21470.v1	Ischaemic stroke	7	2973.76	0	Inf	0.998974	2	146	22039
CDC37.Q16543.OID21470.v1	Ischaemic stroke	8	0	0	4.71877e+116	0.933586	4	146	22040
CDC37.Q16543.OID21470.v1	Ischaemic stroke	9	1.12	0.39	3.18	0.837936	5	146	22041
CDC37.Q16543.OID21470.v1	Ischaemic stroke	10	1.35	0.54	3.34	0.518265	6	146	22042
CDC37.Q16543.OID21470.v1	Ischaemic stroke	11	1.55	0.65	3.73	0.32313	7	146	0.824599
CDC37.Q16543.OID21470.v1	Ischaemic stroke	12	1.55	0.65	3.73	0.32313	7	146	0.824599
CDC37.Q16543.OID21470.v1	Ischaemic stroke	13	1.55	0.65	3.73	0.32313	7	146	0.824599
CDC37.Q16543.OID21470.v1	Ischaemic stroke	14	1.55	0.65	3.73	0.32313	7	146	0.824599
CDC37.Q16543.OID21470.v1	Ischaemic stroke	15	1.55	0.65	3.73	0.32313	7	146	0.824599
CDC37.Q16543.OID21470.v1	Ischaemic stroke	16	1.55	0.65	3.73	0.32313	7	146	0.824599
CDC37.Q16543.OID21470.v1	Ischaemic stroke	17	1.55	0.65	3.73	0.32313	7	146	0.824599
HTRA2.O43464.OID21471.v1	Ischaemic stroke	1	NA	NA	NA	NA	0	146	22050
HTRA2.O43464.OID21471.v1	Ischaemic stroke	2	NA	NA	NA	NA	0	146	22051
HTRA2.O43464.OID21471.v1	Ischaemic stroke	3	NA	NA	NA	NA	0	146	22052
HTRA2.O43464.OID21471.v1	Ischaemic stroke	4	141.76	0	Inf	0.999916	1	146	22053
HTRA2.O43464.OID21471.v1	Ischaemic stroke	5	1831.16	0	Inf	0.999045	2	146	22054
HTRA2.O43464.OID21471.v1	Ischaemic stroke	6	1833.04	0	Inf	0.999045	2	146	22055
HTRA2.O43464.OID21471.v1	Ischaemic stroke	7	1834.04	0	Inf	0.999045	2	146	22056
HTRA2.O43464.OID21471.v1	Ischaemic stroke	8	0	0	5.84551e+79	0.892748	4	146	22057
HTRA2.O43464.OID21471.v1	Ischaemic stroke	9	1.44	0.52	4	0.485173	5	146	22058
HTRA2.O43464.OID21471.v1	Ischaemic stroke	10	1.64	0.66	4.12	0.288801	6	146	22059
HTRA2.O43464.OID21471.v1	Ischaemic stroke	11	1.84	0.76	4.47	0.177176	7	146	0.478449
HTRA2.O43464.OID21471.v1	Ischaemic stroke	12	1.84	0.76	4.47	0.177176	7	146	0.478449
HTRA2.O43464.OID21471.v1	Ischaemic stroke	13	1.84	0.76	4.47	0.177176	7	146	0.478449
HTRA2.O43464.OID21471.v1	Ischaemic stroke	14	1.84	0.76	4.47	0.177176	7	146	0.478449
HTRA2.O43464.OID21471.v1	Ischaemic stroke	15	1.84	0.76	4.47	0.177176	7	146	0.478449
HTRA2.O43464.OID21471.v1	Ischaemic stroke	16	1.84	0.76	4.47	0.177176	7	146	0.478449
HTRA2.O43464.OID21471.v1	Ischaemic stroke	17	1.84	0.76	4.47	0.177176	7	146	0.478449
CD33.P20138.OID21472.v1	Ischaemic stroke	1	NA	NA	NA	NA	0	146	22067
CD33.P20138.OID21472.v1	Ischaemic stroke	2	NA	NA	NA	NA	0	146	22068
CD33.P20138.OID21472.v1	Ischaemic stroke	3	NA	NA	NA	NA	0	146	22069
CD33.P20138.OID21472.v1	Ischaemic stroke	4	0.11	0	Inf	0.999956	1	146	22070
CD33.P20138.OID21472.v1	Ischaemic stroke	5	0	0	Inf	0.998788	2	146	22071
CD33.P20138.OID21472.v1	Ischaemic stroke	6	0	0	Inf	0.998788	2	146	22072
CD33.P20138.OID21472.v1	Ischaemic stroke	7	0	0	Inf	0.998788	2	146	22073
CD33.P20138.OID21472.v1	Ischaemic stroke	8	47908.5	0	6.48742e+109	0.930467	4	146	22074
CD33.P20138.OID21472.v1	Ischaemic stroke	9	0.88	0.28	2.81	0.833664	5	146	22075
CD33.P20138.OID21472.v1	Ischaemic stroke	10	0.89	0.32	2.5	0.82567	6	146	22076
CD33.P20138.OID21472.v1	Ischaemic stroke	11	1.01	0.39	2.64	0.977186	7	146	0.33943
CD33.P20138.OID21472.v1	Ischaemic stroke	12	1.01	0.39	2.64	0.977186	7	146	0.33943
CD33.P20138.OID21472.v1	Ischaemic stroke	13	1.01	0.39	2.64	0.977186	7	146	0.33943
CD33.P20138.OID21472.v1	Ischaemic stroke	14	1.01	0.39	2.64	0.977186	7	146	0.33943
CD33.P20138.OID21472.v1	Ischaemic stroke	15	1.01	0.39	2.64	0.977186	7	146	0.33943
CD33.P20138.OID21472.v1	Ischaemic stroke	16	1.01	0.39	2.64	0.977186	7	146	0.33943
CD33.P20138.OID21472.v1	Ischaemic stroke	17	1.01	0.39	2.64	0.977186	7	146	0.33943
PLA2G15.Q8NCC3.OID21473.v1	Ischaemic stroke	1	NA	NA	NA	NA	0	146	22084
PLA2G15.Q8NCC3.OID21473.v1	Ischaemic stroke	2	NA	NA	NA	NA	0	146	22085
PLA2G15.Q8NCC3.OID21473.v1	Ischaemic stroke	3	NA	NA	NA	NA	0	146	22086
PLA2G15.Q8NCC3.OID21473.v1	Ischaemic stroke	4	1049.52	0	Inf	0.999873	1	146	22087
PLA2G15.Q8NCC3.OID21473.v1	Ischaemic stroke	5	155306	0	Inf	0.998408	2	146	22088
PLA2G15.Q8NCC3.OID21473.v1	Ischaemic stroke	6	155599	0	Inf	0.998408	2	146	22089
PLA2G15.Q8NCC3.OID21473.v1	Ischaemic stroke	7	155905	0	Inf	0.998408	2	146	22090
PLA2G15.Q8NCC3.OID21473.v1	Ischaemic stroke	8	7477828733657390	0	Inf	0.972203	4	146	22091
PLA2G15.Q8NCC3.OID21473.v1	Ischaemic stroke	9	5.93	0.93	37.95	0.0602507	5	146	22092
PLA2G15.Q8NCC3.OID21473.v1	Ischaemic stroke	10	3.89	1.06	14.26	0.0403499	6	146	22093
PLA2G15.Q8NCC3.OID21473.v1	Ischaemic stroke	11	3.45	1.15	10.36	0.0269206	7	146	0.710568
PLA2G15.Q8NCC3.OID21473.v1	Ischaemic stroke	12	3.45	1.15	10.36	0.0269206	7	146	0.710568
PLA2G15.Q8NCC3.OID21473.v1	Ischaemic stroke	13	3.45	1.15	10.35	0.0269206	7	146	0.710568
PLA2G15.Q8NCC3.OID21473.v1	Ischaemic stroke	14	3.45	1.15	10.35	0.0269206	7	146	0.710568
PLA2G15.Q8NCC3.OID21473.v1	Ischaemic stroke	15	3.45	1.15	10.35	0.0269206	7	146	0.710568
PLA2G15.Q8NCC3.OID21473.v1	Ischaemic stroke	16	3.45	1.15	10.35	0.0269206	7	146	0.710568
PLA2G15.Q8NCC3.OID21473.v1	Ischaemic stroke	17	3.45	1.15	10.35	0.0269206	7	146	0.710568
DCBLD2.Q96PD2.OID21474.v1	Ischaemic stroke	1	NA	NA	NA	NA	0	146	22101
DCBLD2.Q96PD2.OID21474.v1	Ischaemic stroke	2	NA	NA	NA	NA	0	146	22102
DCBLD2.Q96PD2.OID21474.v1	Ischaemic stroke	3	NA	NA	NA	NA	0	146	22103
DCBLD2.Q96PD2.OID21474.v1	Ischaemic stroke	4	0	0	Inf	0.999893	1	146	22104
DCBLD2.Q96PD2.OID21474.v1	Ischaemic stroke	5	0	0	Inf	0.997638	2	146	22105
DCBLD2.Q96PD2.OID21474.v1	Ischaemic stroke	6	0	0	Inf	0.997638	2	146	22106
DCBLD2.Q96PD2.OID21474.v1	Ischaemic stroke	7	0	0	Inf	0.997638	2	146	22107
DCBLD2.Q96PD2.OID21474.v1	Ischaemic stroke	8	0	0	8.30238e+209	0.885898	4	146	22108
DCBLD2.Q96PD2.OID21474.v1	Ischaemic stroke	9	2.08	0.67	6.46	0.206393	5	146	22109
DCBLD2.Q96PD2.OID21474.v1	Ischaemic stroke	10	2.3	0.78	6.8	0.130626	6	146	22110
DCBLD2.Q96PD2.OID21474.v1	Ischaemic stroke	11	2.4	0.85	6.81	0.0986855	7	146	0.0144348
DCBLD2.Q96PD2.OID21474.v1	Ischaemic stroke	12	2.4	0.85	6.8	0.0986855	7	146	0.0144348
DCBLD2.Q96PD2.OID21474.v1	Ischaemic stroke	13	2.4	0.85	6.81	0.0986855	7	146	0.0144348
DCBLD2.Q96PD2.OID21474.v1	Ischaemic stroke	14	2.4	0.85	6.81	0.0986855	7	146	0.0144348
DCBLD2.Q96PD2.OID21474.v1	Ischaemic stroke	15	2.4	0.85	6.81	0.0986855	7	146	0.0144348
DCBLD2.Q96PD2.OID21474.v1	Ischaemic stroke	16	2.4	0.85	6.81	0.0986855	7	146	0.0144348
DCBLD2.Q96PD2.OID21474.v1	Ischaemic stroke	17	2.4	0.85	6.81	0.0986855	7	146	0.0144348
PPP1R12A.O14974.OID21475.v1	Ischaemic stroke	1	NA	NA	NA	NA	0	146	22118
PPP1R12A.O14974.OID21475.v1	Ischaemic stroke	2	NA	NA	NA	NA	0	146	22119
PPP1R12A.O14974.OID21475.v1	Ischaemic stroke	3	NA	NA	NA	NA	0	146	22120
PPP1R12A.O14974.OID21475.v1	Ischaemic stroke	4	0.04	0	Inf	0.999889	1	146	22121
PPP1R12A.O14974.OID21475.v1	Ischaemic stroke	5	0.01	0	Inf	0.999309	2	146	22122
PPP1R12A.O14974.OID21475.v1	Ischaemic stroke	6	0.01	0	Inf	0.999309	2	146	22123
PPP1R12A.O14974.OID21475.v1	Ischaemic stroke	7	0.01	0	Inf	0.999309	2	146	22124
PPP1R12A.O14974.OID21475.v1	Ischaemic stroke	8	0	0	Inf	0.980521	4	146	22125
PPP1R12A.O14974.OID21475.v1	Ischaemic stroke	9	0.85	0.3	2.39	0.75459	5	146	22126
PPP1R12A.O14974.OID21475.v1	Ischaemic stroke	10	1.03	0.43	2.49	0.941549	6	146	22127
PPP1R12A.O14974.OID21475.v1	Ischaemic stroke	11	1.25	0.55	2.83	0.588355	7	146	0.163528
PPP1R12A.O14974.OID21475.v1	Ischaemic stroke	12	1.25	0.55	2.83	0.588355	7	146	0.163528
PPP1R12A.O14974.OID21475.v1	Ischaemic stroke	13	1.25	0.55	2.83	0.588355	7	146	0.163528
PPP1R12A.O14974.OID21475.v1	Ischaemic stroke	14	1.25	0.55	2.83	0.588355	7	146	0.163528
PPP1R12A.O14974.OID21475.v1	Ischaemic stroke	15	1.25	0.55	2.83	0.588355	7	146	0.163528
PPP1R12A.O14974.OID21475.v1	Ischaemic stroke	16	1.25	0.55	2.83	0.588355	7	146	0.163528
PPP1R12A.O14974.OID21475.v1	Ischaemic stroke	17	1.25	0.55	2.83	0.588355	7	146	0.163528
ATOX1.O00244.OID21476.v1	Ischaemic stroke	1	NA	NA	NA	NA	0	146	22135
ATOX1.O00244.OID21476.v1	Ischaemic stroke	2	NA	NA	NA	NA	0	146	22136
ATOX1.O00244.OID21476.v1	Ischaemic stroke	3	NA	NA	NA	NA	0	146	22137
ATOX1.O00244.OID21476.v1	Ischaemic stroke	4	3.3	0	Inf	0.999979	1	146	22138
ATOX1.O00244.OID21476.v1	Ischaemic stroke	5	0	0	Inf	0.99913	2	146	22139
ATOX1.O00244.OID21476.v1	Ischaemic stroke	6	0	0	Inf	0.99913	2	146	22140
ATOX1.O00244.OID21476.v1	Ischaemic stroke	7	0	0	Inf	0.99913	2	146	22141
ATOX1.O00244.OID21476.v1	Ischaemic stroke	8	0	0	Inf	0.938851	4	146	22142
ATOX1.O00244.OID21476.v1	Ischaemic stroke	9	0.92	0.28	2.99	0.883562	5	146	22143
ATOX1.O00244.OID21476.v1	Ischaemic stroke	10	1.06	0.38	2.95	0.903965	6	146	22144
ATOX1.O00244.OID21476.v1	Ischaemic stroke	11	1.45	0.55	3.84	0.457847	7	146	0.171178
ATOX1.O00244.OID21476.v1	Ischaemic stroke	12	1.45	0.55	3.84	0.457847	7	146	0.171178
ATOX1.O00244.OID21476.v1	Ischaemic stroke	13	1.45	0.55	3.84	0.457847	7	146	0.171178
ATOX1.O00244.OID21476.v1	Ischaemic stroke	14	1.45	0.55	3.84	0.457847	7	146	0.171178
ATOX1.O00244.OID21476.v1	Ischaemic stroke	15	1.45	0.55	3.84	0.457847	7	146	0.171178
ATOX1.O00244.OID21476.v1	Ischaemic stroke	16	1.45	0.55	3.84	0.457847	7	146	0.171178
ATOX1.O00244.OID21476.v1	Ischaemic stroke	17	1.45	0.55	3.84	0.457847	7	146	0.171178
TJAP1.Q5JTD0.OID21477.v1	Ischaemic stroke	1	NA	NA	NA	NA	0	146	22152
TJAP1.Q5JTD0.OID21477.v1	Ischaemic stroke	2	NA	NA	NA	NA	0	146	22153
TJAP1.Q5JTD0.OID21477.v1	Ischaemic stroke	3	NA	NA	NA	NA	0	146	22154
TJAP1.Q5JTD0.OID21477.v1	Ischaemic stroke	4	101.9	0	Inf	0.999903	1	146	22155
TJAP1.Q5JTD0.OID21477.v1	Ischaemic stroke	5	0.01	0	Inf	0.999403	2	146	22156
TJAP1.Q5JTD0.OID21477.v1	Ischaemic stroke	6	0.01	0	Inf	0.999403	2	146	22157
TJAP1.Q5JTD0.OID21477.v1	Ischaemic stroke	7	0.01	0	Inf	0.999403	2	146	22158
TJAP1.Q5JTD0.OID21477.v1	Ischaemic stroke	8	0	0	Inf	0.93358	4	146	22159
TJAP1.Q5JTD0.OID21477.v1	Ischaemic stroke	9	1.15	0.39	3.34	0.803374	5	146	22160
TJAP1.Q5JTD0.OID21477.v1	Ischaemic stroke	10	1.3	0.51	3.33	0.577962	6	146	22161
TJAP1.Q5JTD0.OID21477.v1	Ischaemic stroke	11	1.57	0.66	3.73	0.311736	7	146	0.615048
TJAP1.Q5JTD0.OID21477.v1	Ischaemic stroke	12	1.57	0.66	3.73	0.311736	7	146	0.615048
TJAP1.Q5JTD0.OID21477.v1	Ischaemic stroke	13	1.57	0.66	3.73	0.311736	7	146	0.615048
TJAP1.Q5JTD0.OID21477.v1	Ischaemic stroke	14	1.57	0.66	3.73	0.311736	7	146	0.615048
TJAP1.Q5JTD0.OID21477.v1	Ischaemic stroke	15	1.57	0.66	3.73	0.311736	7	146	0.615048
TJAP1.Q5JTD0.OID21477.v1	Ischaemic stroke	16	1.57	0.66	3.73	0.311736	7	146	0.615048
TJAP1.Q5JTD0.OID21477.v1	Ischaemic stroke	17	1.57	0.66	3.73	0.311736	7	146	0.615048
FGFR2.P21802.OID21478.v1	Ischaemic stroke	1	NA	NA	NA	NA	0	146	22169
FGFR2.P21802.OID21478.v1	Ischaemic stroke	2	NA	NA	NA	NA	0	146	22170
FGFR2.P21802.OID21478.v1	Ischaemic stroke	3	NA	NA	NA	NA	0	146	22171
FGFR2.P21802.OID21478.v1	Ischaemic stroke	4	182.38	0	Inf	0.999903	1	146	22172
FGFR2.P21802.OID21478.v1	Ischaemic stroke	5	1159.69	0	Inf	0.998719	2	146	22173
FGFR2.P21802.OID21478.v1	Ischaemic stroke	6	1160.74	0	Inf	0.998719	2	146	22174
FGFR2.P21802.OID21478.v1	Ischaemic stroke	7	1161.24	0	Inf	0.998719	2	146	22175
FGFR2.P21802.OID21478.v1	Ischaemic stroke	8	7.30356e+13	0	5.05601e+119	0.79739	4	146	22176
FGFR2.P21802.OID21478.v1	Ischaemic stroke	9	1.85	0.62	5.5	0.266623	5	146	22177
FGFR2.P21802.OID21478.v1	Ischaemic stroke	10	2.36	0.79	7.01	0.12346	6	146	22178
FGFR2.P21802.OID21478.v1	Ischaemic stroke	11	2.59	0.9	7.49	0.0788147	7	146	0.336631
FGFR2.P21802.OID21478.v1	Ischaemic stroke	12	2.59	0.9	7.49	0.0788147	7	146	0.336631
FGFR2.P21802.OID21478.v1	Ischaemic stroke	13	2.59	0.9	7.49	0.0788147	7	146	0.336631
FGFR2.P21802.OID21478.v1	Ischaemic stroke	14	2.59	0.9	7.49	0.0788147	7	146	0.336631
FGFR2.P21802.OID21478.v1	Ischaemic stroke	15	2.59	0.9	7.49	0.0788147	7	146	0.336631
FGFR2.P21802.OID21478.v1	Ischaemic stroke	16	2.59	0.9	7.49	0.0788147	7	146	0.336631
FGFR2.P21802.OID21478.v1	Ischaemic stroke	17	2.59	0.9	7.49	0.0788147	7	146	0.336631
CPXM1.Q96SM3.OID21479.v1	Ischaemic stroke	1	NA	NA	NA	NA	0	146	22186
CPXM1.Q96SM3.OID21479.v1	Ischaemic stroke	2	NA	NA	NA	NA	0	146	22187
CPXM1.Q96SM3.OID21479.v1	Ischaemic stroke	3	NA	NA	NA	NA	0	146	22188
CPXM1.Q96SM3.OID21479.v1	Ischaemic stroke	4	0.46	0	Inf	0.999979	1	146	22189
CPXM1.Q96SM3.OID21479.v1	Ischaemic stroke	5	0	0	Inf	0.998774	2	146	22190
CPXM1.Q96SM3.OID21479.v1	Ischaemic stroke	6	0	0	Inf	0.998774	2	146	22191
CPXM1.Q96SM3.OID21479.v1	Ischaemic stroke	7	0	0	Inf	0.998774	2	146	22192
CPXM1.Q96SM3.OID21479.v1	Ischaemic stroke	8	0	0	Inf	0.967152	4	146	22193
CPXM1.Q96SM3.OID21479.v1	Ischaemic stroke	9	0.98	0.32	2.99	0.977976	5	146	22194
CPXM1.Q96SM3.OID21479.v1	Ischaemic stroke	10	1.46	0.52	4.14	0.471857	6	146	22195
CPXM1.Q96SM3.OID21479.v1	Ischaemic stroke	11	1.4	0.49	3.97	0.530147	7	146	0.0472569
CPXM1.Q96SM3.OID21479.v1	Ischaemic stroke	12	1.4	0.49	3.97	0.530147	7	146	0.0472569
CPXM1.Q96SM3.OID21479.v1	Ischaemic stroke	13	1.4	0.49	3.97	0.530147	7	146	0.0472569
CPXM1.Q96SM3.OID21479.v1	Ischaemic stroke	14	1.4	0.49	3.97	0.530147	7	146	0.0472569
CPXM1.Q96SM3.OID21479.v1	Ischaemic stroke	15	1.4	0.49	3.97	0.530147	7	146	0.0472569
CPXM1.Q96SM3.OID21479.v1	Ischaemic stroke	16	1.4	0.49	3.97	0.530147	7	146	0.0472569
CPXM1.Q96SM3.OID21479.v1	Ischaemic stroke	17	1.4	0.49	3.97	0.530147	7	146	0.0472569
DCXR.Q7Z4W1.OID21480.v1	Ischaemic stroke	1	NA	NA	NA	NA	0	146	22203
DCXR.Q7Z4W1.OID21480.v1	Ischaemic stroke	2	NA	NA	NA	NA	0	146	22204
DCXR.Q7Z4W1.OID21480.v1	Ischaemic stroke	3	NA	NA	NA	NA	0	146	22205
DCXR.Q7Z4W1.OID21480.v1	Ischaemic stroke	4	5.53	0	Inf	0.999946	1	146	22206
DCXR.Q7Z4W1.OID21480.v1	Ischaemic stroke	5	7062.16	0	Inf	0.99885	2	146	22207
DCXR.Q7Z4W1.OID21480.v1	Ischaemic stroke	6	7052.41	0	Inf	0.99885	2	146	22208
DCXR.Q7Z4W1.OID21480.v1	Ischaemic stroke	7	7050.98	0	Inf	0.99885	2	146	22209
DCXR.Q7Z4W1.OID21480.v1	Ischaemic stroke	8	0	0	1.42238e+64	0.931888	4	146	0.933614
DCXR.Q7Z4W1.OID21480.v1	Ischaemic stroke	9	0.72	0.2	2.6	0.614764	5	146	22211
DCXR.Q7Z4W1.OID21480.v1	Ischaemic stroke	10	1.16	0.4	3.4	0.7805	6	146	22212
DCXR.Q7Z4W1.OID21480.v1	Ischaemic stroke	11	1.43	0.49	4.18	0.518697	7	146	0.279448
DCXR.Q7Z4W1.OID21480.v1	Ischaemic stroke	12	1.43	0.49	4.18	0.518697	7	146	0.279448
DCXR.Q7Z4W1.OID21480.v1	Ischaemic stroke	13	1.43	0.49	4.18	0.518697	7	146	0.279448
DCXR.Q7Z4W1.OID21480.v1	Ischaemic stroke	14	1.43	0.49	4.18	0.518697	7	146	0.279448
DCXR.Q7Z4W1.OID21480.v1	Ischaemic stroke	15	1.43	0.49	4.18	0.518697	7	146	0.279448
DCXR.Q7Z4W1.OID21480.v1	Ischaemic stroke	16	1.43	0.49	4.18	0.518697	7	146	0.279448
DCXR.Q7Z4W1.OID21480.v1	Ischaemic stroke	17	1.43	0.49	4.18	0.518697	7	146	0.279448
C4BPB.P20851.OID21481.v1	Ischaemic stroke	1	NA	NA	NA	NA	0	146	22220
C4BPB.P20851.OID21481.v1	Ischaemic stroke	2	NA	NA	NA	NA	0	146	22221
C4BPB.P20851.OID21481.v1	Ischaemic stroke	3	NA	NA	NA	NA	0	146	22222
C4BPB.P20851.OID21481.v1	Ischaemic stroke	4	0	0	Inf	0.999916	1	146	22223
C4BPB.P20851.OID21481.v1	Ischaemic stroke	5	0	0	Inf	0.998355	2	146	22224
C4BPB.P20851.OID21481.v1	Ischaemic stroke	6	0	0	Inf	0.998355	2	146	22225
C4BPB.P20851.OID21481.v1	Ischaemic stroke	7	0	0	Inf	0.998355	2	146	22226
C4BPB.P20851.OID21481.v1	Ischaemic stroke	8	0	0	Inf	0.97785	4	146	22227
C4BPB.P20851.OID21481.v1	Ischaemic stroke	9	0.81	0.25	2.62	0.726595	5	146	22228
C4BPB.P20851.OID21481.v1	Ischaemic stroke	10	0.67	0.24	1.84	0.434145	6	146	22229
C4BPB.P20851.OID21481.v1	Ischaemic stroke	11	0.74	0.27	2.02	0.555038	7	146	0.438052
C4BPB.P20851.OID21481.v1	Ischaemic stroke	12	0.74	0.27	2.02	0.555038	7	146	0.438052
C4BPB.P20851.OID21481.v1	Ischaemic stroke	13	0.74	0.27	2.02	0.555038	7	146	0.438052
C4BPB.P20851.OID21481.v1	Ischaemic stroke	14	0.74	0.27	2.02	0.555038	7	146	0.438052
C4BPB.P20851.OID21481.v1	Ischaemic stroke	15	0.74	0.27	2.02	0.555038	7	146	0.438052
C4BPB.P20851.OID21481.v1	Ischaemic stroke	16	0.74	0.27	2.02	0.555038	7	146	0.438052
C4BPB.P20851.OID21481.v1	Ischaemic stroke	17	0.74	0.27	2.02	0.555038	7	146	0.438052
TNFRSF12A.Q9NP84.OID21482.v1	Ischaemic stroke	1	NA	NA	NA	NA	0	146	22237
TNFRSF12A.Q9NP84.OID21482.v1	Ischaemic stroke	2	NA	NA	NA	NA	0	146	22238
TNFRSF12A.Q9NP84.OID21482.v1	Ischaemic stroke	3	NA	NA	NA	NA	0	146	22239
TNFRSF12A.Q9NP84.OID21482.v1	Ischaemic stroke	4	0.09	0	Inf	0.99997	1	146	22240
TNFRSF12A.Q9NP84.OID21482.v1	Ischaemic stroke	5	0	0	Inf	0.998264	2	146	22241
TNFRSF12A.Q9NP84.OID21482.v1	Ischaemic stroke	6	0	0	Inf	0.998264	2	146	22242
TNFRSF12A.Q9NP84.OID21482.v1	Ischaemic stroke	7	0	0	Inf	0.998264	2	146	22243
TNFRSF12A.Q9NP84.OID21482.v1	Ischaemic stroke	8	0	0	8.45147e+29	0.649339	4	146	0.842654
TNFRSF12A.Q9NP84.OID21482.v1	Ischaemic stroke	9	1.26	0.42	3.75	0.683694	5	146	22245
TNFRSF12A.Q9NP84.OID21482.v1	Ischaemic stroke	10	1.47	0.49	4.35	0.490285	6	146	22246
TNFRSF12A.Q9NP84.OID21482.v1	Ischaemic stroke	11	1.55	0.54	4.41	0.412219	7	146	0.142935
TNFRSF12A.Q9NP84.OID21482.v1	Ischaemic stroke	12	1.55	0.54	4.41	0.412219	7	146	0.142935
TNFRSF12A.Q9NP84.OID21482.v1	Ischaemic stroke	13	1.55	0.54	4.41	0.412219	7	146	0.142935
TNFRSF12A.Q9NP84.OID21482.v1	Ischaemic stroke	14	1.55	0.54	4.41	0.412219	7	146	0.142935
TNFRSF12A.Q9NP84.OID21482.v1	Ischaemic stroke	15	1.55	0.54	4.41	0.412219	7	146	0.142935
TNFRSF12A.Q9NP84.OID21482.v1	Ischaemic stroke	16	1.55	0.54	4.41	0.412219	7	146	0.142935
TNFRSF12A.Q9NP84.OID21482.v1	Ischaemic stroke	17	1.55	0.54	4.41	0.412219	7	146	0.142935
CD1C.P29017.OID21483.v1	Ischaemic stroke	1	NA	NA	NA	NA	0	146	22254
CD1C.P29017.OID21483.v1	Ischaemic stroke	2	NA	NA	NA	NA	0	146	22255
CD1C.P29017.OID21483.v1	Ischaemic stroke	3	NA	NA	NA	NA	0	146	22256
CD1C.P29017.OID21483.v1	Ischaemic stroke	4	22.9	0	Inf	0.999915	1	146	22257
CD1C.P29017.OID21483.v1	Ischaemic stroke	5	1	0	Inf	1	2	146	22258
CD1C.P29017.OID21483.v1	Ischaemic stroke	6	1	0	Inf	1	2	146	22259
CD1C.P29017.OID21483.v1	Ischaemic stroke	7	1	0	Inf	1	2	146	22260
CD1C.P29017.OID21483.v1	Ischaemic stroke	8	0	0	Inf	0.969353	4	146	22261
CD1C.P29017.OID21483.v1	Ischaemic stroke	9	0.17	0.03	1	0.0505389	5	146	22262
CD1C.P29017.OID21483.v1	Ischaemic stroke	10	0.59	0.23	1.52	0.271254	6	146	22263
CD1C.P29017.OID21483.v1	Ischaemic stroke	11	0.69	0.28	1.69	0.420297	7	146	0.0866345
CD1C.P29017.OID21483.v1	Ischaemic stroke	12	0.69	0.28	1.69	0.420297	7	146	0.0866345
CD1C.P29017.OID21483.v1	Ischaemic stroke	13	0.69	0.28	1.69	0.420297	7	146	0.0866345
CD1C.P29017.OID21483.v1	Ischaemic stroke	14	0.69	0.28	1.69	0.420297	7	146	0.0866345
CD1C.P29017.OID21483.v1	Ischaemic stroke	15	0.69	0.28	1.69	0.420297	7	146	0.0866345
CD1C.P29017.OID21483.v1	Ischaemic stroke	16	0.69	0.28	1.69	0.420297	7	146	0.0866345
CD1C.P29017.OID21483.v1	Ischaemic stroke	17	0.69	0.28	1.69	0.420297	7	146	0.0866345
L1CAM.P32004.OID21484.v1	Ischaemic stroke	1	NA	NA	NA	NA	0	146	22271
L1CAM.P32004.OID21484.v1	Ischaemic stroke	2	NA	NA	NA	NA	0	146	22272
L1CAM.P32004.OID21484.v1	Ischaemic stroke	3	NA	NA	NA	NA	0	146	22273
L1CAM.P32004.OID21484.v1	Ischaemic stroke	4	0.95	0	Inf	0.999998	1	146	22274
L1CAM.P32004.OID21484.v1	Ischaemic stroke	5	0.02	0	Inf	0.999054	2	146	22275
L1CAM.P32004.OID21484.v1	Ischaemic stroke	6	0.02	0	Inf	0.999054	2	146	22276
L1CAM.P32004.OID21484.v1	Ischaemic stroke	7	0.02	0	Inf	0.999054	2	146	22277
L1CAM.P32004.OID21484.v1	Ischaemic stroke	8	0	0	Inf	0.975521	4	146	22278
L1CAM.P32004.OID21484.v1	Ischaemic stroke	9	1.59	0.51	4.94	0.422539	5	146	22279
L1CAM.P32004.OID21484.v1	Ischaemic stroke	10	2.13	0.78	5.78	0.139052	6	146	22280
L1CAM.P32004.OID21484.v1	Ischaemic stroke	11	2.32	0.86	6.27	0.0965912	7	146	0.229299
L1CAM.P32004.OID21484.v1	Ischaemic stroke	12	2.32	0.86	6.27	0.0965912	7	146	0.229299
L1CAM.P32004.OID21484.v1	Ischaemic stroke	13	2.32	0.86	6.27	0.0965912	7	146	0.229299
L1CAM.P32004.OID21484.v1	Ischaemic stroke	14	2.32	0.86	6.27	0.0965912	7	146	0.229299
L1CAM.P32004.OID21484.v1	Ischaemic stroke	15	2.32	0.86	6.27	0.0965912	7	146	0.229299
L1CAM.P32004.OID21484.v1	Ischaemic stroke	16	2.32	0.86	6.27	0.0965912	7	146	0.229299
L1CAM.P32004.OID21484.v1	Ischaemic stroke	17	2.32	0.86	6.27	0.0965912	7	146	0.229299
FOLR3.P41439.OID21485.v1	Ischaemic stroke	1	NA	NA	NA	NA	0	146	22288
FOLR3.P41439.OID21485.v1	Ischaemic stroke	2	NA	NA	NA	NA	0	146	22289
FOLR3.P41439.OID21485.v1	Ischaemic stroke	3	NA	NA	NA	NA	0	146	22290
FOLR3.P41439.OID21485.v1	Ischaemic stroke	4	0.93	0	Inf	0.999998	1	146	22291
FOLR3.P41439.OID21485.v1	Ischaemic stroke	5	1.11838e+07	0	Inf	0.995314	2	146	22292
FOLR3.P41439.OID21485.v1	Ischaemic stroke	6	1.1183e+07	0	Inf	0.995314	2	146	22293
FOLR3.P41439.OID21485.v1	Ischaemic stroke	7	1.12086e+07	0	Inf	0.995314	2	146	22294
FOLR3.P41439.OID21485.v1	Ischaemic stroke	8	2.47841e+23	0.2	3.06042e+47	0.0570113	4	146	22295
FOLR3.P41439.OID21485.v1	Ischaemic stroke	9	2.55	0.81	8.01	0.110244	5	146	22296
FOLR3.P41439.OID21485.v1	Ischaemic stroke	10	3.23	1	10.43	0.050464	6	146	22297
FOLR3.P41439.OID21485.v1	Ischaemic stroke	11	3.19	1.01	10.07	0.0477064	7	146	0.0511952
FOLR3.P41439.OID21485.v1	Ischaemic stroke	12	3.19	1.01	10.07	0.0477064	7	146	0.0511952
FOLR3.P41439.OID21485.v1	Ischaemic stroke	13	3.19	1.01	10.07	0.0477064	7	146	0.0511952
FOLR3.P41439.OID21485.v1	Ischaemic stroke	14	3.19	1.01	10.07	0.0477064	7	146	0.0511952
FOLR3.P41439.OID21485.v1	Ischaemic stroke	15	3.19	1.01	10.07	0.0477064	7	146	0.0511952
FOLR3.P41439.OID21485.v1	Ischaemic stroke	16	3.19	1.01	10.07	0.0477064	7	146	0.0511952
FOLR3.P41439.OID21485.v1	Ischaemic stroke	17	3.19	1.01	10.07	0.0477064	7	146	0.0511952
NBL1.P41271.OID21486.v1	Ischaemic stroke	1	NA	NA	NA	NA	0	146	22305
NBL1.P41271.OID21486.v1	Ischaemic stroke	2	NA	NA	NA	NA	0	146	22306
NBL1.P41271.OID21486.v1	Ischaemic stroke	3	NA	NA	NA	NA	0	146	22307
NBL1.P41271.OID21486.v1	Ischaemic stroke	4	35.61	0	Inf	0.999892	1	146	22308
NBL1.P41271.OID21486.v1	Ischaemic stroke	5	208310	0	Inf	0.998757	2	146	22309
NBL1.P41271.OID21486.v1	Ischaemic stroke	6	208707	0	Inf	0.998757	2	146	22310
NBL1.P41271.OID21486.v1	Ischaemic stroke	7	209495	0	Inf	0.998757	2	146	22311
NBL1.P41271.OID21486.v1	Ischaemic stroke	8	0.83	0	3.71769e+37	0.996746	4	146	22312
NBL1.P41271.OID21486.v1	Ischaemic stroke	9	1.7	0.56	5.2	0.348882	5	146	22313
NBL1.P41271.OID21486.v1	Ischaemic stroke	10	1.74	0.63	4.8	0.284256	6	146	22314
NBL1.P41271.OID21486.v1	Ischaemic stroke	11	2.04	0.8	5.22	0.135143	7	146	0.316035
NBL1.P41271.OID21486.v1	Ischaemic stroke	12	2.04	0.8	5.22	0.135143	7	146	0.316035
NBL1.P41271.OID21486.v1	Ischaemic stroke	13	2.04	0.8	5.22	0.135143	7	146	0.316035
NBL1.P41271.OID21486.v1	Ischaemic stroke	14	2.04	0.8	5.22	0.135143	7	146	0.316035
NBL1.P41271.OID21486.v1	Ischaemic stroke	15	2.04	0.8	5.22	0.135143	7	146	0.316035
NBL1.P41271.OID21486.v1	Ischaemic stroke	16	2.04	0.8	5.22	0.135143	7	146	0.316035
NBL1.P41271.OID21486.v1	Ischaemic stroke	17	2.04	0.8	5.22	0.135143	7	146	0.316035
PODXL2.Q9NZ53.OID21487.v1	Ischaemic stroke	1	NA	NA	NA	NA	0	146	22322
PODXL2.Q9NZ53.OID21487.v1	Ischaemic stroke	2	NA	NA	NA	NA	0	146	22323
PODXL2.Q9NZ53.OID21487.v1	Ischaemic stroke	3	NA	NA	NA	NA	0	146	22324
PODXL2.Q9NZ53.OID21487.v1	Ischaemic stroke	4	5043.82	0	Inf	0.999852	1	146	22325
PODXL2.Q9NZ53.OID21487.v1	Ischaemic stroke	5	1.19519e+08	0	Inf	0.999196	2	146	22326
PODXL2.Q9NZ53.OID21487.v1	Ischaemic stroke	6	1.19643e+08	0	Inf	0.999196	2	146	22327
PODXL2.Q9NZ53.OID21487.v1	Ischaemic stroke	7	1.19573e+08	0	Inf	0.999196	2	146	22328
PODXL2.Q9NZ53.OID21487.v1	Ischaemic stroke	8	3.6227e+19	0	Inf	0.951878	4	146	22329
PODXL2.Q9NZ53.OID21487.v1	Ischaemic stroke	9	212.23	72.69	619.61	1.11679e-22	5	146	22330
PODXL2.Q9NZ53.OID21487.v1	Ischaemic stroke	10	24	8.98	64.15	2.37973e-10	6	146	22331
PODXL2.Q9NZ53.OID21487.v1	Ischaemic stroke	11	21.97	2.5	193.45	0.00536958	7	146	0.302541
PODXL2.Q9NZ53.OID21487.v1	Ischaemic stroke	12	21.97	2.5	193.46	0.00536958	7	146	0.302541
PODXL2.Q9NZ53.OID21487.v1	Ischaemic stroke	13	21.97	2.5	193.42	0.00536958	7	146	0.302541
PODXL2.Q9NZ53.OID21487.v1	Ischaemic stroke	14	21.97	2.5	193.43	0.00536958	7	146	0.302541
PODXL2.Q9NZ53.OID21487.v1	Ischaemic stroke	15	21.97	2.5	193.43	0.00536958	7	146	0.302541
PODXL2.Q9NZ53.OID21487.v1	Ischaemic stroke	16	21.97	2.5	193.43	0.00536958	7	146	0.302541
PODXL2.Q9NZ53.OID21487.v1	Ischaemic stroke	17	21.97	2.5	193.43	0.00536958	7	146	0.302541
SEZ6L.Q9BYH1.OID21488.v1	Ischaemic stroke	1	NA	NA	NA	NA	0	146	22339
SEZ6L.Q9BYH1.OID21488.v1	Ischaemic stroke	2	NA	NA	NA	NA	0	146	22340
SEZ6L.Q9BYH1.OID21488.v1	Ischaemic stroke	3	NA	NA	NA	NA	0	146	22341
SEZ6L.Q9BYH1.OID21488.v1	Ischaemic stroke	4	121.62	0	Inf	0.999836	1	146	22342
SEZ6L.Q9BYH1.OID21488.v1	Ischaemic stroke	5	18935.8	0	Inf	0.998565	2	146	22343
SEZ6L.Q9BYH1.OID21488.v1	Ischaemic stroke	6	18951.2	0	Inf	0.998565	2	146	22344
SEZ6L.Q9BYH1.OID21488.v1	Ischaemic stroke	7	18989.6	0	Inf	0.998565	2	146	22345
SEZ6L.Q9BYH1.OID21488.v1	Ischaemic stroke	8	2.58313e+18	0	Inf	0.968341	4	146	22346
SEZ6L.Q9BYH1.OID21488.v1	Ischaemic stroke	9	2.49	0.63	9.84	0.193865	5	146	22347
SEZ6L.Q9BYH1.OID21488.v1	Ischaemic stroke	10	1.99	0.67	5.85	0.213581	6	146	22348
SEZ6L.Q9BYH1.OID21488.v1	Ischaemic stroke	11	2.05	0.76	5.58	0.158495	7	146	0.735453
SEZ6L.Q9BYH1.OID21488.v1	Ischaemic stroke	12	2.05	0.76	5.58	0.158495	7	146	0.735453
SEZ6L.Q9BYH1.OID21488.v1	Ischaemic stroke	13	2.05	0.76	5.58	0.158495	7	146	0.735453
SEZ6L.Q9BYH1.OID21488.v1	Ischaemic stroke	14	2.05	0.76	5.58	0.158495	7	146	0.735453
SEZ6L.Q9BYH1.OID21488.v1	Ischaemic stroke	15	2.05	0.76	5.58	0.158495	7	146	0.735453
SEZ6L.Q9BYH1.OID21488.v1	Ischaemic stroke	16	2.05	0.76	5.58	0.158495	7	146	0.735453
SEZ6L.Q9BYH1.OID21488.v1	Ischaemic stroke	17	2.05	0.76	5.58	0.158495	7	146	0.735453
MDK.P21741.OID21489.v1	Ischaemic stroke	1	NA	NA	NA	NA	0	146	22356
MDK.P21741.OID21489.v1	Ischaemic stroke	2	NA	NA	NA	NA	0	146	22357
MDK.P21741.OID21489.v1	Ischaemic stroke	3	NA	NA	NA	NA	0	146	22358
MDK.P21741.OID21489.v1	Ischaemic stroke	4	0.46	0	Inf	0.999978	1	146	22359
MDK.P21741.OID21489.v1	Ischaemic stroke	5	0	0	Inf	0.9992	2	146	22360
MDK.P21741.OID21489.v1	Ischaemic stroke	6	0	0	Inf	0.9992	2	146	22361
MDK.P21741.OID21489.v1	Ischaemic stroke	7	0	0	Inf	0.9992	2	146	22362
MDK.P21741.OID21489.v1	Ischaemic stroke	8	0	0	2.67215e+26	0.381235	4	146	22363
MDK.P21741.OID21489.v1	Ischaemic stroke	9	2.05	0.58	7.27	0.266044	5	146	22364
MDK.P21741.OID21489.v1	Ischaemic stroke	10	2.78	1.04	7.45	0.0422806	6	146	22365
MDK.P21741.OID21489.v1	Ischaemic stroke	11	2.96	1.04	8.46	0.0423054	7	146	0.0305227
MDK.P21741.OID21489.v1	Ischaemic stroke	12	2.96	1.04	8.46	0.0423054	7	146	0.0305227
MDK.P21741.OID21489.v1	Ischaemic stroke	13	2.96	1.04	8.46	0.0423054	7	146	0.0305227
MDK.P21741.OID21489.v1	Ischaemic stroke	14	2.96	1.04	8.46	0.0423054	7	146	0.0305227
MDK.P21741.OID21489.v1	Ischaemic stroke	15	2.96	1.04	8.46	0.0423054	7	146	0.0305227
MDK.P21741.OID21489.v1	Ischaemic stroke	16	2.96	1.04	8.46	0.0423054	7	146	0.0305227
MDK.P21741.OID21489.v1	Ischaemic stroke	17	2.96	1.04	8.46	0.0423054	7	146	0.0305227
NECTIN4.Q96NY8.OID21490.v1	Ischaemic stroke	1	NA	NA	NA	NA	0	146	22373
NECTIN4.Q96NY8.OID21490.v1	Ischaemic stroke	2	NA	NA	NA	NA	0	146	22374
NECTIN4.Q96NY8.OID21490.v1	Ischaemic stroke	3	NA	NA	NA	NA	0	146	22375
NECTIN4.Q96NY8.OID21490.v1	Ischaemic stroke	4	76.82	0	Inf	0.999801	1	146	22376
NECTIN4.Q96NY8.OID21490.v1	Ischaemic stroke	5	52016.4	0	Inf	0.998915	2	146	22377
NECTIN4.Q96NY8.OID21490.v1	Ischaemic stroke	6	52148.2	0	Inf	0.998915	2	146	22378
NECTIN4.Q96NY8.OID21490.v1	Ischaemic stroke	7	52307.9	0	Inf	0.998915	2	146	22379
NECTIN4.Q96NY8.OID21490.v1	Ischaemic stroke	8	2.73165e+16	0	Inf	0.980139	4	146	22380
NECTIN4.Q96NY8.OID21490.v1	Ischaemic stroke	9	11.79	0.86	161.05	0.064296	5	146	22381
NECTIN4.Q96NY8.OID21490.v1	Ischaemic stroke	10	4.75	1.05	21.42	0.0428284	6	146	22382
NECTIN4.Q96NY8.OID21490.v1	Ischaemic stroke	11	5.52	1.26	24.29	0.0237669	7	146	0.989385
NECTIN4.Q96NY8.OID21490.v1	Ischaemic stroke	12	5.52	1.26	24.29	0.0237669	7	146	0.989385
NECTIN4.Q96NY8.OID21490.v1	Ischaemic stroke	13	5.52	1.26	24.28	0.0237669	7	146	0.989385
NECTIN4.Q96NY8.OID21490.v1	Ischaemic stroke	14	5.52	1.26	24.28	0.0237669	7	146	0.989385
NECTIN4.Q96NY8.OID21490.v1	Ischaemic stroke	15	5.52	1.26	24.28	0.0237669	7	146	0.989385
NECTIN4.Q96NY8.OID21490.v1	Ischaemic stroke	16	5.52	1.26	24.28	0.0237669	7	146	0.989385
NECTIN4.Q96NY8.OID21490.v1	Ischaemic stroke	17	5.52	1.26	24.28	0.0237669	7	146	0.989385
FLT4.P35916.OID21491.v1	Ischaemic stroke	1	NA	NA	NA	NA	0	146	22390
FLT4.P35916.OID21491.v1	Ischaemic stroke	2	NA	NA	NA	NA	0	146	22391
FLT4.P35916.OID21491.v1	Ischaemic stroke	3	NA	NA	NA	NA	0	146	22392
FLT4.P35916.OID21491.v1	Ischaemic stroke	4	0.76	0	Inf	0.999994	1	146	22393
FLT4.P35916.OID21491.v1	Ischaemic stroke	5	0	0	Inf	0.99769	2	146	22394
FLT4.P35916.OID21491.v1	Ischaemic stroke	6	0	0	Inf	0.99769	2	146	22395
FLT4.P35916.OID21491.v1	Ischaemic stroke	7	0	0	Inf	0.99769	2	146	22396
FLT4.P35916.OID21491.v1	Ischaemic stroke	8	0	0	Inf	0.918148	4	146	22397
FLT4.P35916.OID21491.v1	Ischaemic stroke	9	0.5	0.17	1.47	0.209009	5	146	22398
FLT4.P35916.OID21491.v1	Ischaemic stroke	10	0.88	0.34	2.28	0.799271	6	146	22399
FLT4.P35916.OID21491.v1	Ischaemic stroke	11	0.95	0.37	2.45	0.912178	7	146	0.151768
FLT4.P35916.OID21491.v1	Ischaemic stroke	12	0.95	0.37	2.45	0.912178	7	146	0.151768
FLT4.P35916.OID21491.v1	Ischaemic stroke	13	0.95	0.37	2.45	0.912178	7	146	0.151768
FLT4.P35916.OID21491.v1	Ischaemic stroke	14	0.95	0.37	2.45	0.912178	7	146	0.151768
FLT4.P35916.OID21491.v1	Ischaemic stroke	15	0.95	0.37	2.45	0.912178	7	146	0.151768
FLT4.P35916.OID21491.v1	Ischaemic stroke	16	0.95	0.37	2.45	0.912178	7	146	0.151768
FLT4.P35916.OID21491.v1	Ischaemic stroke	17	0.95	0.37	2.45	0.912178	7	146	0.151768
MANSC1.Q9H8J5.OID21492.v1	Ischaemic stroke	1	NA	NA	NA	NA	0	146	22407
MANSC1.Q9H8J5.OID21492.v1	Ischaemic stroke	2	NA	NA	NA	NA	0	146	22408
MANSC1.Q9H8J5.OID21492.v1	Ischaemic stroke	3	NA	NA	NA	NA	0	146	22409
MANSC1.Q9H8J5.OID21492.v1	Ischaemic stroke	4	211.98	0	Inf	0.999859	1	146	22410
MANSC1.Q9H8J5.OID21492.v1	Ischaemic stroke	5	31105.5	0	Inf	0.998072	2	146	22411
MANSC1.Q9H8J5.OID21492.v1	Ischaemic stroke	6	31102	0	Inf	0.998072	2	146	22412
MANSC1.Q9H8J5.OID21492.v1	Ischaemic stroke	7	31107.7	0	Inf	0.998072	2	146	22413
MANSC1.Q9H8J5.OID21492.v1	Ischaemic stroke	8	6.35292e+47	0	Inf	0.772927	4	146	22414
MANSC1.Q9H8J5.OID21492.v1	Ischaemic stroke	9	5.61	0.75	42.03	0.0934099	5	146	22415
MANSC1.Q9H8J5.OID21492.v1	Ischaemic stroke	10	3.39	0.83	13.75	0.08816	6	146	22416
MANSC1.Q9H8J5.OID21492.v1	Ischaemic stroke	11	4.25	1.03	17.47	0.045054	7	146	0.289261
MANSC1.Q9H8J5.OID21492.v1	Ischaemic stroke	12	4.25	1.03	17.47	0.045054	7	146	0.289261
MANSC1.Q9H8J5.OID21492.v1	Ischaemic stroke	13	4.25	1.03	17.46	0.045054	7	146	0.289261
MANSC1.Q9H8J5.OID21492.v1	Ischaemic stroke	14	4.25	1.03	17.46	0.045054	7	146	0.289261
MANSC1.Q9H8J5.OID21492.v1	Ischaemic stroke	15	4.25	1.03	17.46	0.045054	7	146	0.289261
MANSC1.Q9H8J5.OID21492.v1	Ischaemic stroke	16	4.25	1.03	17.46	0.045054	7	146	0.289261
MANSC1.Q9H8J5.OID21492.v1	Ischaemic stroke	17	4.25	1.03	17.46	0.045054	7	146	0.289261
TGFBR2.P37173.OID21493.v1	Ischaemic stroke	1	NA	NA	NA	NA	0	146	22424
TGFBR2.P37173.OID21493.v1	Ischaemic stroke	2	NA	NA	NA	NA	0	146	22425
TGFBR2.P37173.OID21493.v1	Ischaemic stroke	3	NA	NA	NA	NA	0	146	22426
TGFBR2.P37173.OID21493.v1	Ischaemic stroke	4	58.05	0	Inf	0.999813	1	146	22427
TGFBR2.P37173.OID21493.v1	Ischaemic stroke	5	14184.8	0	Inf	0.998874	2	146	22428
TGFBR2.P37173.OID21493.v1	Ischaemic stroke	6	14220.7	0	Inf	0.998874	2	146	22429
TGFBR2.P37173.OID21493.v1	Ischaemic stroke	7	14267.8	0	Inf	0.998874	2	146	22430
TGFBR2.P37173.OID21493.v1	Ischaemic stroke	8	3.54005e+13	0	5.11114e+85	0.712864	4	146	22431
TGFBR2.P37173.OID21493.v1	Ischaemic stroke	9	1.65	0.53	5.15	0.391082	5	146	22432
TGFBR2.P37173.OID21493.v1	Ischaemic stroke	10	1.79	0.61	5.22	0.286753	6	146	22433
TGFBR2.P37173.OID21493.v1	Ischaemic stroke	11	2.03	0.71	5.83	0.188075	7	146	0.394816
TGFBR2.P37173.OID21493.v1	Ischaemic stroke	12	2.03	0.71	5.83	0.188075	7	146	0.394816
TGFBR2.P37173.OID21493.v1	Ischaemic stroke	13	2.03	0.71	5.83	0.188075	7	146	0.394816
TGFBR2.P37173.OID21493.v1	Ischaemic stroke	14	2.03	0.71	5.83	0.188075	7	146	0.394816
TGFBR2.P37173.OID21493.v1	Ischaemic stroke	15	2.03	0.71	5.83	0.188075	7	146	0.394816
TGFBR2.P37173.OID21493.v1	Ischaemic stroke	16	2.03	0.71	5.83	0.188075	7	146	0.394816
TGFBR2.P37173.OID21493.v1	Ischaemic stroke	17	2.03	0.71	5.83	0.188075	7	146	0.394816
NELL1.Q92832.OID21494.v1	Ischaemic stroke	1	NA	NA	NA	NA	0	146	22441
NELL1.Q92832.OID21494.v1	Ischaemic stroke	2	NA	NA	NA	NA	0	146	22442
NELL1.Q92832.OID21494.v1	Ischaemic stroke	3	NA	NA	NA	NA	0	146	22443
NELL1.Q92832.OID21494.v1	Ischaemic stroke	4	0.06	0	Inf	0.999947	1	146	22444
NELL1.Q92832.OID21494.v1	Ischaemic stroke	5	292.38	0	Inf	0.999498	2	146	22445
NELL1.Q92832.OID21494.v1	Ischaemic stroke	6	292.93	0	Inf	0.999498	2	146	22446
NELL1.Q92832.OID21494.v1	Ischaemic stroke	7	293.73	0	Inf	0.999498	2	146	22447
NELL1.Q92832.OID21494.v1	Ischaemic stroke	8	0	0	2.08456e+128	0.949753	4	146	22448
NELL1.Q92832.OID21494.v1	Ischaemic stroke	9	0.22	0.04	1.31	0.0971998	5	146	22449
NELL1.Q92832.OID21494.v1	Ischaemic stroke	10	0.75	0.28	1.99	0.559894	6	146	22450
NELL1.Q92832.OID21494.v1	Ischaemic stroke	11	1.17	0.59	2.29	0.655145	7	146	0.0309794
NELL1.Q92832.OID21494.v1	Ischaemic stroke	12	1.17	0.59	2.29	0.655145	7	146	0.0309794
NELL1.Q92832.OID21494.v1	Ischaemic stroke	13	1.17	0.59	2.29	0.655145	7	146	0.0309794
NELL1.Q92832.OID21494.v1	Ischaemic stroke	14	1.17	0.59	2.29	0.655145	7	146	0.0309794
NELL1.Q92832.OID21494.v1	Ischaemic stroke	15	1.17	0.59	2.29	0.655145	7	146	0.0309794
NELL1.Q92832.OID21494.v1	Ischaemic stroke	16	1.17	0.59	2.29	0.655145	7	146	0.0309794
NELL1.Q92832.OID21494.v1	Ischaemic stroke	17	1.17	0.59	2.29	0.655145	7	146	0.0309794
TXNDC15.Q96J42.OID21495.v1	Ischaemic stroke	1	NA	NA	NA	NA	0	146	22458
TXNDC15.Q96J42.OID21495.v1	Ischaemic stroke	2	NA	NA	NA	NA	0	146	22459
TXNDC15.Q96J42.OID21495.v1	Ischaemic stroke	3	NA	NA	NA	NA	0	146	22460
TXNDC15.Q96J42.OID21495.v1	Ischaemic stroke	4	8.49	0	Inf	0.999935	1	146	22461
TXNDC15.Q96J42.OID21495.v1	Ischaemic stroke	5	393814	0	Inf	0.998617	2	146	22462
TXNDC15.Q96J42.OID21495.v1	Ischaemic stroke	6	394511	0	Inf	0.998617	2	146	22463
TXNDC15.Q96J42.OID21495.v1	Ischaemic stroke	7	394571	0	Inf	0.998617	2	146	22464
TXNDC15.Q96J42.OID21495.v1	Ischaemic stroke	8	3.46823e+09	0	3.00548e+207	0.924739	4	146	22465
TXNDC15.Q96J42.OID21495.v1	Ischaemic stroke	9	1.11	0.46	2.67	0.819609	5	146	22466
TXNDC15.Q96J42.OID21495.v1	Ischaemic stroke	10	1.24	0.56	2.72	0.600994	6	146	22467
TXNDC15.Q96J42.OID21495.v1	Ischaemic stroke	11	1.57	0.76	3.26	0.221295	7	146	0.238991
TXNDC15.Q96J42.OID21495.v1	Ischaemic stroke	12	1.57	0.76	3.26	0.221295	7	146	0.238991
TXNDC15.Q96J42.OID21495.v1	Ischaemic stroke	13	1.57	0.76	3.26	0.221295	7	146	0.238991
TXNDC15.Q96J42.OID21495.v1	Ischaemic stroke	14	1.57	0.76	3.26	0.221295	7	146	0.238991
TXNDC15.Q96J42.OID21495.v1	Ischaemic stroke	15	1.57	0.76	3.26	0.221295	7	146	0.238991
TXNDC15.Q96J42.OID21495.v1	Ischaemic stroke	16	1.57	0.76	3.26	0.221295	7	146	0.238991
TXNDC15.Q96J42.OID21495.v1	Ischaemic stroke	17	1.57	0.76	3.26	0.221295	7	146	0.238991
TEK.Q02763.OID21496.v1	Ischaemic stroke	1	NA	NA	NA	NA	0	146	22475
TEK.Q02763.OID21496.v1	Ischaemic stroke	2	NA	NA	NA	NA	0	146	22476
TEK.Q02763.OID21496.v1	Ischaemic stroke	3	NA	NA	NA	NA	0	146	22477
TEK.Q02763.OID21496.v1	Ischaemic stroke	4	107.53	0	Inf	0.999925	1	146	22478
TEK.Q02763.OID21496.v1	Ischaemic stroke	5	6633.79	0	Inf	0.998411	2	146	22479
TEK.Q02763.OID21496.v1	Ischaemic stroke	6	6635.96	0	Inf	0.998411	2	146	22480
TEK.Q02763.OID21496.v1	Ischaemic stroke	7	6630.03	0	Inf	0.998411	2	146	22481
TEK.Q02763.OID21496.v1	Ischaemic stroke	8	1.18862e+13	0	Inf	0.963512	4	146	22482
TEK.Q02763.OID21496.v1	Ischaemic stroke	9	1.23	0.41	3.69	0.709673	5	146	22483
TEK.Q02763.OID21496.v1	Ischaemic stroke	10	1.81	0.65	5.08	0.256911	6	146	22484
TEK.Q02763.OID21496.v1	Ischaemic stroke	11	2.35	0.88	6.24	0.0865125	7	146	0.0948009
TEK.Q02763.OID21496.v1	Ischaemic stroke	12	2.35	0.88	6.24	0.0865125	7	146	0.0948009
TEK.Q02763.OID21496.v1	Ischaemic stroke	13	2.35	0.88	6.24	0.0865125	7	146	0.0948009
TEK.Q02763.OID21496.v1	Ischaemic stroke	14	2.35	0.88	6.24	0.0865125	7	146	0.0948009
TEK.Q02763.OID21496.v1	Ischaemic stroke	15	2.35	0.88	6.24	0.0865125	7	146	0.0948009
TEK.Q02763.OID21496.v1	Ischaemic stroke	16	2.35	0.88	6.24	0.0865125	7	146	0.0948009
TEK.Q02763.OID21496.v1	Ischaemic stroke	17	2.35	0.88	6.24	0.0865125	7	146	0.0948009
KDR.P35968.OID21497.v1	Ischaemic stroke	1	NA	NA	NA	NA	0	146	22492
KDR.P35968.OID21497.v1	Ischaemic stroke	2	NA	NA	NA	NA	0	146	22493
KDR.P35968.OID21497.v1	Ischaemic stroke	3	NA	NA	NA	NA	0	146	22494
KDR.P35968.OID21497.v1	Ischaemic stroke	4	0.01	0	Inf	0.999879	1	146	22495
KDR.P35968.OID21497.v1	Ischaemic stroke	5	0	0	Inf	0.998872	2	146	22496
KDR.P35968.OID21497.v1	Ischaemic stroke	6	0	0	Inf	0.998872	2	146	22497
KDR.P35968.OID21497.v1	Ischaemic stroke	7	0	0	Inf	0.998872	2	146	22498
KDR.P35968.OID21497.v1	Ischaemic stroke	8	0	0	Inf	0.946927	4	146	22499
KDR.P35968.OID21497.v1	Ischaemic stroke	9	0.58	0.19	1.8	0.347749	5	146	22500
KDR.P35968.OID21497.v1	Ischaemic stroke	10	1	0.4	2.49	0.995864	6	146	22501
KDR.P35968.OID21497.v1	Ischaemic stroke	11	0.97	0.38	2.46	0.942085	7	146	0.034284
KDR.P35968.OID21497.v1	Ischaemic stroke	12	0.97	0.38	2.46	0.942085	7	146	0.034284
KDR.P35968.OID21497.v1	Ischaemic stroke	13	0.97	0.38	2.46	0.942085	7	146	0.034284
KDR.P35968.OID21497.v1	Ischaemic stroke	14	0.97	0.38	2.46	0.942085	7	146	0.034284
KDR.P35968.OID21497.v1	Ischaemic stroke	15	0.97	0.38	2.46	0.942085	7	146	0.034284
KDR.P35968.OID21497.v1	Ischaemic stroke	16	0.97	0.38	2.46	0.942085	7	146	0.034284
KDR.P35968.OID21497.v1	Ischaemic stroke	17	0.97	0.38	2.46	0.942085	7	146	0.034284
NT5E.P21589.OID21498.v1	Ischaemic stroke	1	NA	NA	NA	NA	0	146	22509
NT5E.P21589.OID21498.v1	Ischaemic stroke	2	NA	NA	NA	NA	0	146	22510
NT5E.P21589.OID21498.v1	Ischaemic stroke	3	NA	NA	NA	NA	0	146	22511
NT5E.P21589.OID21498.v1	Ischaemic stroke	4	1.1	0	Inf	0.999998	1	146	22512
NT5E.P21589.OID21498.v1	Ischaemic stroke	5	107148	0	Inf	0.99866	2	146	22513
NT5E.P21589.OID21498.v1	Ischaemic stroke	6	107306	0	Inf	0.99866	2	146	22514
NT5E.P21589.OID21498.v1	Ischaemic stroke	7	107433	0	Inf	0.99866	2	146	22515
NT5E.P21589.OID21498.v1	Ischaemic stroke	8	2.39963e+17	0	1.15468e+79	0.580773	4	146	22516
NT5E.P21589.OID21498.v1	Ischaemic stroke	9	1.98	0.55	7.1	0.297059	5	146	22517
NT5E.P21589.OID21498.v1	Ischaemic stroke	10	1.61	0.55	4.74	0.389513	6	146	22518
NT5E.P21589.OID21498.v1	Ischaemic stroke	11	1.96	0.68	5.64	0.211315	7	146	0.31743
NT5E.P21589.OID21498.v1	Ischaemic stroke	12	1.96	0.68	5.64	0.211315	7	146	0.31743
NT5E.P21589.OID21498.v1	Ischaemic stroke	13	1.96	0.68	5.64	0.211315	7	146	0.31743
NT5E.P21589.OID21498.v1	Ischaemic stroke	14	1.96	0.68	5.64	0.211315	7	146	0.31743
NT5E.P21589.OID21498.v1	Ischaemic stroke	15	1.96	0.68	5.64	0.211315	7	146	0.31743
NT5E.P21589.OID21498.v1	Ischaemic stroke	16	1.96	0.68	5.64	0.211315	7	146	0.31743
NT5E.P21589.OID21498.v1	Ischaemic stroke	17	1.96	0.68	5.64	0.211315	7	146	0.31743
KLK1.P06870.OID21499.v1	Ischaemic stroke	1	NA	NA	NA	NA	0	146	22526
KLK1.P06870.OID21499.v1	Ischaemic stroke	2	NA	NA	NA	NA	0	146	22527
KLK1.P06870.OID21499.v1	Ischaemic stroke	3	NA	NA	NA	NA	0	146	22528
KLK1.P06870.OID21499.v1	Ischaemic stroke	4	1.29	0	Inf	0.999991	1	146	22529
KLK1.P06870.OID21499.v1	Ischaemic stroke	5	0	0	Inf	0.995784	2	146	22530
KLK1.P06870.OID21499.v1	Ischaemic stroke	6	0	0	Inf	0.995784	2	146	22531
KLK1.P06870.OID21499.v1	Ischaemic stroke	7	0	0	Inf	0.995784	2	146	22532
KLK1.P06870.OID21499.v1	Ischaemic stroke	8	0	0	75308.7	0.144375	4	146	22533
KLK1.P06870.OID21499.v1	Ischaemic stroke	9	0.44	0.14	1.36	0.152645	5	146	22534
KLK1.P06870.OID21499.v1	Ischaemic stroke	10	0.64	0.24	1.73	0.380493	6	146	22535
KLK1.P06870.OID21499.v1	Ischaemic stroke	11	0.79	0.3	2.11	0.641325	7	146	0.076767
KLK1.P06870.OID21499.v1	Ischaemic stroke	12	0.79	0.3	2.11	0.641325	7	146	0.076767
KLK1.P06870.OID21499.v1	Ischaemic stroke	13	0.79	0.3	2.11	0.641325	7	146	0.076767
KLK1.P06870.OID21499.v1	Ischaemic stroke	14	0.79	0.3	2.11	0.641325	7	146	0.076767
KLK1.P06870.OID21499.v1	Ischaemic stroke	15	0.79	0.3	2.11	0.641325	7	146	0.076767
KLK1.P06870.OID21499.v1	Ischaemic stroke	16	0.79	0.3	2.11	0.641325	7	146	0.076767
KLK1.P06870.OID21499.v1	Ischaemic stroke	17	0.79	0.3	2.11	0.641325	7	146	0.076767
CTSF.Q9UBX1.OID21500.v1	Ischaemic stroke	1	NA	NA	NA	NA	0	146	22543
CTSF.Q9UBX1.OID21500.v1	Ischaemic stroke	2	NA	NA	NA	NA	0	146	22544
CTSF.Q9UBX1.OID21500.v1	Ischaemic stroke	3	NA	NA	NA	NA	0	146	22545
CTSF.Q9UBX1.OID21500.v1	Ischaemic stroke	4	0	0	Inf	0.999799	1	146	22546
CTSF.Q9UBX1.OID21500.v1	Ischaemic stroke	5	0	0	Inf	0.998832	2	146	22547
CTSF.Q9UBX1.OID21500.v1	Ischaemic stroke	6	0	0	Inf	0.998832	2	146	22548
CTSF.Q9UBX1.OID21500.v1	Ischaemic stroke	7	0	0	Inf	0.998832	2	146	22549
CTSF.Q9UBX1.OID21500.v1	Ischaemic stroke	8	0	0	9.56516e+123	0.922427	4	146	22550
CTSF.Q9UBX1.OID21500.v1	Ischaemic stroke	9	2.69	0.73	9.88	0.136696	5	146	22551
CTSF.Q9UBX1.OID21500.v1	Ischaemic stroke	10	2.13	0.73	6.2	0.165272	6	146	22552
CTSF.Q9UBX1.OID21500.v1	Ischaemic stroke	11	2.1	0.8	5.51	0.13257	7	146	0.23459
CTSF.Q9UBX1.OID21500.v1	Ischaemic stroke	12	2.1	0.8	5.51	0.13257	7	146	0.23459
CTSF.Q9UBX1.OID21500.v1	Ischaemic stroke	13	2.1	0.8	5.51	0.13257	7	146	0.23459
CTSF.Q9UBX1.OID21500.v1	Ischaemic stroke	14	2.1	0.8	5.51	0.13257	7	146	0.23459
CTSF.Q9UBX1.OID21500.v1	Ischaemic stroke	15	2.1	0.8	5.51	0.13257	7	146	0.23459
CTSF.Q9UBX1.OID21500.v1	Ischaemic stroke	16	2.1	0.8	5.51	0.13257	7	146	0.23459
CTSF.Q9UBX1.OID21500.v1	Ischaemic stroke	17	2.1	0.8	5.51	0.13257	7	146	0.23459
CIAPIN1.Q6FI81.OID21501.v1	Ischaemic stroke	1	NA	NA	NA	NA	0	146	22560
CIAPIN1.Q6FI81.OID21501.v1	Ischaemic stroke	2	NA	NA	NA	NA	0	146	22561
CIAPIN1.Q6FI81.OID21501.v1	Ischaemic stroke	3	NA	NA	NA	NA	0	146	22562
CIAPIN1.Q6FI81.OID21501.v1	Ischaemic stroke	4	65.4	0	Inf	0.999942	1	146	22563
CIAPIN1.Q6FI81.OID21501.v1	Ischaemic stroke	5	95.65	0	Inf	0.999379	2	146	22564
CIAPIN1.Q6FI81.OID21501.v1	Ischaemic stroke	6	95.72	0	Inf	0.999379	2	146	22565
CIAPIN1.Q6FI81.OID21501.v1	Ischaemic stroke	7	95.75	0	Inf	0.999379	2	146	22566
CIAPIN1.Q6FI81.OID21501.v1	Ischaemic stroke	8	0	0	5.3304e+83	0.811486	4	146	22567
CIAPIN1.Q6FI81.OID21501.v1	Ischaemic stroke	9	1.06	0.4	2.83	0.907931	5	146	22568
CIAPIN1.Q6FI81.OID21501.v1	Ischaemic stroke	10	1.34	0.57	3.15	0.499943	6	146	22569
CIAPIN1.Q6FI81.OID21501.v1	Ischaemic stroke	11	1.58	0.69	3.63	0.283711	7	146	0.39586
CIAPIN1.Q6FI81.OID21501.v1	Ischaemic stroke	12	1.58	0.69	3.63	0.283711	7	146	0.39586
CIAPIN1.Q6FI81.OID21501.v1	Ischaemic stroke	13	1.58	0.69	3.63	0.283711	7	146	0.39586
CIAPIN1.Q6FI81.OID21501.v1	Ischaemic stroke	14	1.58	0.69	3.63	0.283711	7	146	0.39586
CIAPIN1.Q6FI81.OID21501.v1	Ischaemic stroke	15	1.58	0.69	3.63	0.283711	7	146	0.39586
CIAPIN1.Q6FI81.OID21501.v1	Ischaemic stroke	16	1.58	0.69	3.63	0.283711	7	146	0.39586
CIAPIN1.Q6FI81.OID21501.v1	Ischaemic stroke	17	1.58	0.69	3.63	0.283711	7	146	0.39586
ADAMTS8.Q9UP79.OID21502.v1	Ischaemic stroke	1	NA	NA	NA	NA	0	146	22577
ADAMTS8.Q9UP79.OID21502.v1	Ischaemic stroke	2	NA	NA	NA	NA	0	146	22578
ADAMTS8.Q9UP79.OID21502.v1	Ischaemic stroke	3	NA	NA	NA	NA	0	146	22579
ADAMTS8.Q9UP79.OID21502.v1	Ischaemic stroke	4	0.43	0	Inf	0.999966	1	146	22580
ADAMTS8.Q9UP79.OID21502.v1	Ischaemic stroke	5	732.1	0	Inf	0.998911	2	146	22581
ADAMTS8.Q9UP79.OID21502.v1	Ischaemic stroke	6	731.66	0	Inf	0.998911	2	146	22582
ADAMTS8.Q9UP79.OID21502.v1	Ischaemic stroke	7	731.54	0	Inf	0.998911	2	146	22583
ADAMTS8.Q9UP79.OID21502.v1	Ischaemic stroke	8	5.14211e+08	0	Inf	0.976935	4	146	22584
ADAMTS8.Q9UP79.OID21502.v1	Ischaemic stroke	9	0.85	0.3	2.43	0.766038	5	146	22585
ADAMTS8.Q9UP79.OID21502.v1	Ischaemic stroke	10	1.01	0.42	2.42	0.979329	6	146	22586
ADAMTS8.Q9UP79.OID21502.v1	Ischaemic stroke	11	1.09	0.45	2.62	0.846519	7	146	0.548281
ADAMTS8.Q9UP79.OID21502.v1	Ischaemic stroke	12	1.09	0.45	2.62	0.846519	7	146	0.548281
ADAMTS8.Q9UP79.OID21502.v1	Ischaemic stroke	13	1.09	0.45	2.62	0.846519	7	146	0.548281
ADAMTS8.Q9UP79.OID21502.v1	Ischaemic stroke	14	1.09	0.45	2.62	0.846519	7	146	0.548281
ADAMTS8.Q9UP79.OID21502.v1	Ischaemic stroke	15	1.09	0.45	2.62	0.846519	7	146	0.548281
ADAMTS8.Q9UP79.OID21502.v1	Ischaemic stroke	16	1.09	0.45	2.62	0.846519	7	146	0.548281
ADAMTS8.Q9UP79.OID21502.v1	Ischaemic stroke	17	1.09	0.45	2.62	0.846519	7	146	0.548281
SIAE.Q9HAT2.OID21503.v1	Ischaemic stroke	1	NA	NA	NA	NA	0	146	22594
SIAE.Q9HAT2.OID21503.v1	Ischaemic stroke	2	NA	NA	NA	NA	0	146	22595
SIAE.Q9HAT2.OID21503.v1	Ischaemic stroke	3	NA	NA	NA	NA	0	146	22596
SIAE.Q9HAT2.OID21503.v1	Ischaemic stroke	4	1.58	0	Inf	0.999986	1	146	22597
SIAE.Q9HAT2.OID21503.v1	Ischaemic stroke	5	0	0	Inf	0.9986	2	146	22598
SIAE.Q9HAT2.OID21503.v1	Ischaemic stroke	6	0	0	Inf	0.9986	2	146	22599
SIAE.Q9HAT2.OID21503.v1	Ischaemic stroke	7	0	0	Inf	0.9986	2	146	22600
SIAE.Q9HAT2.OID21503.v1	Ischaemic stroke	8	0	0	Inf	0.938952	4	146	22601
SIAE.Q9HAT2.OID21503.v1	Ischaemic stroke	9	0.93	0.32	2.73	0.894793	5	146	22602
SIAE.Q9HAT2.OID21503.v1	Ischaemic stroke	10	1.08	0.4	2.9	0.882783	6	146	22603
SIAE.Q9HAT2.OID21503.v1	Ischaemic stroke	11	1.22	0.45	3.31	0.698507	7	146	0.206029
SIAE.Q9HAT2.OID21503.v1	Ischaemic stroke	12	1.22	0.45	3.31	0.698507	7	146	0.206029
SIAE.Q9HAT2.OID21503.v1	Ischaemic stroke	13	1.22	0.45	3.31	0.698507	7	146	0.206029
SIAE.Q9HAT2.OID21503.v1	Ischaemic stroke	14	1.22	0.45	3.31	0.698507	7	146	0.206029
SIAE.Q9HAT2.OID21503.v1	Ischaemic stroke	15	1.22	0.45	3.31	0.698507	7	146	0.206029
SIAE.Q9HAT2.OID21503.v1	Ischaemic stroke	16	1.22	0.45	3.31	0.698507	7	146	0.206029
SIAE.Q9HAT2.OID21503.v1	Ischaemic stroke	17	1.22	0.45	3.31	0.698507	7	146	0.206029
IL13RA1.P78552.OID21504.v1	Ischaemic stroke	1	NA	NA	NA	NA	0	146	22611
IL13RA1.P78552.OID21504.v1	Ischaemic stroke	2	NA	NA	NA	NA	0	146	22612
IL13RA1.P78552.OID21504.v1	Ischaemic stroke	3	NA	NA	NA	NA	0	146	22613
IL13RA1.P78552.OID21504.v1	Ischaemic stroke	4	2.38	0	Inf	0.999983	1	146	22614
IL13RA1.P78552.OID21504.v1	Ischaemic stroke	5	1.70977e+08	0	Inf	0.995843	2	146	22615
IL13RA1.P78552.OID21504.v1	Ischaemic stroke	6	1.70992e+08	0	Inf	0.995843	2	146	22616
IL13RA1.P78552.OID21504.v1	Ischaemic stroke	7	1.71341e+08	0	Inf	0.995843	2	146	22617
IL13RA1.P78552.OID21504.v1	Ischaemic stroke	8	2.4432e+21	0	Inf	0.973499	4	146	22618
IL13RA1.P78552.OID21504.v1	Ischaemic stroke	9	5.23	1.03	26.46	0.0453985	5	146	22619
IL13RA1.P78552.OID21504.v1	Ischaemic stroke	10	6.16	1.33	28.57	0.0201582	6	146	22620
IL13RA1.P78552.OID21504.v1	Ischaemic stroke	11	6.18	1.41	27.13	0.0157871	7	146	0.320592
IL13RA1.P78552.OID21504.v1	Ischaemic stroke	12	6.18	1.41	27.14	0.0157871	7	146	0.320592
IL13RA1.P78552.OID21504.v1	Ischaemic stroke	13	6.18	1.41	27.15	0.0157871	7	146	0.320592
IL13RA1.P78552.OID21504.v1	Ischaemic stroke	14	6.18	1.41	27.15	0.0157871	7	146	0.320592
IL13RA1.P78552.OID21504.v1	Ischaemic stroke	15	6.18	1.41	27.15	0.0157871	7	146	0.320592
IL13RA1.P78552.OID21504.v1	Ischaemic stroke	16	6.18	1.41	27.15	0.0157871	7	146	0.320592
IL13RA1.P78552.OID21504.v1	Ischaemic stroke	17	6.18	1.41	27.15	0.0157871	7	146	0.320592
WFDC2.Q14508.OID21505.v1	Ischaemic stroke	1	NA	NA	NA	NA	0	146	22628
WFDC2.Q14508.OID21505.v1	Ischaemic stroke	2	NA	NA	NA	NA	0	146	22629
WFDC2.Q14508.OID21505.v1	Ischaemic stroke	3	NA	NA	NA	NA	0	146	22630
WFDC2.Q14508.OID21505.v1	Ischaemic stroke	4	1.04	0	Inf	0.999999	1	146	22631
WFDC2.Q14508.OID21505.v1	Ischaemic stroke	5	107755	0	Inf	0.998445	2	146	22632
WFDC2.Q14508.OID21505.v1	Ischaemic stroke	6	108067	0	Inf	0.998445	2	146	22633
WFDC2.Q14508.OID21505.v1	Ischaemic stroke	7	108407	0	Inf	0.998445	2	146	22634
WFDC2.Q14508.OID21505.v1	Ischaemic stroke	8	4.77626e+38	0	Inf	0.887828	4	146	22635
WFDC2.Q14508.OID21505.v1	Ischaemic stroke	9	2.59	0.71	9.46	0.150904	5	146	22636
WFDC2.Q14508.OID21505.v1	Ischaemic stroke	10	2.15	0.72	6.39	0.169014	6	146	22637
WFDC2.Q14508.OID21505.v1	Ischaemic stroke	11	2.5	0.85	7.37	0.0958008	7	146	0.466004
WFDC2.Q14508.OID21505.v1	Ischaemic stroke	12	2.5	0.85	7.37	0.0958008	7	146	0.466004
WFDC2.Q14508.OID21505.v1	Ischaemic stroke	13	2.5	0.85	7.37	0.0958008	7	146	0.466004
WFDC2.Q14508.OID21505.v1	Ischaemic stroke	14	2.5	0.85	7.37	0.0958008	7	146	0.466004
WFDC2.Q14508.OID21505.v1	Ischaemic stroke	15	2.5	0.85	7.37	0.0958008	7	146	0.466004
WFDC2.Q14508.OID21505.v1	Ischaemic stroke	16	2.5	0.85	7.37	0.0958008	7	146	0.466004
WFDC2.Q14508.OID21505.v1	Ischaemic stroke	17	2.5	0.85	7.37	0.0958008	7	146	0.466004
SNAP29.O95721.OID21506.v1	Ischaemic stroke	1	NA	NA	NA	NA	0	146	22645
SNAP29.O95721.OID21506.v1	Ischaemic stroke	2	NA	NA	NA	NA	0	146	22646
SNAP29.O95721.OID21506.v1	Ischaemic stroke	3	NA	NA	NA	NA	0	146	22647
SNAP29.O95721.OID21506.v1	Ischaemic stroke	4	0.91	0	Inf	0.999997	1	146	22648
SNAP29.O95721.OID21506.v1	Ischaemic stroke	5	0.01	0	Inf	0.999377	2	146	22649
SNAP29.O95721.OID21506.v1	Ischaemic stroke	6	0.01	0	Inf	0.999377	2	146	22650
SNAP29.O95721.OID21506.v1	Ischaemic stroke	7	0.01	0	Inf	0.999377	2	146	22651
SNAP29.O95721.OID21506.v1	Ischaemic stroke	8	0	0	Inf	0.979158	4	146	22652
SNAP29.O95721.OID21506.v1	Ischaemic stroke	9	1.09	0.37	3.24	0.879009	5	146	22653
SNAP29.O95721.OID21506.v1	Ischaemic stroke	10	1.39	0.52	3.68	0.511429	6	146	22654
SNAP29.O95721.OID21506.v1	Ischaemic stroke	11	1.64	0.64	4.21	0.303522	7	146	0.146143
SNAP29.O95721.OID21506.v1	Ischaemic stroke	12	1.64	0.64	4.21	0.303522	7	146	0.146143
SNAP29.O95721.OID21506.v1	Ischaemic stroke	13	1.64	0.64	4.21	0.303522	7	146	0.146143
SNAP29.O95721.OID21506.v1	Ischaemic stroke	14	1.64	0.64	4.21	0.303522	7	146	0.146143
SNAP29.O95721.OID21506.v1	Ischaemic stroke	15	1.64	0.64	4.21	0.303522	7	146	0.146143
SNAP29.O95721.OID21506.v1	Ischaemic stroke	16	1.64	0.64	4.21	0.303522	7	146	0.146143
SNAP29.O95721.OID21506.v1	Ischaemic stroke	17	1.64	0.64	4.21	0.303522	7	146	0.146143
FGFBP1.Q14512.OID21507.v1	Ischaemic stroke	1	NA	NA	NA	NA	0	146	22662
FGFBP1.Q14512.OID21507.v1	Ischaemic stroke	2	NA	NA	NA	NA	0	146	22663
FGFBP1.Q14512.OID21507.v1	Ischaemic stroke	3	NA	NA	NA	NA	0	146	22664
FGFBP1.Q14512.OID21507.v1	Ischaemic stroke	4	0.24	0	Inf	0.999964	1	146	22665
FGFBP1.Q14512.OID21507.v1	Ischaemic stroke	5	5883.67	0	Inf	0.997868	2	146	22666
FGFBP1.Q14512.OID21507.v1	Ischaemic stroke	6	5887.53	0	Inf	0.997868	2	146	22667
FGFBP1.Q14512.OID21507.v1	Ischaemic stroke	7	5896.62	0	Inf	0.997868	2	146	22668
FGFBP1.Q14512.OID21507.v1	Ischaemic stroke	8	1.48414e+07	0	1.90384e+65	0.808865	4	146	22669
FGFBP1.Q14512.OID21507.v1	Ischaemic stroke	9	1.05	0.36	3.03	0.929892	5	146	22670
FGFBP1.Q14512.OID21507.v1	Ischaemic stroke	10	1.17	0.43	3.17	0.760003	6	146	22671
FGFBP1.Q14512.OID21507.v1	Ischaemic stroke	11	1.2	0.45	3.21	0.709071	7	146	0.836627
FGFBP1.Q14512.OID21507.v1	Ischaemic stroke	12	1.2	0.45	3.21	0.709071	7	146	0.836627
FGFBP1.Q14512.OID21507.v1	Ischaemic stroke	13	1.2	0.45	3.21	0.709071	7	146	0.836627
FGFBP1.Q14512.OID21507.v1	Ischaemic stroke	14	1.2	0.45	3.21	0.709071	7	146	0.836627
FGFBP1.Q14512.OID21507.v1	Ischaemic stroke	15	1.2	0.45	3.21	0.709071	7	146	0.836627
FGFBP1.Q14512.OID21507.v1	Ischaemic stroke	16	1.2	0.45	3.21	0.709071	7	146	0.836627
FGFBP1.Q14512.OID21507.v1	Ischaemic stroke	17	1.2	0.45	3.21	0.709071	7	146	0.836627
XPNPEP2.O43895.OID21508.v1	Ischaemic stroke	1	NA	NA	NA	NA	0	146	22679
XPNPEP2.O43895.OID21508.v1	Ischaemic stroke	2	NA	NA	NA	NA	0	146	22680
XPNPEP2.O43895.OID21508.v1	Ischaemic stroke	3	NA	NA	NA	NA	0	146	22681
XPNPEP2.O43895.OID21508.v1	Ischaemic stroke	4	24.16	0	Inf	0.999882	1	146	22682
XPNPEP2.O43895.OID21508.v1	Ischaemic stroke	5	99.56	0	Inf	0.999188	2	146	22683
XPNPEP2.O43895.OID21508.v1	Ischaemic stroke	6	99.59	0	Inf	0.999188	2	146	22684
XPNPEP2.O43895.OID21508.v1	Ischaemic stroke	7	99.67	0	Inf	0.999188	2	146	22685
XPNPEP2.O43895.OID21508.v1	Ischaemic stroke	8	3.45009e+47	0	Inf	0.903228	4	146	22686
XPNPEP2.O43895.OID21508.v1	Ischaemic stroke	9	2.18	0.72	6.59	0.166009	5	146	22687
XPNPEP2.O43895.OID21508.v1	Ischaemic stroke	10	2.58	0.92	7.22	0.0719924	6	146	22688
XPNPEP2.O43895.OID21508.v1	Ischaemic stroke	11	2.52	0.84	7.52	0.0986478	7	146	0.94971
XPNPEP2.O43895.OID21508.v1	Ischaemic stroke	12	2.52	0.84	7.52	0.0986478	7	146	0.94971
XPNPEP2.O43895.OID21508.v1	Ischaemic stroke	13	2.52	0.84	7.53	0.0986478	7	146	0.94971
XPNPEP2.O43895.OID21508.v1	Ischaemic stroke	14	2.52	0.84	7.53	0.0986478	7	146	0.94971
XPNPEP2.O43895.OID21508.v1	Ischaemic stroke	15	2.52	0.84	7.53	0.0986478	7	146	0.94971
XPNPEP2.O43895.OID21508.v1	Ischaemic stroke	16	2.52	0.84	7.53	0.0986478	7	146	0.94971
XPNPEP2.O43895.OID21508.v1	Ischaemic stroke	17	2.52	0.84	7.53	0.0986478	7	146	0.94971
P4HB.P07237.OID21509.v1	Ischaemic stroke	1	NA	NA	NA	NA	0	146	22696
P4HB.P07237.OID21509.v1	Ischaemic stroke	2	NA	NA	NA	NA	0	146	22697
P4HB.P07237.OID21509.v1	Ischaemic stroke	3	NA	NA	NA	NA	0	146	22698
P4HB.P07237.OID21509.v1	Ischaemic stroke	4	9.7	0	Inf	0.999962	1	146	22699
P4HB.P07237.OID21509.v1	Ischaemic stroke	5	0.02	0	Inf	0.999642	2	146	22700
P4HB.P07237.OID21509.v1	Ischaemic stroke	6	0.02	0	Inf	0.999642	2	146	22701
P4HB.P07237.OID21509.v1	Ischaemic stroke	7	0.02	0	Inf	0.999642	2	146	22702
P4HB.P07237.OID21509.v1	Ischaemic stroke	8	0	0	3.16294e+96	0.85399	4	146	22703
P4HB.P07237.OID21509.v1	Ischaemic stroke	9	1.55	0.51	4.68	0.436044	5	146	22704
P4HB.P07237.OID21509.v1	Ischaemic stroke	10	1.94	0.72	5.21	0.18791	6	146	22705
P4HB.P07237.OID21509.v1	Ischaemic stroke	11	2.29	0.89	5.91	0.0856176	7	146	0.0964635
P4HB.P07237.OID21509.v1	Ischaemic stroke	12	2.29	0.89	5.91	0.0856176	7	146	0.0964635
P4HB.P07237.OID21509.v1	Ischaemic stroke	13	2.29	0.89	5.91	0.0856176	7	146	0.0964635
P4HB.P07237.OID21509.v1	Ischaemic stroke	14	2.29	0.89	5.91	0.0856176	7	146	0.0964635
P4HB.P07237.OID21509.v1	Ischaemic stroke	15	2.29	0.89	5.91	0.0856176	7	146	0.0964635
P4HB.P07237.OID21509.v1	Ischaemic stroke	16	2.29	0.89	5.91	0.0856176	7	146	0.0964635
P4HB.P07237.OID21509.v1	Ischaemic stroke	17	2.29	0.89	5.91	0.0856176	7	146	0.0964635
ERBB4.Q15303.OID21510.v1	Ischaemic stroke	1	NA	NA	NA	NA	0	146	22713
ERBB4.Q15303.OID21510.v1	Ischaemic stroke	2	NA	NA	NA	NA	0	146	22714
ERBB4.Q15303.OID21510.v1	Ischaemic stroke	3	NA	NA	NA	NA	0	146	22715
ERBB4.Q15303.OID21510.v1	Ischaemic stroke	4	12363.2	0	Inf	0.999842	1	146	22716
ERBB4.Q15303.OID21510.v1	Ischaemic stroke	5	1872.9	0	Inf	0.997637	2	146	22717
ERBB4.Q15303.OID21510.v1	Ischaemic stroke	6	1872.25	0	Inf	0.997637	2	146	22718
ERBB4.Q15303.OID21510.v1	Ischaemic stroke	7	1874.49	0	Inf	0.997637	2	146	22719
ERBB4.Q15303.OID21510.v1	Ischaemic stroke	8	0	0	4.11052e+21	0.581301	4	146	22720
ERBB4.Q15303.OID21510.v1	Ischaemic stroke	9	1.01	0.29	3.5	0.982123	5	146	22721
ERBB4.Q15303.OID21510.v1	Ischaemic stroke	10	1.44	0.54	3.9	0.467648	6	146	22722
ERBB4.Q15303.OID21510.v1	Ischaemic stroke	11	1.59	0.58	4.35	0.364909	7	146	0.183198
ERBB4.Q15303.OID21510.v1	Ischaemic stroke	12	1.59	0.58	4.35	0.364909	7	146	0.183198
ERBB4.Q15303.OID21510.v1	Ischaemic stroke	13	1.59	0.58	4.35	0.364909	7	146	0.183198
ERBB4.Q15303.OID21510.v1	Ischaemic stroke	14	1.59	0.58	4.35	0.364909	7	146	0.183198
ERBB4.Q15303.OID21510.v1	Ischaemic stroke	15	1.59	0.58	4.35	0.364909	7	146	0.183198
ERBB4.Q15303.OID21510.v1	Ischaemic stroke	16	1.59	0.58	4.35	0.364909	7	146	0.183198
ERBB4.Q15303.OID21510.v1	Ischaemic stroke	17	1.59	0.58	4.35	0.364909	7	146	0.183198
SPARC.P09486.OID21511.v1	Ischaemic stroke	1	NA	NA	NA	NA	0	146	22730
SPARC.P09486.OID21511.v1	Ischaemic stroke	2	NA	NA	NA	NA	0	146	22731
SPARC.P09486.OID21511.v1	Ischaemic stroke	3	NA	NA	NA	NA	0	146	22732
SPARC.P09486.OID21511.v1	Ischaemic stroke	4	0.12	0	Inf	0.999943	1	146	22733
SPARC.P09486.OID21511.v1	Ischaemic stroke	5	0	0	Inf	0.998716	2	146	22734
SPARC.P09486.OID21511.v1	Ischaemic stroke	6	0	0	Inf	0.998716	2	146	22735
SPARC.P09486.OID21511.v1	Ischaemic stroke	7	0	0	Inf	0.998716	2	146	22736
SPARC.P09486.OID21511.v1	Ischaemic stroke	8	0	0	Inf	0.984083	4	146	22737
SPARC.P09486.OID21511.v1	Ischaemic stroke	9	0.87	0.29	2.62	0.802139	5	146	22738
SPARC.P09486.OID21511.v1	Ischaemic stroke	10	1.25	0.46	3.39	0.662246	6	146	22739
SPARC.P09486.OID21511.v1	Ischaemic stroke	11	1.39	0.51	3.83	0.522887	7	146	0.145569
SPARC.P09486.OID21511.v1	Ischaemic stroke	12	1.39	0.51	3.83	0.522887	7	146	0.145569
SPARC.P09486.OID21511.v1	Ischaemic stroke	13	1.39	0.51	3.83	0.522887	7	146	0.145569
SPARC.P09486.OID21511.v1	Ischaemic stroke	14	1.39	0.51	3.83	0.522887	7	146	0.145569
SPARC.P09486.OID21511.v1	Ischaemic stroke	15	1.39	0.51	3.83	0.522887	7	146	0.145569
SPARC.P09486.OID21511.v1	Ischaemic stroke	16	1.39	0.51	3.83	0.522887	7	146	0.145569
SPARC.P09486.OID21511.v1	Ischaemic stroke	17	1.39	0.51	3.83	0.522887	7	146	0.145569
TFPI2.P48307.OID21512.v1	Ischaemic stroke	1	NA	NA	NA	NA	0	146	22747
TFPI2.P48307.OID21512.v1	Ischaemic stroke	2	NA	NA	NA	NA	0	146	22748
TFPI2.P48307.OID21512.v1	Ischaemic stroke	3	NA	NA	NA	NA	0	146	22749
TFPI2.P48307.OID21512.v1	Ischaemic stroke	4	0.01	0	Inf	0.999871	1	146	22750
TFPI2.P48307.OID21512.v1	Ischaemic stroke	5	0.06	0	Inf	0.999504	2	146	22751
TFPI2.P48307.OID21512.v1	Ischaemic stroke	6	0.06	0	Inf	0.999504	2	146	22752
TFPI2.P48307.OID21512.v1	Ischaemic stroke	7	0.06	0	Inf	0.999504	2	146	22753
TFPI2.P48307.OID21512.v1	Ischaemic stroke	8	8.58506e+35	0	1.34037e+109	0.335935	4	146	22754
TFPI2.P48307.OID21512.v1	Ischaemic stroke	9	2.01	0.69	5.82	0.200292	5	146	22755
TFPI2.P48307.OID21512.v1	Ischaemic stroke	10	2.45	0.85	7.04	0.0965114	6	146	22756
TFPI2.P48307.OID21512.v1	Ischaemic stroke	11	2.8	0.99	7.89	0.0521246	7	146	0.170371
TFPI2.P48307.OID21512.v1	Ischaemic stroke	12	2.8	0.99	7.89	0.0521246	7	146	0.170371
TFPI2.P48307.OID21512.v1	Ischaemic stroke	13	2.8	0.99	7.89	0.0521246	7	146	0.170371
TFPI2.P48307.OID21512.v1	Ischaemic stroke	14	2.8	0.99	7.89	0.0521246	7	146	0.170371
TFPI2.P48307.OID21512.v1	Ischaemic stroke	15	2.8	0.99	7.89	0.0521246	7	146	0.170371
TFPI2.P48307.OID21512.v1	Ischaemic stroke	16	2.8	0.99	7.89	0.0521246	7	146	0.170371
TFPI2.P48307.OID21512.v1	Ischaemic stroke	17	2.8	0.99	7.89	0.0521246	7	146	0.170371
MSRA.Q9UJ68.OID21513.v1	Ischaemic stroke	1	NA	NA	NA	NA	0	146	22764
MSRA.Q9UJ68.OID21513.v1	Ischaemic stroke	2	NA	NA	NA	NA	0	146	22765
MSRA.Q9UJ68.OID21513.v1	Ischaemic stroke	3	NA	NA	NA	NA	0	146	22766
MSRA.Q9UJ68.OID21513.v1	Ischaemic stroke	4	36.84	0	Inf	0.999942	1	146	22767
MSRA.Q9UJ68.OID21513.v1	Ischaemic stroke	5	160.57	0	Inf	0.999337	2	146	22768
MSRA.Q9UJ68.OID21513.v1	Ischaemic stroke	6	160.65	0	Inf	0.999337	2	146	22769
MSRA.Q9UJ68.OID21513.v1	Ischaemic stroke	7	160.67	0	Inf	0.999337	2	146	22770
MSRA.Q9UJ68.OID21513.v1	Ischaemic stroke	8	0	0	1.25736e+164	0.856226	4	146	22771
MSRA.Q9UJ68.OID21513.v1	Ischaemic stroke	9	1.21	0.44	3.34	0.713717	5	146	22772
MSRA.Q9UJ68.OID21513.v1	Ischaemic stroke	10	1.45	0.6	3.52	0.412718	6	146	22773
MSRA.Q9UJ68.OID21513.v1	Ischaemic stroke	11	1.69	0.71	4.06	0.238182	7	146	0.546858
MSRA.Q9UJ68.OID21513.v1	Ischaemic stroke	12	1.69	0.71	4.06	0.238182	7	146	0.546858
MSRA.Q9UJ68.OID21513.v1	Ischaemic stroke	13	1.69	0.71	4.06	0.238182	7	146	0.546858
MSRA.Q9UJ68.OID21513.v1	Ischaemic stroke	14	1.69	0.71	4.06	0.238182	7	146	0.546858
MSRA.Q9UJ68.OID21513.v1	Ischaemic stroke	15	1.69	0.71	4.06	0.238182	7	146	0.546858
MSRA.Q9UJ68.OID21513.v1	Ischaemic stroke	16	1.69	0.71	4.06	0.238182	7	146	0.546858
MSRA.Q9UJ68.OID21513.v1	Ischaemic stroke	17	1.69	0.71	4.06	0.238182	7	146	0.546858
FURIN.P09958.OID21514.v1	Ischaemic stroke	1	NA	NA	NA	NA	0	146	22781
FURIN.P09958.OID21514.v1	Ischaemic stroke	2	NA	NA	NA	NA	0	146	22782
FURIN.P09958.OID21514.v1	Ischaemic stroke	3	NA	NA	NA	NA	0	146	22783
FURIN.P09958.OID21514.v1	Ischaemic stroke	4	2.52	0	Inf	0.999976	1	146	22784
FURIN.P09958.OID21514.v1	Ischaemic stroke	5	0	0	Inf	0.999104	2	146	22785
FURIN.P09958.OID21514.v1	Ischaemic stroke	6	0	0	Inf	0.999104	2	146	22786
FURIN.P09958.OID21514.v1	Ischaemic stroke	7	0	0	Inf	0.999104	2	146	22787
FURIN.P09958.OID21514.v1	Ischaemic stroke	8	0	0	2.12973e+165	0.876024	4	146	22788
FURIN.P09958.OID21514.v1	Ischaemic stroke	9	1.37	0.45	4.15	0.574253	5	146	22789
FURIN.P09958.OID21514.v1	Ischaemic stroke	10	1.61	0.6	4.32	0.345953	6	146	22790
FURIN.P09958.OID21514.v1	Ischaemic stroke	11	2.04	0.75	5.56	0.163068	7	146	0.110132
FURIN.P09958.OID21514.v1	Ischaemic stroke	12	2.04	0.75	5.56	0.163068	7	146	0.110132
FURIN.P09958.OID21514.v1	Ischaemic stroke	13	2.04	0.75	5.56	0.163068	7	146	0.110132
FURIN.P09958.OID21514.v1	Ischaemic stroke	14	2.04	0.75	5.56	0.163068	7	146	0.110132
FURIN.P09958.OID21514.v1	Ischaemic stroke	15	2.04	0.75	5.56	0.163068	7	146	0.110132
FURIN.P09958.OID21514.v1	Ischaemic stroke	16	2.04	0.75	5.56	0.163068	7	146	0.110132
FURIN.P09958.OID21514.v1	Ischaemic stroke	17	2.04	0.75	5.56	0.163068	7	146	0.110132
CREG1.O75629.OID21515.v1	Ischaemic stroke	1	NA	NA	NA	NA	0	146	22798
CREG1.O75629.OID21515.v1	Ischaemic stroke	2	NA	NA	NA	NA	0	146	22799
CREG1.O75629.OID21515.v1	Ischaemic stroke	3	NA	NA	NA	NA	0	146	22800
CREG1.O75629.OID21515.v1	Ischaemic stroke	4	765.52	0	Inf	0.999825	1	146	22801
CREG1.O75629.OID21515.v1	Ischaemic stroke	5	5906.02	0	Inf	0.998219	2	146	22802
CREG1.O75629.OID21515.v1	Ischaemic stroke	6	5907.77	0	Inf	0.998219	2	146	22803
CREG1.O75629.OID21515.v1	Ischaemic stroke	7	5902.12	0	Inf	0.998219	2	146	22804
CREG1.O75629.OID21515.v1	Ischaemic stroke	8	0.01	0	2.40896e+37	0.921254	4	146	22805
CREG1.O75629.OID21515.v1	Ischaemic stroke	9	1.22	0.45	3.35	0.693458	5	146	22806
CREG1.O75629.OID21515.v1	Ischaemic stroke	10	1.25	0.52	3	0.61567	6	146	22807
CREG1.O75629.OID21515.v1	Ischaemic stroke	11	1.38	0.61	3.1	0.442667	7	146	0.409146
CREG1.O75629.OID21515.v1	Ischaemic stroke	12	1.38	0.61	3.11	0.442667	7	146	0.409146
CREG1.O75629.OID21515.v1	Ischaemic stroke	13	1.38	0.61	3.11	0.442667	7	146	0.409146
CREG1.O75629.OID21515.v1	Ischaemic stroke	14	1.38	0.61	3.11	0.442667	7	146	0.409146
CREG1.O75629.OID21515.v1	Ischaemic stroke	15	1.38	0.61	3.11	0.442667	7	146	0.409146
CREG1.O75629.OID21515.v1	Ischaemic stroke	16	1.38	0.61	3.11	0.442667	7	146	0.409146
CREG1.O75629.OID21515.v1	Ischaemic stroke	17	1.38	0.61	3.11	0.442667	7	146	0.409146
PPY.P01298.OID21516.v1	Ischaemic stroke	1	NA	NA	NA	NA	0	146	22815
PPY.P01298.OID21516.v1	Ischaemic stroke	2	NA	NA	NA	NA	0	146	22816
PPY.P01298.OID21516.v1	Ischaemic stroke	3	NA	NA	NA	NA	0	146	22817
PPY.P01298.OID21516.v1	Ischaemic stroke	4	0	0	Inf	0.999934	1	146	22818
PPY.P01298.OID21516.v1	Ischaemic stroke	5	0	0	Inf	0.998988	2	146	22819
PPY.P01298.OID21516.v1	Ischaemic stroke	6	0	0	Inf	0.998988	2	146	22820
PPY.P01298.OID21516.v1	Ischaemic stroke	7	0	0	Inf	0.998988	2	146	22821
PPY.P01298.OID21516.v1	Ischaemic stroke	8	0	0	Inf	0.980456	4	146	22822
PPY.P01298.OID21516.v1	Ischaemic stroke	9	0.72	0.27	1.94	0.51653	5	146	22823
PPY.P01298.OID21516.v1	Ischaemic stroke	10	0.8	0.33	1.95	0.621172	6	146	22824
PPY.P01298.OID21516.v1	Ischaemic stroke	11	0.94	0.4	2.23	0.891296	7	146	0.0162152
PPY.P01298.OID21516.v1	Ischaemic stroke	12	0.94	0.4	2.23	0.891296	7	146	0.0162152
PPY.P01298.OID21516.v1	Ischaemic stroke	13	0.94	0.4	2.23	0.891296	7	146	0.0162152
PPY.P01298.OID21516.v1	Ischaemic stroke	14	0.94	0.4	2.23	0.891296	7	146	0.0162152
PPY.P01298.OID21516.v1	Ischaemic stroke	15	0.94	0.4	2.23	0.891296	7	146	0.0162152
PPY.P01298.OID21516.v1	Ischaemic stroke	16	0.94	0.4	2.23	0.891296	7	146	0.0162152
PPY.P01298.OID21516.v1	Ischaemic stroke	17	0.94	0.4	2.23	0.891296	7	146	0.0162152
KLK8.O60259.OID21517.v1	Ischaemic stroke	1	NA	NA	NA	NA	0	146	22832
KLK8.O60259.OID21517.v1	Ischaemic stroke	2	NA	NA	NA	NA	0	146	22833
KLK8.O60259.OID21517.v1	Ischaemic stroke	3	NA	NA	NA	NA	0	146	22834
KLK8.O60259.OID21517.v1	Ischaemic stroke	4	0.29	0	Inf	0.99998	1	146	22835
KLK8.O60259.OID21517.v1	Ischaemic stroke	5	0	0	Inf	0.998626	2	146	22836
KLK8.O60259.OID21517.v1	Ischaemic stroke	6	0	0	Inf	0.998626	2	146	22837
KLK8.O60259.OID21517.v1	Ischaemic stroke	7	0	0	Inf	0.998626	2	146	22838
KLK8.O60259.OID21517.v1	Ischaemic stroke	8	0	0	1.81111e+56	0.843008	4	146	22839
KLK8.O60259.OID21517.v1	Ischaemic stroke	9	1.9	0.71	5.09	0.200455	5	146	22840
KLK8.O60259.OID21517.v1	Ischaemic stroke	10	1.89	0.77	4.62	0.164246	6	146	22841
KLK8.O60259.OID21517.v1	Ischaemic stroke	11	2.18	0.88	5.37	0.0912405	7	146	0.584022
KLK8.O60259.OID21517.v1	Ischaemic stroke	12	2.18	0.88	5.37	0.0912405	7	146	0.584022
KLK8.O60259.OID21517.v1	Ischaemic stroke	13	2.18	0.88	5.37	0.0912405	7	146	0.584022
KLK8.O60259.OID21517.v1	Ischaemic stroke	14	2.18	0.88	5.37	0.0912405	7	146	0.584022
KLK8.O60259.OID21517.v1	Ischaemic stroke	15	2.18	0.88	5.37	0.0912405	7	146	0.584022
KLK8.O60259.OID21517.v1	Ischaemic stroke	16	2.18	0.88	5.37	0.0912405	7	146	0.584022
KLK8.O60259.OID21517.v1	Ischaemic stroke	17	2.18	0.88	5.37	0.0912405	7	146	0.584022
KLK11.Q9UBX7.OID21518.v1	Ischaemic stroke	1	NA	NA	NA	NA	0	146	22849
KLK11.Q9UBX7.OID21518.v1	Ischaemic stroke	2	NA	NA	NA	NA	0	146	22850
KLK11.Q9UBX7.OID21518.v1	Ischaemic stroke	3	NA	NA	NA	NA	0	146	22851
KLK11.Q9UBX7.OID21518.v1	Ischaemic stroke	4	2.09	0	Inf	0.999981	1	146	22852
KLK11.Q9UBX7.OID21518.v1	Ischaemic stroke	5	437.36	0	Inf	0.999261	2	146	22853
KLK11.Q9UBX7.OID21518.v1	Ischaemic stroke	6	438.08	0	Inf	0.999261	2	146	22854
KLK11.Q9UBX7.OID21518.v1	Ischaemic stroke	7	438.55	0	Inf	0.999261	2	146	22855
KLK11.Q9UBX7.OID21518.v1	Ischaemic stroke	8	2.19295e+28	0	2.52254e+208	0.757708	4	146	22856
KLK11.Q9UBX7.OID21518.v1	Ischaemic stroke	9	1.42	0.51	3.94	0.50126	5	146	22857
KLK11.Q9UBX7.OID21518.v1	Ischaemic stroke	10	1.58	0.65	3.88	0.313808	6	146	22858
KLK11.Q9UBX7.OID21518.v1	Ischaemic stroke	11	1.85	0.79	4.32	0.156472	7	146	0.315835
KLK11.Q9UBX7.OID21518.v1	Ischaemic stroke	12	1.85	0.79	4.32	0.156472	7	146	0.315835
KLK11.Q9UBX7.OID21518.v1	Ischaemic stroke	13	1.85	0.79	4.32	0.156472	7	146	0.315835
KLK11.Q9UBX7.OID21518.v1	Ischaemic stroke	14	1.85	0.79	4.32	0.156472	7	146	0.315835
KLK11.Q9UBX7.OID21518.v1	Ischaemic stroke	15	1.85	0.79	4.32	0.156472	7	146	0.315835
KLK11.Q9UBX7.OID21518.v1	Ischaemic stroke	16	1.85	0.79	4.32	0.156472	7	146	0.315835
KLK11.Q9UBX7.OID21518.v1	Ischaemic stroke	17	1.85	0.79	4.32	0.156472	7	146	0.315835
S100A4.P26447.OID21519.v1	Ischaemic stroke	1	NA	NA	NA	NA	0	146	22866
S100A4.P26447.OID21519.v1	Ischaemic stroke	2	NA	NA	NA	NA	0	146	22867
S100A4.P26447.OID21519.v1	Ischaemic stroke	3	NA	NA	NA	NA	0	146	22868
S100A4.P26447.OID21519.v1	Ischaemic stroke	4	712.65	0	Inf	0.999921	1	146	22869
S100A4.P26447.OID21519.v1	Ischaemic stroke	5	43001.3	0	Inf	0.998324	2	146	22870
S100A4.P26447.OID21519.v1	Ischaemic stroke	6	43051.4	0	Inf	0.998324	2	146	22871
S100A4.P26447.OID21519.v1	Ischaemic stroke	7	43093.2	0	Inf	0.998324	2	146	22872
S100A4.P26447.OID21519.v1	Ischaemic stroke	8	0	0	1.68493e+133	0.915994	4	146	0.8531
S100A4.P26447.OID21519.v1	Ischaemic stroke	9	0.91	0.29	2.93	0.880286	5	146	22874
S100A4.P26447.OID21519.v1	Ischaemic stroke	10	0.88	0.31	2.51	0.803548	6	146	22875
S100A4.P26447.OID21519.v1	Ischaemic stroke	11	1.04	0.37	2.92	0.938339	7	146	0.469467
S100A4.P26447.OID21519.v1	Ischaemic stroke	12	1.04	0.37	2.92	0.938339	7	146	0.469467
S100A4.P26447.OID21519.v1	Ischaemic stroke	13	1.04	0.37	2.92	0.938339	7	146	0.469467
S100A4.P26447.OID21519.v1	Ischaemic stroke	14	1.04	0.37	2.92	0.938339	7	146	0.469467
S100A4.P26447.OID21519.v1	Ischaemic stroke	15	1.04	0.37	2.92	0.938339	7	146	0.469467
S100A4.P26447.OID21519.v1	Ischaemic stroke	16	1.04	0.37	2.92	0.938339	7	146	0.469467
S100A4.P26447.OID21519.v1	Ischaemic stroke	17	1.04	0.37	2.92	0.938339	7	146	0.469467
ERBB2.P04626.OID21520.v1	Ischaemic stroke	1	NA	NA	NA	NA	0	146	22883
ERBB2.P04626.OID21520.v1	Ischaemic stroke	2	NA	NA	NA	NA	0	146	22884
ERBB2.P04626.OID21520.v1	Ischaemic stroke	3	NA	NA	NA	NA	0	146	22885
ERBB2.P04626.OID21520.v1	Ischaemic stroke	4	107.55	0	Inf	0.999904	1	146	22886
ERBB2.P04626.OID21520.v1	Ischaemic stroke	5	684302	0	Inf	0.998098	2	146	22887
ERBB2.P04626.OID21520.v1	Ischaemic stroke	6	685655	0	Inf	0.998098	2	146	22888
ERBB2.P04626.OID21520.v1	Ischaemic stroke	7	685807	0	Inf	0.998098	2	146	22889
ERBB2.P04626.OID21520.v1	Ischaemic stroke	8	0	0	1.18922e+35	0.738998	4	146	22890
ERBB2.P04626.OID21520.v1	Ischaemic stroke	9	1.5	0.45	4.95	0.505298	5	146	22891
ERBB2.P04626.OID21520.v1	Ischaemic stroke	10	2.15	0.72	6.38	0.168786	6	146	22892
ERBB2.P04626.OID21520.v1	Ischaemic stroke	11	2.7	0.89	8.17	0.0795644	7	146	0.0724748
ERBB2.P04626.OID21520.v1	Ischaemic stroke	12	2.7	0.89	8.17	0.0795644	7	146	0.0724748
ERBB2.P04626.OID21520.v1	Ischaemic stroke	13	2.7	0.89	8.17	0.0795644	7	146	0.0724748
ERBB2.P04626.OID21520.v1	Ischaemic stroke	14	2.7	0.89	8.17	0.0795644	7	146	0.0724748
ERBB2.P04626.OID21520.v1	Ischaemic stroke	15	2.7	0.89	8.17	0.0795644	7	146	0.0724748
ERBB2.P04626.OID21520.v1	Ischaemic stroke	16	2.7	0.89	8.17	0.0795644	7	146	0.0724748
ERBB2.P04626.OID21520.v1	Ischaemic stroke	17	2.7	0.89	8.17	0.0795644	7	146	0.0724748
SRC.P12931.OID21521.v1	Ischaemic stroke	1	NA	NA	NA	NA	0	146	22900
SRC.P12931.OID21521.v1	Ischaemic stroke	2	NA	NA	NA	NA	0	146	22901
SRC.P12931.OID21521.v1	Ischaemic stroke	3	NA	NA	NA	NA	0	146	22902
SRC.P12931.OID21521.v1	Ischaemic stroke	4	176.86	0	Inf	0.999906	1	146	22903
SRC.P12931.OID21521.v1	Ischaemic stroke	5	0.01	0	Inf	0.999322	2	146	22904
SRC.P12931.OID21521.v1	Ischaemic stroke	6	0.01	0	Inf	0.999322	2	146	22905
SRC.P12931.OID21521.v1	Ischaemic stroke	7	0.01	0	Inf	0.999322	2	146	22906
SRC.P12931.OID21521.v1	Ischaemic stroke	8	0	0	5.82753e+118	0.813356	4	146	22907
SRC.P12931.OID21521.v1	Ischaemic stroke	9	1.19	0.45	3.12	0.725019	5	146	22908
SRC.P12931.OID21521.v1	Ischaemic stroke	10	1.33	0.57	3.06	0.507525	6	146	22909
SRC.P12931.OID21521.v1	Ischaemic stroke	11	1.52	0.69	3.34	0.294952	7	146	0.522892
SRC.P12931.OID21521.v1	Ischaemic stroke	12	1.52	0.69	3.34	0.294952	7	146	0.522892
SRC.P12931.OID21521.v1	Ischaemic stroke	13	1.52	0.69	3.34	0.294952	7	146	0.522892
SRC.P12931.OID21521.v1	Ischaemic stroke	14	1.52	0.69	3.34	0.294952	7	146	0.522892
SRC.P12931.OID21521.v1	Ischaemic stroke	15	1.52	0.69	3.34	0.294952	7	146	0.522892
SRC.P12931.OID21521.v1	Ischaemic stroke	16	1.52	0.69	3.34	0.294952	7	146	0.522892
SRC.P12931.OID21521.v1	Ischaemic stroke	17	1.52	0.69	3.34	0.294952	7	146	0.522892
ITGB5.P18084.OID21522.v1	Ischaemic stroke	1	NA	NA	NA	NA	0	146	22917
ITGB5.P18084.OID21522.v1	Ischaemic stroke	2	NA	NA	NA	NA	0	146	22918
ITGB5.P18084.OID21522.v1	Ischaemic stroke	3	NA	NA	NA	NA	0	146	22919
ITGB5.P18084.OID21522.v1	Ischaemic stroke	4	0.09	0	Inf	0.999917	1	146	22920
ITGB5.P18084.OID21522.v1	Ischaemic stroke	5	0	0	Inf	0.997372	2	146	22921
ITGB5.P18084.OID21522.v1	Ischaemic stroke	6	0	0	Inf	0.997372	2	146	22922
ITGB5.P18084.OID21522.v1	Ischaemic stroke	7	0	0	Inf	0.997372	2	146	22923
ITGB5.P18084.OID21522.v1	Ischaemic stroke	8	0	0	Inf	0.960159	4	146	22924
ITGB5.P18084.OID21522.v1	Ischaemic stroke	9	0.5	0.15	1.65	0.253214	5	146	22925
ITGB5.P18084.OID21522.v1	Ischaemic stroke	10	0.57	0.2	1.6	0.285701	6	146	22926
ITGB5.P18084.OID21522.v1	Ischaemic stroke	11	0.66	0.25	1.79	0.417869	7	146	0.0750405
ITGB5.P18084.OID21522.v1	Ischaemic stroke	12	0.66	0.25	1.79	0.417869	7	146	0.0750405
ITGB5.P18084.OID21522.v1	Ischaemic stroke	13	0.66	0.25	1.79	0.417869	7	146	0.0750405
ITGB5.P18084.OID21522.v1	Ischaemic stroke	14	0.66	0.25	1.79	0.417869	7	146	0.0750405
ITGB5.P18084.OID21522.v1	Ischaemic stroke	15	0.66	0.25	1.79	0.417869	7	146	0.0750405
ITGB5.P18084.OID21522.v1	Ischaemic stroke	16	0.66	0.25	1.79	0.417869	7	146	0.0750405
ITGB5.P18084.OID21522.v1	Ischaemic stroke	17	0.66	0.25	1.79	0.417869	7	146	0.0750405
KLK10.O43240.OID21523.v1	Ischaemic stroke	1	NA	NA	NA	NA	0	146	22934
KLK10.O43240.OID21523.v1	Ischaemic stroke	2	NA	NA	NA	NA	0	146	22935
KLK10.O43240.OID21523.v1	Ischaemic stroke	3	NA	NA	NA	NA	0	146	22936
KLK10.O43240.OID21523.v1	Ischaemic stroke	4	0	0	Inf	0.999871	1	146	22937
KLK10.O43240.OID21523.v1	Ischaemic stroke	5	0	0	Inf	0.998754	2	146	22938
KLK10.O43240.OID21523.v1	Ischaemic stroke	6	0	0	Inf	0.998754	2	146	22939
KLK10.O43240.OID21523.v1	Ischaemic stroke	7	0	0	Inf	0.998754	2	146	22940
KLK10.O43240.OID21523.v1	Ischaemic stroke	8	0	0	Inf	0.937245	4	146	22941
KLK10.O43240.OID21523.v1	Ischaemic stroke	9	0.38	0.1	1.47	0.159169	5	146	22942
KLK10.O43240.OID21523.v1	Ischaemic stroke	10	0.53	0.18	1.52	0.236929	6	146	22943
KLK10.O43240.OID21523.v1	Ischaemic stroke	11	0.53	0.18	1.51	0.232406	7	146	0.0886985
KLK10.O43240.OID21523.v1	Ischaemic stroke	12	0.53	0.18	1.51	0.232406	7	146	0.0886985
KLK10.O43240.OID21523.v1	Ischaemic stroke	13	0.53	0.18	1.51	0.232406	7	146	0.0886985
KLK10.O43240.OID21523.v1	Ischaemic stroke	14	0.53	0.18	1.51	0.232406	7	146	0.0886985
KLK10.O43240.OID21523.v1	Ischaemic stroke	15	0.53	0.18	1.51	0.232406	7	146	0.0886985
KLK10.O43240.OID21523.v1	Ischaemic stroke	16	0.53	0.18	1.51	0.232406	7	146	0.0886985
KLK10.O43240.OID21523.v1	Ischaemic stroke	17	0.53	0.18	1.51	0.232406	7	146	0.0886985
VEGFC.P49767.OID21524.v1	Ischaemic stroke	1	NA	NA	NA	NA	0	146	22951
VEGFC.P49767.OID21524.v1	Ischaemic stroke	2	NA	NA	NA	NA	0	146	22952
VEGFC.P49767.OID21524.v1	Ischaemic stroke	3	NA	NA	NA	NA	0	146	22953
VEGFC.P49767.OID21524.v1	Ischaemic stroke	4	0.3	0	Inf	0.999966	1	146	22954
VEGFC.P49767.OID21524.v1	Ischaemic stroke	5	0	0	Inf	0.998483	2	146	22955
VEGFC.P49767.OID21524.v1	Ischaemic stroke	6	0	0	Inf	0.998483	2	146	22956
VEGFC.P49767.OID21524.v1	Ischaemic stroke	7	0	0	Inf	0.998483	2	146	22957
VEGFC.P49767.OID21524.v1	Ischaemic stroke	8	0	0	6.94963e+51	0.580443	4	146	22958
VEGFC.P49767.OID21524.v1	Ischaemic stroke	9	1.18	0.42	3.36	0.752893	5	146	22959
VEGFC.P49767.OID21524.v1	Ischaemic stroke	10	1.25	0.46	3.4	0.663328	6	146	22960
VEGFC.P49767.OID21524.v1	Ischaemic stroke	11	1.38	0.51	3.7	0.527591	7	146	0.219321
VEGFC.P49767.OID21524.v1	Ischaemic stroke	12	1.38	0.51	3.7	0.527591	7	146	0.219321
VEGFC.P49767.OID21524.v1	Ischaemic stroke	13	1.38	0.51	3.7	0.527591	7	146	0.219321
VEGFC.P49767.OID21524.v1	Ischaemic stroke	14	1.38	0.51	3.7	0.527591	7	146	0.219321
VEGFC.P49767.OID21524.v1	Ischaemic stroke	15	1.38	0.51	3.7	0.527591	7	146	0.219321
VEGFC.P49767.OID21524.v1	Ischaemic stroke	16	1.38	0.51	3.7	0.527591	7	146	0.219321
VEGFC.P49767.OID21524.v1	Ischaemic stroke	17	1.38	0.51	3.7	0.527591	7	146	0.219321
DLL1.O00548.OID21525.v1	Ischaemic stroke	1	NA	NA	NA	NA	0	146	22968
DLL1.O00548.OID21525.v1	Ischaemic stroke	2	NA	NA	NA	NA	0	146	22969
DLL1.O00548.OID21525.v1	Ischaemic stroke	3	NA	NA	NA	NA	0	146	22970
DLL1.O00548.OID21525.v1	Ischaemic stroke	4	206.48	0	Inf	0.999851	1	146	22971
DLL1.O00548.OID21525.v1	Ischaemic stroke	5	6536.16	0	Inf	0.997551	2	146	22972
DLL1.O00548.OID21525.v1	Ischaemic stroke	6	6548.51	0	Inf	0.997551	2	146	22973
DLL1.O00548.OID21525.v1	Ischaemic stroke	7	6564.65	0	Inf	0.997551	2	146	22974
DLL1.O00548.OID21525.v1	Ischaemic stroke	8	0.85	0	1.39395e+39	0.997122	4	146	22975
DLL1.O00548.OID21525.v1	Ischaemic stroke	9	1.58	0.56	4.45	0.390805	5	146	22976
DLL1.O00548.OID21525.v1	Ischaemic stroke	10	1.49	0.57	3.89	0.415918	6	146	22977
DLL1.O00548.OID21525.v1	Ischaemic stroke	11	1.93	0.76	4.92	0.166284	7	146	0.325877
DLL1.O00548.OID21525.v1	Ischaemic stroke	12	1.93	0.76	4.92	0.166284	7	146	0.325877
DLL1.O00548.OID21525.v1	Ischaemic stroke	13	1.93	0.76	4.92	0.166284	7	146	0.325877
DLL1.O00548.OID21525.v1	Ischaemic stroke	14	1.93	0.76	4.92	0.166284	7	146	0.325877
DLL1.O00548.OID21525.v1	Ischaemic stroke	15	1.93	0.76	4.92	0.166284	7	146	0.325877
DLL1.O00548.OID21525.v1	Ischaemic stroke	16	1.93	0.76	4.92	0.166284	7	146	0.325877
DLL1.O00548.OID21525.v1	Ischaemic stroke	17	1.93	0.76	4.92	0.166284	7	146	0.325877
KLK6.Q92876.OID21526.v1	Ischaemic stroke	1	NA	NA	NA	NA	0	146	22985
KLK6.Q92876.OID21526.v1	Ischaemic stroke	2	NA	NA	NA	NA	0	146	22986
KLK6.Q92876.OID21526.v1	Ischaemic stroke	3	NA	NA	NA	NA	0	146	22987
KLK6.Q92876.OID21526.v1	Ischaemic stroke	4	0.61	0	Inf	0.999987	1	146	22988
KLK6.Q92876.OID21526.v1	Ischaemic stroke	5	3.3222e+06	0	Inf	0.998263	2	146	22989
KLK6.Q92876.OID21526.v1	Ischaemic stroke	6	3.32971e+06	0	Inf	0.998263	2	146	22990
KLK6.Q92876.OID21526.v1	Ischaemic stroke	7	3.33098e+06	0	Inf	0.998263	2	146	22991
KLK6.Q92876.OID21526.v1	Ischaemic stroke	8	1.08433e+27	0	Inf	0.935686	4	146	22992
KLK6.Q92876.OID21526.v1	Ischaemic stroke	9	2.89	0.73	11.43	0.131399	5	146	22993
KLK6.Q92876.OID21526.v1	Ischaemic stroke	10	2.1	0.73	6.02	0.16691	6	146	22994
KLK6.Q92876.OID21526.v1	Ischaemic stroke	11	2.01	0.74	5.48	0.171896	7	146	0.71507
KLK6.Q92876.OID21526.v1	Ischaemic stroke	12	2.01	0.74	5.48	0.171896	7	146	0.71507
KLK6.Q92876.OID21526.v1	Ischaemic stroke	13	2.01	0.74	5.48	0.171896	7	146	0.71507
KLK6.Q92876.OID21526.v1	Ischaemic stroke	14	2.01	0.74	5.48	0.171896	7	146	0.71507
KLK6.Q92876.OID21526.v1	Ischaemic stroke	15	2.01	0.74	5.48	0.171896	7	146	0.71507
KLK6.Q92876.OID21526.v1	Ischaemic stroke	16	2.01	0.74	5.48	0.171896	7	146	0.71507
KLK6.Q92876.OID21526.v1	Ischaemic stroke	17	2.01	0.74	5.48	0.171896	7	146	0.71507
CD27.P26842.OID21527.v1	Ischaemic stroke	1	NA	NA	NA	NA	0	146	23002
CD27.P26842.OID21527.v1	Ischaemic stroke	2	NA	NA	NA	NA	0	146	23003
CD27.P26842.OID21527.v1	Ischaemic stroke	3	NA	NA	NA	NA	0	146	23004
CD27.P26842.OID21527.v1	Ischaemic stroke	4	421.86	0	Inf	0.999863	1	146	23005
CD27.P26842.OID21527.v1	Ischaemic stroke	5	1.19697e+07	0	Inf	0.998236	2	146	23006
CD27.P26842.OID21527.v1	Ischaemic stroke	6	1.19687e+07	0	Inf	0.998236	2	146	23007
CD27.P26842.OID21527.v1	Ischaemic stroke	7	1.2053e+07	0	Inf	0.998236	2	146	23008
CD27.P26842.OID21527.v1	Ischaemic stroke	8	3.1289e+23	0	Inf	0.980542	4	146	23009
CD27.P26842.OID21527.v1	Ischaemic stroke	9	27.52	0.9	843.43	0.0576517	5	146	23010
CD27.P26842.OID21527.v1	Ischaemic stroke	10	11.39	1.48	87.47	0.019331	6	146	23011
CD27.P26842.OID21527.v1	Ischaemic stroke	11	15.03	1.82	123.73	0.0117663	7	146	0.616284
CD27.P26842.OID21527.v1	Ischaemic stroke	12	15.03	1.82	123.73	0.0117663	7	146	0.616284
CD27.P26842.OID21527.v1	Ischaemic stroke	13	15.03	1.82	123.78	0.0117663	7	146	0.616284
CD27.P26842.OID21527.v1	Ischaemic stroke	14	15.03	1.82	123.8	0.0117663	7	146	0.616284
CD27.P26842.OID21527.v1	Ischaemic stroke	15	15.03	1.82	123.8	0.0117663	7	146	0.616284
CD27.P26842.OID21527.v1	Ischaemic stroke	16	15.03	1.82	123.8	0.0117663	7	146	0.616284
CD27.P26842.OID21527.v1	Ischaemic stroke	17	15.03	1.82	123.8	0.0117663	7	146	0.616284
CEACAM1.P13688.OID21528.v1	Ischaemic stroke	1	NA	NA	NA	NA	0	146	23019
CEACAM1.P13688.OID21528.v1	Ischaemic stroke	2	NA	NA	NA	NA	0	146	23020
CEACAM1.P13688.OID21528.v1	Ischaemic stroke	3	NA	NA	NA	NA	0	146	23021
CEACAM1.P13688.OID21528.v1	Ischaemic stroke	4	2.21	0	Inf	0.99998	1	146	23022
CEACAM1.P13688.OID21528.v1	Ischaemic stroke	5	285.81	0	Inf	0.999147	2	146	23023
CEACAM1.P13688.OID21528.v1	Ischaemic stroke	6	286.19	0	Inf	0.999147	2	146	23024
CEACAM1.P13688.OID21528.v1	Ischaemic stroke	7	286.02	0	Inf	0.999147	2	146	23025
CEACAM1.P13688.OID21528.v1	Ischaemic stroke	8	1.06551e+34	0	Inf	0.948125	4	146	23026
CEACAM1.P13688.OID21528.v1	Ischaemic stroke	9	1.42	0.53	3.83	0.487611	5	146	23027
CEACAM1.P13688.OID21528.v1	Ischaemic stroke	10	1.95	0.76	5.01	0.163003	6	146	23028
CEACAM1.P13688.OID21528.v1	Ischaemic stroke	11	2.1	0.83	5.31	0.11505	7	146	0.553595
CEACAM1.P13688.OID21528.v1	Ischaemic stroke	12	2.1	0.83	5.31	0.11505	7	146	0.553595
CEACAM1.P13688.OID21528.v1	Ischaemic stroke	13	2.1	0.83	5.31	0.11505	7	146	0.553595
CEACAM1.P13688.OID21528.v1	Ischaemic stroke	14	2.1	0.83	5.31	0.11505	7	146	0.553595
CEACAM1.P13688.OID21528.v1	Ischaemic stroke	15	2.1	0.83	5.31	0.11505	7	146	0.553595
CEACAM1.P13688.OID21528.v1	Ischaemic stroke	16	2.1	0.83	5.31	0.11505	7	146	0.553595
CEACAM1.P13688.OID21528.v1	Ischaemic stroke	17	2.1	0.83	5.31	0.11505	7	146	0.553595
FOLR1.P15328.OID21529.v1	Ischaemic stroke	1	NA	NA	NA	NA	0	146	23036
FOLR1.P15328.OID21529.v1	Ischaemic stroke	2	NA	NA	NA	NA	0	146	23037
FOLR1.P15328.OID21529.v1	Ischaemic stroke	3	NA	NA	NA	NA	0	146	23038
FOLR1.P15328.OID21529.v1	Ischaemic stroke	4	17.67	0	Inf	0.999889	1	146	23039
FOLR1.P15328.OID21529.v1	Ischaemic stroke	5	7810.21	0	Inf	0.998769	2	146	23040
FOLR1.P15328.OID21529.v1	Ischaemic stroke	6	7834.79	0	Inf	0.998769	2	146	23041
FOLR1.P15328.OID21529.v1	Ischaemic stroke	7	7850.73	0	Inf	0.998769	2	146	23042
FOLR1.P15328.OID21529.v1	Ischaemic stroke	8	7.64102e+21	0	Inf	0.934544	4	146	23043
FOLR1.P15328.OID21529.v1	Ischaemic stroke	9	1.73	0.55	5.42	0.350537	5	146	23044
FOLR1.P15328.OID21529.v1	Ischaemic stroke	10	1.97	0.7	5.54	0.196969	6	146	23045
FOLR1.P15328.OID21529.v1	Ischaemic stroke	11	2.03	0.8	5.2	0.138598	7	146	0.189875
FOLR1.P15328.OID21529.v1	Ischaemic stroke	12	2.03	0.8	5.2	0.138598	7	146	0.189875
FOLR1.P15328.OID21529.v1	Ischaemic stroke	13	2.03	0.8	5.2	0.138598	7	146	0.189875
FOLR1.P15328.OID21529.v1	Ischaemic stroke	14	2.03	0.8	5.2	0.138598	7	146	0.189875
FOLR1.P15328.OID21529.v1	Ischaemic stroke	15	2.03	0.8	5.2	0.138598	7	146	0.189875
FOLR1.P15328.OID21529.v1	Ischaemic stroke	16	2.03	0.8	5.2	0.138598	7	146	0.189875
FOLR1.P15328.OID21529.v1	Ischaemic stroke	17	2.03	0.8	5.2	0.138598	7	146	0.189875
LYPD3.O95274.OID21530.v1	Ischaemic stroke	1	NA	NA	NA	NA	0	146	23053
LYPD3.O95274.OID21530.v1	Ischaemic stroke	2	NA	NA	NA	NA	0	146	23054
LYPD3.O95274.OID21530.v1	Ischaemic stroke	3	NA	NA	NA	NA	0	146	23055
LYPD3.O95274.OID21530.v1	Ischaemic stroke	4	6398.86	0	Inf	0.999878	1	146	23056
LYPD3.O95274.OID21530.v1	Ischaemic stroke	5	2.52588e+10	0	Inf	0.997411	2	146	23057
LYPD3.O95274.OID21530.v1	Ischaemic stroke	6	2.53133e+10	0	Inf	0.997411	2	146	23058
LYPD3.O95274.OID21530.v1	Ischaemic stroke	7	2.52506e+10	0	Inf	0.997411	2	146	23059
LYPD3.O95274.OID21530.v1	Ischaemic stroke	8	1.66837e+23	0	Inf	0.949034	4	146	23060
LYPD3.O95274.OID21530.v1	Ischaemic stroke	9	1.96	0.55	6.92	0.297621	5	146	23061
LYPD3.O95274.OID21530.v1	Ischaemic stroke	10	2.42	0.72	8.13	0.153414	6	146	23062
LYPD3.O95274.OID21530.v1	Ischaemic stroke	11	2.31	0.81	6.61	0.117698	7	146	0.520216
LYPD3.O95274.OID21530.v1	Ischaemic stroke	12	2.31	0.81	6.61	0.117698	7	146	0.520216
LYPD3.O95274.OID21530.v1	Ischaemic stroke	13	2.31	0.81	6.61	0.117698	7	146	0.520216
LYPD3.O95274.OID21530.v1	Ischaemic stroke	14	2.31	0.81	6.61	0.117698	7	146	0.520216
LYPD3.O95274.OID21530.v1	Ischaemic stroke	15	2.31	0.81	6.61	0.117698	7	146	0.520216
LYPD3.O95274.OID21530.v1	Ischaemic stroke	16	2.31	0.81	6.61	0.117698	7	146	0.520216
LYPD3.O95274.OID21530.v1	Ischaemic stroke	17	2.31	0.81	6.61	0.117698	7	146	0.520216
MIA.Q16674.OID21531.v1	Ischaemic stroke	1	NA	NA	NA	NA	0	146	23070
MIA.Q16674.OID21531.v1	Ischaemic stroke	2	NA	NA	NA	NA	0	146	23071
MIA.Q16674.OID21531.v1	Ischaemic stroke	3	NA	NA	NA	NA	0	146	23072
MIA.Q16674.OID21531.v1	Ischaemic stroke	4	0.01	0	Inf	0.999938	1	146	23073
MIA.Q16674.OID21531.v1	Ischaemic stroke	5	0	0	Inf	0.998715	2	146	23074
MIA.Q16674.OID21531.v1	Ischaemic stroke	6	0	0	Inf	0.998715	2	146	23075
MIA.Q16674.OID21531.v1	Ischaemic stroke	7	0	0	Inf	0.998715	2	146	23076
MIA.Q16674.OID21531.v1	Ischaemic stroke	8	0	0	Inf	0.965521	4	146	23077
MIA.Q16674.OID21531.v1	Ischaemic stroke	9	0.59	0.18	1.97	0.391074	5	146	23078
MIA.Q16674.OID21531.v1	Ischaemic stroke	10	0.68	0.26	1.79	0.439044	6	146	23079
MIA.Q16674.OID21531.v1	Ischaemic stroke	11	0.73	0.3	1.79	0.490852	7	146	0.809913
MIA.Q16674.OID21531.v1	Ischaemic stroke	12	0.73	0.3	1.79	0.490852	7	146	0.809913
MIA.Q16674.OID21531.v1	Ischaemic stroke	13	0.73	0.3	1.79	0.490852	7	146	0.809913
MIA.Q16674.OID21531.v1	Ischaemic stroke	14	0.73	0.3	1.79	0.490852	7	146	0.809913
MIA.Q16674.OID21531.v1	Ischaemic stroke	15	0.73	0.3	1.79	0.490852	7	146	0.809913
MIA.Q16674.OID21531.v1	Ischaemic stroke	16	0.73	0.3	1.79	0.490852	7	146	0.809913
MIA.Q16674.OID21531.v1	Ischaemic stroke	17	0.73	0.3	1.79	0.490852	7	146	0.809913
SESTD1.Q86VW0.OID20790.v1	Ischaemic stroke	1	NA	NA	NA	NA	0	146	23087
SESTD1.Q86VW0.OID20790.v1	Ischaemic stroke	2	NA	NA	NA	NA	0	146	23088
SESTD1.Q86VW0.OID20790.v1	Ischaemic stroke	3	NA	NA	NA	NA	0	146	23089
SESTD1.Q86VW0.OID20790.v1	Ischaemic stroke	4	2.23	0	Inf	0.999976	1	146	23090
SESTD1.Q86VW0.OID20790.v1	Ischaemic stroke	5	0	0	Inf	0.998522	2	146	23091
SESTD1.Q86VW0.OID20790.v1	Ischaemic stroke	6	0	0	Inf	0.998522	2	146	23092
SESTD1.Q86VW0.OID20790.v1	Ischaemic stroke	7	0	0	Inf	0.998522	2	146	23093
SESTD1.Q86VW0.OID20790.v1	Ischaemic stroke	8	0	0	Inf	0.951437	4	146	23094
SESTD1.Q86VW0.OID20790.v1	Ischaemic stroke	9	0.93	0.36	2.41	0.877874	5	146	23095
SESTD1.Q86VW0.OID20790.v1	Ischaemic stroke	10	1.09	0.46	2.62	0.838827	6	146	23096
SESTD1.Q86VW0.OID20790.v1	Ischaemic stroke	11	1.31	0.56	3.07	0.535452	7	146	0.0811381
SESTD1.Q86VW0.OID20790.v1	Ischaemic stroke	12	1.31	0.56	3.07	0.535452	7	146	0.0811381
SESTD1.Q86VW0.OID20790.v1	Ischaemic stroke	13	1.31	0.56	3.07	0.535452	7	146	0.0811381
SESTD1.Q86VW0.OID20790.v1	Ischaemic stroke	14	1.31	0.56	3.07	0.535452	7	146	0.0811381
SESTD1.Q86VW0.OID20790.v1	Ischaemic stroke	15	1.31	0.56	3.07	0.535452	7	146	0.0811381
SESTD1.Q86VW0.OID20790.v1	Ischaemic stroke	16	1.31	0.56	3.07	0.535452	7	146	0.0811381
SESTD1.Q86VW0.OID20790.v1	Ischaemic stroke	17	1.31	0.56	3.07	0.535452	7	146	0.0811381
FOSB.P53539.OID20791.v1	Ischaemic stroke	1	NA	NA	NA	NA	0	146	23104
FOSB.P53539.OID20791.v1	Ischaemic stroke	2	NA	NA	NA	NA	0	146	23105
FOSB.P53539.OID20791.v1	Ischaemic stroke	3	NA	NA	NA	NA	0	146	23106
FOSB.P53539.OID20791.v1	Ischaemic stroke	4	0.42	0	Inf	0.99997	1	146	23107
FOSB.P53539.OID20791.v1	Ischaemic stroke	5	0.01	0	Inf	0.999388	2	146	23108
FOSB.P53539.OID20791.v1	Ischaemic stroke	6	0.01	0	Inf	0.999388	2	146	23109
FOSB.P53539.OID20791.v1	Ischaemic stroke	7	0.01	0	Inf	0.999388	2	146	23110
FOSB.P53539.OID20791.v1	Ischaemic stroke	8	0	0	Inf	0.984577	4	146	23111
FOSB.P53539.OID20791.v1	Ischaemic stroke	9	0.57	0.19	1.71	0.312984	5	146	23112
FOSB.P53539.OID20791.v1	Ischaemic stroke	10	0.53	0.18	1.57	0.253527	6	146	23113
FOSB.P53539.OID20791.v1	Ischaemic stroke	11	0.56	0.22	1.41	0.219065	7	146	0.705085
FOSB.P53539.OID20791.v1	Ischaemic stroke	12	0.56	0.22	1.41	0.219065	7	146	0.705085
FOSB.P53539.OID20791.v1	Ischaemic stroke	13	0.56	0.22	1.41	0.219065	7	146	0.705085
FOSB.P53539.OID20791.v1	Ischaemic stroke	14	0.56	0.22	1.41	0.219065	7	146	0.705085
FOSB.P53539.OID20791.v1	Ischaemic stroke	15	0.56	0.22	1.41	0.219065	7	146	0.705085
FOSB.P53539.OID20791.v1	Ischaemic stroke	16	0.56	0.22	1.41	0.219065	7	146	0.705085
FOSB.P53539.OID20791.v1	Ischaemic stroke	17	0.56	0.22	1.41	0.219065	7	146	0.705085
NDRG1.Q92597.OID20792.v1	Ischaemic stroke	1	NA	NA	NA	NA	0	146	23121
NDRG1.Q92597.OID20792.v1	Ischaemic stroke	2	NA	NA	NA	NA	0	146	23122
NDRG1.Q92597.OID20792.v1	Ischaemic stroke	3	NA	NA	NA	NA	0	146	23123
NDRG1.Q92597.OID20792.v1	Ischaemic stroke	4	446.78	0	Inf	0.999797	1	146	23124
NDRG1.Q92597.OID20792.v1	Ischaemic stroke	5	5.51469e+07	0	Inf	0.9979	2	146	23125
NDRG1.Q92597.OID20792.v1	Ischaemic stroke	6	5.49862e+07	0	Inf	0.9979	2	146	23126
NDRG1.Q92597.OID20792.v1	Ischaemic stroke	7	5.49914e+07	0	Inf	0.9979	2	146	23127
NDRG1.Q92597.OID20792.v1	Ischaemic stroke	8	2.71837e+24	0	Inf	0.969406	4	146	23128
NDRG1.Q92597.OID20792.v1	Ischaemic stroke	9	1.09	0.31	3.87	0.895784	5	146	23129
NDRG1.Q92597.OID20792.v1	Ischaemic stroke	10	1.35	0.39	4.68	0.635132	6	146	23130
NDRG1.Q92597.OID20792.v1	Ischaemic stroke	11	1.16	0.43	3.14	0.775905	7	146	0.526342
NDRG1.Q92597.OID20792.v1	Ischaemic stroke	12	1.16	0.43	3.14	0.775905	7	146	0.526342
NDRG1.Q92597.OID20792.v1	Ischaemic stroke	13	1.16	0.43	3.14	0.775905	7	146	0.526342
NDRG1.Q92597.OID20792.v1	Ischaemic stroke	14	1.16	0.43	3.14	0.775905	7	146	0.526342
NDRG1.Q92597.OID20792.v1	Ischaemic stroke	15	1.16	0.43	3.14	0.775905	7	146	0.526342
NDRG1.Q92597.OID20792.v1	Ischaemic stroke	16	1.16	0.43	3.14	0.775905	7	146	0.526342
NDRG1.Q92597.OID20792.v1	Ischaemic stroke	17	1.16	0.43	3.14	0.775905	7	146	0.526342
ODAM.A1E959.OID20793.v1	Ischaemic stroke	1	NA	NA	NA	NA	0	146	23138
ODAM.A1E959.OID20793.v1	Ischaemic stroke	2	NA	NA	NA	NA	0	146	23139
ODAM.A1E959.OID20793.v1	Ischaemic stroke	3	NA	NA	NA	NA	0	146	23140
ODAM.A1E959.OID20793.v1	Ischaemic stroke	4	379.72	0	Inf	0.999942	1	146	23141
ODAM.A1E959.OID20793.v1	Ischaemic stroke	5	1.78125e+10	0	Inf	0.998751	2	146	23142
ODAM.A1E959.OID20793.v1	Ischaemic stroke	6	1.77928e+10	0	Inf	0.998751	2	146	23143
ODAM.A1E959.OID20793.v1	Ischaemic stroke	7	1.79082e+10	0	Inf	0.998751	2	146	23144
ODAM.A1E959.OID20793.v1	Ischaemic stroke	8	3.86269e+13	0	Inf	0.987232	4	146	23145
ODAM.A1E959.OID20793.v1	Ischaemic stroke	9	32.63	0.58	1844.56	0.0904761	5	146	23146
ODAM.A1E959.OID20793.v1	Ischaemic stroke	10	4.14	0.89	19.35	0.0708448	6	146	23147
ODAM.A1E959.OID20793.v1	Ischaemic stroke	11	5.42	1.05	28.04	0.0440917	7	146	0.945223
ODAM.A1E959.OID20793.v1	Ischaemic stroke	12	5.42	1.05	28.05	0.0440917	7	146	0.945223
ODAM.A1E959.OID20793.v1	Ischaemic stroke	13	5.42	1.05	28.06	0.0440917	7	146	0.945223
ODAM.A1E959.OID20793.v1	Ischaemic stroke	14	5.42	1.05	28.06	0.0440917	7	146	0.945223
ODAM.A1E959.OID20793.v1	Ischaemic stroke	15	5.42	1.05	28.06	0.0440917	7	146	0.945223
ODAM.A1E959.OID20793.v1	Ischaemic stroke	16	5.42	1.05	28.06	0.0440917	7	146	0.945223
ODAM.A1E959.OID20793.v1	Ischaemic stroke	17	5.42	1.05	28.06	0.0440917	7	146	0.945223
PTEN.P60484.OID20794.v1	Ischaemic stroke	1	NA	NA	NA	NA	0	146	23155
PTEN.P60484.OID20794.v1	Ischaemic stroke	2	NA	NA	NA	NA	0	146	23156
PTEN.P60484.OID20794.v1	Ischaemic stroke	3	NA	NA	NA	NA	0	146	23157
PTEN.P60484.OID20794.v1	Ischaemic stroke	4	0.47	0	Inf	0.999976	1	146	23158
PTEN.P60484.OID20794.v1	Ischaemic stroke	5	0	0	Inf	0.999036	2	146	23159
PTEN.P60484.OID20794.v1	Ischaemic stroke	6	0	0	Inf	0.999036	2	146	23160
PTEN.P60484.OID20794.v1	Ischaemic stroke	7	0	0	Inf	0.999036	2	146	23161
PTEN.P60484.OID20794.v1	Ischaemic stroke	8	0	0	1.34796e+272	0.927753	4	146	23162
PTEN.P60484.OID20794.v1	Ischaemic stroke	9	1.05	0.4	2.72	0.926132	5	146	23163
PTEN.P60484.OID20794.v1	Ischaemic stroke	10	1.07	0.41	2.79	0.882817	6	146	23164
PTEN.P60484.OID20794.v1	Ischaemic stroke	11	1.2	0.48	2.98	0.690921	7	146	0.226335
PTEN.P60484.OID20794.v1	Ischaemic stroke	12	1.2	0.48	2.98	0.690921	7	146	0.226335
PTEN.P60484.OID20794.v1	Ischaemic stroke	13	1.2	0.48	2.98	0.690921	7	146	0.226335
PTEN.P60484.OID20794.v1	Ischaemic stroke	14	1.2	0.48	2.98	0.690921	7	146	0.226335
PTEN.P60484.OID20794.v1	Ischaemic stroke	15	1.2	0.48	2.98	0.690921	7	146	0.226335
PTEN.P60484.OID20794.v1	Ischaemic stroke	16	1.2	0.48	2.98	0.690921	7	146	0.226335
PTEN.P60484.OID20794.v1	Ischaemic stroke	17	1.2	0.48	2.98	0.690921	7	146	0.226335
IFNL1.Q8IU54.OID20795.v1	Ischaemic stroke	1	NA	NA	NA	NA	0	146	23172
IFNL1.Q8IU54.OID20795.v1	Ischaemic stroke	2	NA	NA	NA	NA	0	146	23173
IFNL1.Q8IU54.OID20795.v1	Ischaemic stroke	3	NA	NA	NA	NA	0	146	23174
IFNL1.Q8IU54.OID20795.v1	Ischaemic stroke	4	104.56	0	Inf	0.999902	1	146	23175
IFNL1.Q8IU54.OID20795.v1	Ischaemic stroke	5	630.94	0	Inf	0.998793	2	146	23176
IFNL1.Q8IU54.OID20795.v1	Ischaemic stroke	6	631.99	0	Inf	0.998793	2	146	23177
IFNL1.Q8IU54.OID20795.v1	Ischaemic stroke	7	631.92	0	Inf	0.998793	2	146	23178
IFNL1.Q8IU54.OID20795.v1	Ischaemic stroke	8	0	0	1.077e+94	0.879828	4	146	0.980142
IFNL1.Q8IU54.OID20795.v1	Ischaemic stroke	9	0.95	0.37	2.42	0.908184	5	146	23180
IFNL1.Q8IU54.OID20795.v1	Ischaemic stroke	10	0.94	0.39	2.27	0.895245	6	146	23181
IFNL1.Q8IU54.OID20795.v1	Ischaemic stroke	11	1.24	0.5	3.06	0.641915	7	146	0.531915
IFNL1.Q8IU54.OID20795.v1	Ischaemic stroke	12	1.24	0.5	3.06	0.641915	7	146	0.531915
IFNL1.Q8IU54.OID20795.v1	Ischaemic stroke	13	1.24	0.5	3.06	0.641915	7	146	0.531915
IFNL1.Q8IU54.OID20795.v1	Ischaemic stroke	14	1.24	0.5	3.06	0.641915	7	146	0.531915
IFNL1.Q8IU54.OID20795.v1	Ischaemic stroke	15	1.24	0.5	3.06	0.641915	7	146	0.531915
IFNL1.Q8IU54.OID20795.v1	Ischaemic stroke	16	1.24	0.5	3.06	0.641915	7	146	0.531915
IFNL1.Q8IU54.OID20795.v1	Ischaemic stroke	17	1.24	0.5	3.06	0.641915	7	146	0.531915
SMARCA2.P51531.OID20796.v1	Ischaemic stroke	1	NA	NA	NA	NA	0	146	23189
SMARCA2.P51531.OID20796.v1	Ischaemic stroke	2	NA	NA	NA	NA	0	146	23190
SMARCA2.P51531.OID20796.v1	Ischaemic stroke	3	NA	NA	NA	NA	0	146	23191
SMARCA2.P51531.OID20796.v1	Ischaemic stroke	4	6.76	0	Inf	0.999955	1	146	23192
SMARCA2.P51531.OID20796.v1	Ischaemic stroke	5	0	0	Inf	0.998365	2	146	23193
SMARCA2.P51531.OID20796.v1	Ischaemic stroke	6	0	0	Inf	0.998365	2	146	23194
SMARCA2.P51531.OID20796.v1	Ischaemic stroke	7	0	0	Inf	0.998365	2	146	23195
SMARCA2.P51531.OID20796.v1	Ischaemic stroke	8	0	0	Inf	0.949592	4	146	23196
SMARCA2.P51531.OID20796.v1	Ischaemic stroke	9	1.45	0.52	3.99	0.476629	5	146	23197
SMARCA2.P51531.OID20796.v1	Ischaemic stroke	10	1.77	0.65	4.79	0.262773	6	146	23198
SMARCA2.P51531.OID20796.v1	Ischaemic stroke	11	2.11	0.77	5.76	0.146583	7	146	0.107903
SMARCA2.P51531.OID20796.v1	Ischaemic stroke	12	2.11	0.77	5.76	0.146583	7	146	0.107903
SMARCA2.P51531.OID20796.v1	Ischaemic stroke	13	2.11	0.77	5.76	0.146583	7	146	0.107903
SMARCA2.P51531.OID20796.v1	Ischaemic stroke	14	2.11	0.77	5.76	0.146583	7	146	0.107903
SMARCA2.P51531.OID20796.v1	Ischaemic stroke	15	2.11	0.77	5.76	0.146583	7	146	0.107903
SMARCA2.P51531.OID20796.v1	Ischaemic stroke	16	2.11	0.77	5.76	0.146583	7	146	0.107903
SMARCA2.P51531.OID20796.v1	Ischaemic stroke	17	2.11	0.77	5.76	0.146583	7	146	0.107903
COPE.O14579.OID20797.v1	Ischaemic stroke	1	NA	NA	NA	NA	0	146	23206
COPE.O14579.OID20797.v1	Ischaemic stroke	2	NA	NA	NA	NA	0	146	23207
COPE.O14579.OID20797.v1	Ischaemic stroke	3	NA	NA	NA	NA	0	146	23208
COPE.O14579.OID20797.v1	Ischaemic stroke	4	0.01	0	Inf	0.999903	1	146	23209
COPE.O14579.OID20797.v1	Ischaemic stroke	5	0	0	Inf	0.997156	2	146	23210
COPE.O14579.OID20797.v1	Ischaemic stroke	6	0	0	Inf	0.997156	2	146	23211
COPE.O14579.OID20797.v1	Ischaemic stroke	7	0	0	Inf	0.997156	2	146	23212
COPE.O14579.OID20797.v1	Ischaemic stroke	8	0	0	1.68685e+159	0.885426	4	146	23213
COPE.O14579.OID20797.v1	Ischaemic stroke	9	0.69	0.23	2.08	0.509251	5	146	23214
COPE.O14579.OID20797.v1	Ischaemic stroke	10	0.79	0.29	2.14	0.644224	6	146	23215
COPE.O14579.OID20797.v1	Ischaemic stroke	11	0.88	0.33	2.34	0.796574	7	146	0.719698
COPE.O14579.OID20797.v1	Ischaemic stroke	12	0.88	0.33	2.34	0.796574	7	146	0.719698
COPE.O14579.OID20797.v1	Ischaemic stroke	13	0.88	0.33	2.34	0.796574	7	146	0.719698
COPE.O14579.OID20797.v1	Ischaemic stroke	14	0.88	0.33	2.34	0.796574	7	146	0.719698
COPE.O14579.OID20797.v1	Ischaemic stroke	15	0.88	0.33	2.34	0.796574	7	146	0.719698
COPE.O14579.OID20797.v1	Ischaemic stroke	16	0.88	0.33	2.34	0.796574	7	146	0.719698
COPE.O14579.OID20797.v1	Ischaemic stroke	17	0.88	0.33	2.34	0.796574	7	146	0.719698
ATF2.P15336.OID20798.v1	Ischaemic stroke	1	NA	NA	NA	NA	0	146	23223
ATF2.P15336.OID20798.v1	Ischaemic stroke	2	NA	NA	NA	NA	0	146	23224
ATF2.P15336.OID20798.v1	Ischaemic stroke	3	NA	NA	NA	NA	0	146	23225
ATF2.P15336.OID20798.v1	Ischaemic stroke	4	0	0	Inf	0.999979	1	146	23226
ATF2.P15336.OID20798.v1	Ischaemic stroke	5	0	0	Inf	0.999354	2	146	23227
ATF2.P15336.OID20798.v1	Ischaemic stroke	6	0	0	Inf	0.999354	2	146	23228
ATF2.P15336.OID20798.v1	Ischaemic stroke	7	0	0	Inf	0.999354	2	146	23229
ATF2.P15336.OID20798.v1	Ischaemic stroke	8	0	0	Inf	0.988198	4	146	23230
ATF2.P15336.OID20798.v1	Ischaemic stroke	9	0	0	0.01	2.05408e-30	5	146	23231
ATF2.P15336.OID20798.v1	Ischaemic stroke	10	0.07	0.01	0.57	0.0135522	6	146	23232
ATF2.P15336.OID20798.v1	Ischaemic stroke	11	0.31	0.1	0.95	0.0405131	7	146	0.0171853
ATF2.P15336.OID20798.v1	Ischaemic stroke	12	0.31	0.1	0.95	0.0405131	7	146	0.0171853
ATF2.P15336.OID20798.v1	Ischaemic stroke	13	0.31	0.1	0.95	0.0405131	7	146	0.0171853
ATF2.P15336.OID20798.v1	Ischaemic stroke	14	0.31	0.1	0.95	0.0405131	7	146	0.0171853
ATF2.P15336.OID20798.v1	Ischaemic stroke	15	0.31	0.1	0.95	0.0405131	7	146	0.0171853
ATF2.P15336.OID20798.v1	Ischaemic stroke	16	0.31	0.1	0.95	0.0405131	7	146	0.0171853
ATF2.P15336.OID20798.v1	Ischaemic stroke	17	0.31	0.1	0.95	0.0405131	7	146	0.0171853
SLC16A1.P53985.OID20799.v1	Ischaemic stroke	1	NA	NA	NA	NA	0	146	23240
SLC16A1.P53985.OID20799.v1	Ischaemic stroke	2	NA	NA	NA	NA	0	146	23241
SLC16A1.P53985.OID20799.v1	Ischaemic stroke	3	NA	NA	NA	NA	0	146	23242
SLC16A1.P53985.OID20799.v1	Ischaemic stroke	4	9231.08	0	Inf	0.999828	1	146	23243
SLC16A1.P53985.OID20799.v1	Ischaemic stroke	5	1.6007e+11	0	Inf	0.998508	2	146	23244
SLC16A1.P53985.OID20799.v1	Ischaemic stroke	6	1.60078e+11	0	Inf	0.998508	2	146	23245
SLC16A1.P53985.OID20799.v1	Ischaemic stroke	7	1.59306e+11	0	Inf	0.998508	2	146	23246
SLC16A1.P53985.OID20799.v1	Ischaemic stroke	8	2.75076e+23	0	Inf	0.884303	4	146	23247
SLC16A1.P53985.OID20799.v1	Ischaemic stroke	9	20.62	6.32	67.27	5.2927e-07	5	146	23248
SLC16A1.P53985.OID20799.v1	Ischaemic stroke	10	4.39	0.87	22.04	0.072587	6	146	23249
SLC16A1.P53985.OID20799.v1	Ischaemic stroke	11	4.11	0.96	17.53	0.0560563	7	146	0.561652
SLC16A1.P53985.OID20799.v1	Ischaemic stroke	12	4.11	0.96	17.52	0.0560563	7	146	0.561652
SLC16A1.P53985.OID20799.v1	Ischaemic stroke	13	4.11	0.96	17.52	0.0560563	7	146	0.561652
SLC16A1.P53985.OID20799.v1	Ischaemic stroke	14	4.11	0.96	17.52	0.0560563	7	146	0.561652
SLC16A1.P53985.OID20799.v1	Ischaemic stroke	15	4.11	0.96	17.52	0.0560563	7	146	0.561652
SLC16A1.P53985.OID20799.v1	Ischaemic stroke	16	4.11	0.96	17.52	0.0560563	7	146	0.561652
SLC16A1.P53985.OID20799.v1	Ischaemic stroke	17	4.11	0.96	17.52	0.0560563	7	146	0.561652
KRT14.P02533.OID20800.v1	Ischaemic stroke	1	NA	NA	NA	NA	0	146	23257
KRT14.P02533.OID20800.v1	Ischaemic stroke	2	NA	NA	NA	NA	0	146	23258
KRT14.P02533.OID20800.v1	Ischaemic stroke	3	NA	NA	NA	NA	0	146	23259
KRT14.P02533.OID20800.v1	Ischaemic stroke	4	0	0	Inf	0.999871	1	146	23260
KRT14.P02533.OID20800.v1	Ischaemic stroke	5	0	0	Inf	0.997427	2	146	23261
KRT14.P02533.OID20800.v1	Ischaemic stroke	6	0	0	Inf	0.997427	2	146	23262
KRT14.P02533.OID20800.v1	Ischaemic stroke	7	0	0	Inf	0.997427	2	146	23263
KRT14.P02533.OID20800.v1	Ischaemic stroke	8	235.3	0	5.83672e+80	0.952718	4	146	23264
KRT14.P02533.OID20800.v1	Ischaemic stroke	9	1.48	0.39	5.52	0.562557	5	146	23265
KRT14.P02533.OID20800.v1	Ischaemic stroke	10	1.24	0.37	4.16	0.722931	6	146	23266
KRT14.P02533.OID20800.v1	Ischaemic stroke	11	1.28	0.4	4.13	0.682251	7	146	0.793863
KRT14.P02533.OID20800.v1	Ischaemic stroke	12	1.28	0.4	4.13	0.682251	7	146	0.793863
KRT14.P02533.OID20800.v1	Ischaemic stroke	13	1.28	0.4	4.12	0.682251	7	146	0.793863
KRT14.P02533.OID20800.v1	Ischaemic stroke	14	1.28	0.4	4.12	0.682251	7	146	0.793863
KRT14.P02533.OID20800.v1	Ischaemic stroke	15	1.28	0.4	4.12	0.682251	7	146	0.793863
KRT14.P02533.OID20800.v1	Ischaemic stroke	16	1.28	0.4	4.12	0.682251	7	146	0.793863
KRT14.P02533.OID20800.v1	Ischaemic stroke	17	1.28	0.4	4.12	0.682251	7	146	0.793863
CALB2.P22676.OID20801.v1	Ischaemic stroke	1	NA	NA	NA	NA	0	146	23274
CALB2.P22676.OID20801.v1	Ischaemic stroke	2	NA	NA	NA	NA	0	146	23275
CALB2.P22676.OID20801.v1	Ischaemic stroke	3	NA	NA	NA	NA	0	146	23276
CALB2.P22676.OID20801.v1	Ischaemic stroke	4	0.71	0	Inf	0.999996	1	146	23277
CALB2.P22676.OID20801.v1	Ischaemic stroke	5	885965	0	Inf	0.994504	2	146	23278
CALB2.P22676.OID20801.v1	Ischaemic stroke	6	886707	0	Inf	0.994504	2	146	23279
CALB2.P22676.OID20801.v1	Ischaemic stroke	7	888994	0	Inf	0.994504	2	146	23280
CALB2.P22676.OID20801.v1	Ischaemic stroke	8	1.0494e+19	0	Inf	0.971964	4	146	23281
CALB2.P22676.OID20801.v1	Ischaemic stroke	9	2.97	0.86	10.23	0.0853867	5	146	23282
CALB2.P22676.OID20801.v1	Ischaemic stroke	10	2.35	0.84	6.55	0.102985	6	146	23283
CALB2.P22676.OID20801.v1	Ischaemic stroke	11	2.66	0.94	7.55	0.0658423	7	146	0.934321
CALB2.P22676.OID20801.v1	Ischaemic stroke	12	2.66	0.94	7.55	0.0658423	7	146	0.934321
CALB2.P22676.OID20801.v1	Ischaemic stroke	13	2.66	0.94	7.55	0.0658423	7	146	0.934321
CALB2.P22676.OID20801.v1	Ischaemic stroke	14	2.66	0.94	7.55	0.0658423	7	146	0.934321
CALB2.P22676.OID20801.v1	Ischaemic stroke	15	2.66	0.94	7.55	0.0658423	7	146	0.934321
CALB2.P22676.OID20801.v1	Ischaemic stroke	16	2.66	0.94	7.55	0.0658423	7	146	0.934321
CALB2.P22676.OID20801.v1	Ischaemic stroke	17	2.66	0.94	7.55	0.0658423	7	146	0.934321
ARID4B.Q4LE39.OID20803.v1	Ischaemic stroke	1	NA	NA	NA	NA	0	146	23291
ARID4B.Q4LE39.OID20803.v1	Ischaemic stroke	2	NA	NA	NA	NA	0	146	23292
ARID4B.Q4LE39.OID20803.v1	Ischaemic stroke	3	NA	NA	NA	NA	0	146	23293
ARID4B.Q4LE39.OID20803.v1	Ischaemic stroke	4	1.04	0	Inf	0.999999	1	146	23294
ARID4B.Q4LE39.OID20803.v1	Ischaemic stroke	5	3.61742e+07	0	Inf	0.998621	2	146	23295
ARID4B.Q4LE39.OID20803.v1	Ischaemic stroke	6	3.61528e+07	0	Inf	0.998621	2	146	23296
ARID4B.Q4LE39.OID20803.v1	Ischaemic stroke	7	3.61443e+07	0	Inf	0.998621	2	146	23297
ARID4B.Q4LE39.OID20803.v1	Ischaemic stroke	8	1.544e+22	0	Inf	0.962196	4	146	23298
ARID4B.Q4LE39.OID20803.v1	Ischaemic stroke	9	2.08	0.44	9.78	0.353215	5	146	23299
ARID4B.Q4LE39.OID20803.v1	Ischaemic stroke	10	1.7	0.49	5.9	0.404024	6	146	23300
ARID4B.Q4LE39.OID20803.v1	Ischaemic stroke	11	2.15	0.65	7.11	0.21041	7	146	0.367801
ARID4B.Q4LE39.OID20803.v1	Ischaemic stroke	12	2.15	0.65	7.11	0.21041	7	146	0.367801
ARID4B.Q4LE39.OID20803.v1	Ischaemic stroke	13	2.15	0.65	7.11	0.21041	7	146	0.367801
ARID4B.Q4LE39.OID20803.v1	Ischaemic stroke	14	2.15	0.65	7.11	0.21041	7	146	0.367801
ARID4B.Q4LE39.OID20803.v1	Ischaemic stroke	15	2.15	0.65	7.11	0.21041	7	146	0.367801
ARID4B.Q4LE39.OID20803.v1	Ischaemic stroke	16	2.15	0.65	7.11	0.21041	7	146	0.367801
ARID4B.Q4LE39.OID20803.v1	Ischaemic stroke	17	2.15	0.65	7.11	0.21041	7	146	0.367801
C19orf12.Q9NSK7.OID20804.v1	Ischaemic stroke	1	NA	NA	NA	NA	0	146	23308
C19orf12.Q9NSK7.OID20804.v1	Ischaemic stroke	2	NA	NA	NA	NA	0	146	23309
C19orf12.Q9NSK7.OID20804.v1	Ischaemic stroke	3	NA	NA	NA	NA	0	146	23310
C19orf12.Q9NSK7.OID20804.v1	Ischaemic stroke	4	11.76	0	Inf	0.99992	1	146	23311
C19orf12.Q9NSK7.OID20804.v1	Ischaemic stroke	5	5762.37	0	Inf	0.998294	2	146	23312
C19orf12.Q9NSK7.OID20804.v1	Ischaemic stroke	6	5759.95	0	Inf	0.998294	2	146	23313
C19orf12.Q9NSK7.OID20804.v1	Ischaemic stroke	7	5754.62	0	Inf	0.998294	2	146	23314
C19orf12.Q9NSK7.OID20804.v1	Ischaemic stroke	8	0.58	0	4.32539e+74	0.995043	4	146	23315
C19orf12.Q9NSK7.OID20804.v1	Ischaemic stroke	9	0.99	0.34	2.93	0.99105	5	146	23316
C19orf12.Q9NSK7.OID20804.v1	Ischaemic stroke	10	1.09	0.42	2.85	0.863743	6	146	23317
C19orf12.Q9NSK7.OID20804.v1	Ischaemic stroke	11	1.25	0.5	3.16	0.631062	7	146	0.398885
C19orf12.Q9NSK7.OID20804.v1	Ischaemic stroke	12	1.25	0.5	3.16	0.631062	7	146	0.398885
C19orf12.Q9NSK7.OID20804.v1	Ischaemic stroke	13	1.25	0.5	3.16	0.631062	7	146	0.398885
C19orf12.Q9NSK7.OID20804.v1	Ischaemic stroke	14	1.25	0.5	3.16	0.631062	7	146	0.398885
C19orf12.Q9NSK7.OID20804.v1	Ischaemic stroke	15	1.25	0.5	3.16	0.631062	7	146	0.398885
C19orf12.Q9NSK7.OID20804.v1	Ischaemic stroke	16	1.25	0.5	3.16	0.631062	7	146	0.398885
C19orf12.Q9NSK7.OID20804.v1	Ischaemic stroke	17	1.25	0.5	3.16	0.631062	7	146	0.398885
SCARB1.Q8WTV0.OID20805.v1	Ischaemic stroke	1	NA	NA	NA	NA	0	146	23325
SCARB1.Q8WTV0.OID20805.v1	Ischaemic stroke	2	NA	NA	NA	NA	0	146	23326
SCARB1.Q8WTV0.OID20805.v1	Ischaemic stroke	3	NA	NA	NA	NA	0	146	23327
SCARB1.Q8WTV0.OID20805.v1	Ischaemic stroke	4	64.34	0	Inf	0.999821	1	146	23328
SCARB1.Q8WTV0.OID20805.v1	Ischaemic stroke	5	1939.61	0	Inf	0.998512	2	146	23329
SCARB1.Q8WTV0.OID20805.v1	Ischaemic stroke	6	1938.13	0	Inf	0.998512	2	146	23330
SCARB1.Q8WTV0.OID20805.v1	Ischaemic stroke	7	1939.06	0	Inf	0.998512	2	146	23331
SCARB1.Q8WTV0.OID20805.v1	Ischaemic stroke	8	4.44857e+17	0	Inf	0.982563	4	146	23332
SCARB1.Q8WTV0.OID20805.v1	Ischaemic stroke	9	5.75	0.76	43.26	0.089584	5	146	23333
SCARB1.Q8WTV0.OID20805.v1	Ischaemic stroke	10	2.77	0.76	10.09	0.121946	6	146	23334
SCARB1.Q8WTV0.OID20805.v1	Ischaemic stroke	11	3.19	0.85	11.91	0.0851933	7	146	0.603425
SCARB1.Q8WTV0.OID20805.v1	Ischaemic stroke	12	3.19	0.85	11.92	0.0851933	7	146	0.603425
SCARB1.Q8WTV0.OID20805.v1	Ischaemic stroke	13	3.19	0.85	11.91	0.0851933	7	146	0.603425
SCARB1.Q8WTV0.OID20805.v1	Ischaemic stroke	14	3.19	0.85	11.92	0.0851933	7	146	0.603425
SCARB1.Q8WTV0.OID20805.v1	Ischaemic stroke	15	3.19	0.85	11.92	0.0851933	7	146	0.603425
SCARB1.Q8WTV0.OID20805.v1	Ischaemic stroke	16	3.19	0.85	11.92	0.0851933	7	146	0.603425
SCARB1.Q8WTV0.OID20805.v1	Ischaemic stroke	17	3.19	0.85	11.92	0.0851933	7	146	0.603425
AMFR.Q9UKV5.OID20806.v1	Ischaemic stroke	1	NA	NA	NA	NA	0	146	23342
AMFR.Q9UKV5.OID20806.v1	Ischaemic stroke	2	NA	NA	NA	NA	0	146	23343
AMFR.Q9UKV5.OID20806.v1	Ischaemic stroke	3	NA	NA	NA	NA	0	146	23344
AMFR.Q9UKV5.OID20806.v1	Ischaemic stroke	4	0	0	Inf	0.999894	1	146	23345
AMFR.Q9UKV5.OID20806.v1	Ischaemic stroke	5	0	0	Inf	0.998727	2	146	23346
AMFR.Q9UKV5.OID20806.v1	Ischaemic stroke	6	0	0	Inf	0.998727	2	146	23347
AMFR.Q9UKV5.OID20806.v1	Ischaemic stroke	7	0	0	Inf	0.998727	2	146	23348
AMFR.Q9UKV5.OID20806.v1	Ischaemic stroke	8	0	0	Inf	0.976487	4	146	23349
AMFR.Q9UKV5.OID20806.v1	Ischaemic stroke	9	1.45	0.41	5.12	0.560061	5	146	23350
AMFR.Q9UKV5.OID20806.v1	Ischaemic stroke	10	1.87	0.55	6.33	0.313428	6	146	23351
AMFR.Q9UKV5.OID20806.v1	Ischaemic stroke	11	1.92	0.6	6.11	0.268639	7	146	0.0784184
AMFR.Q9UKV5.OID20806.v1	Ischaemic stroke	12	1.92	0.6	6.11	0.268639	7	146	0.0784184
AMFR.Q9UKV5.OID20806.v1	Ischaemic stroke	13	1.92	0.6	6.11	0.268639	7	146	0.0784184
AMFR.Q9UKV5.OID20806.v1	Ischaemic stroke	14	1.92	0.6	6.11	0.268639	7	146	0.0784184
AMFR.Q9UKV5.OID20806.v1	Ischaemic stroke	15	1.92	0.6	6.11	0.268639	7	146	0.0784184
AMFR.Q9UKV5.OID20806.v1	Ischaemic stroke	16	1.92	0.6	6.11	0.268639	7	146	0.0784184
AMFR.Q9UKV5.OID20806.v1	Ischaemic stroke	17	1.92	0.6	6.11	0.268639	7	146	0.0784184
MMP13.P45452.OID20807.v1	Ischaemic stroke	1	NA	NA	NA	NA	0	146	23359
MMP13.P45452.OID20807.v1	Ischaemic stroke	2	NA	NA	NA	NA	0	146	23360
MMP13.P45452.OID20807.v1	Ischaemic stroke	3	NA	NA	NA	NA	0	146	23361
MMP13.P45452.OID20807.v1	Ischaemic stroke	4	0	0	Inf	0.999842	1	146	23362
MMP13.P45452.OID20807.v1	Ischaemic stroke	5	0	0	Inf	0.998656	2	146	23363
MMP13.P45452.OID20807.v1	Ischaemic stroke	6	0	0	Inf	0.998656	2	146	23364
MMP13.P45452.OID20807.v1	Ischaemic stroke	7	0	0	Inf	0.998656	2	146	23365
MMP13.P45452.OID20807.v1	Ischaemic stroke	8	0	0	Inf	0.967191	4	146	23366
MMP13.P45452.OID20807.v1	Ischaemic stroke	9	0.67	0.22	2.07	0.489126	5	146	23367
MMP13.P45452.OID20807.v1	Ischaemic stroke	10	0.67	0.24	1.9	0.452772	6	146	23368
MMP13.P45452.OID20807.v1	Ischaemic stroke	11	0.94	0.37	2.37	0.894449	7	146	0.0793071
MMP13.P45452.OID20807.v1	Ischaemic stroke	12	0.94	0.37	2.37	0.894449	7	146	0.0793071
MMP13.P45452.OID20807.v1	Ischaemic stroke	13	0.94	0.37	2.37	0.894449	7	146	0.0793071
MMP13.P45452.OID20807.v1	Ischaemic stroke	14	0.94	0.37	2.37	0.894449	7	146	0.0793071
MMP13.P45452.OID20807.v1	Ischaemic stroke	15	0.94	0.37	2.37	0.894449	7	146	0.0793071
MMP13.P45452.OID20807.v1	Ischaemic stroke	16	0.94	0.37	2.37	0.894449	7	146	0.0793071
MMP13.P45452.OID20807.v1	Ischaemic stroke	17	0.94	0.37	2.37	0.894449	7	146	0.0793071
CDHR1.Q96JP9.OID20808.v1	Ischaemic stroke	1	NA	NA	NA	NA	0	146	23376
CDHR1.Q96JP9.OID20808.v1	Ischaemic stroke	2	NA	NA	NA	NA	0	146	23377
CDHR1.Q96JP9.OID20808.v1	Ischaemic stroke	3	NA	NA	NA	NA	0	146	23378
CDHR1.Q96JP9.OID20808.v1	Ischaemic stroke	4	1.46	0	Inf	0.99998	1	146	23379
CDHR1.Q96JP9.OID20808.v1	Ischaemic stroke	5	7.32	0	Inf	0.999612	2	146	23380
CDHR1.Q96JP9.OID20808.v1	Ischaemic stroke	6	7.32	0	Inf	0.999612	2	146	23381
CDHR1.Q96JP9.OID20808.v1	Ischaemic stroke	7	7.32	0	Inf	0.999612	2	146	23382
CDHR1.Q96JP9.OID20808.v1	Ischaemic stroke	8	3.44028e+11	0	Inf	0.979711	4	146	23383
CDHR1.Q96JP9.OID20808.v1	Ischaemic stroke	9	1.48	0.47	4.7	0.505738	5	146	23384
CDHR1.Q96JP9.OID20808.v1	Ischaemic stroke	10	1.29	0.5	3.33	0.597271	6	146	23385
CDHR1.Q96JP9.OID20808.v1	Ischaemic stroke	11	1.64	0.67	4.01	0.27361	7	146	0.102405
CDHR1.Q96JP9.OID20808.v1	Ischaemic stroke	12	1.65	0.67	4.01	0.27361	7	146	0.102405
CDHR1.Q96JP9.OID20808.v1	Ischaemic stroke	13	1.65	0.67	4.01	0.27361	7	146	0.102405
CDHR1.Q96JP9.OID20808.v1	Ischaemic stroke	14	1.65	0.67	4.01	0.27361	7	146	0.102405
CDHR1.Q96JP9.OID20808.v1	Ischaemic stroke	15	1.65	0.67	4.01	0.27361	7	146	0.102405
CDHR1.Q96JP9.OID20808.v1	Ischaemic stroke	16	1.65	0.67	4.01	0.27361	7	146	0.102405
CDHR1.Q96JP9.OID20808.v1	Ischaemic stroke	17	1.65	0.67	4.01	0.27361	7	146	0.102405
IL34.Q6ZMJ4.OID20809.v1	Ischaemic stroke	1	NA	NA	NA	NA	0	146	23393
IL34.Q6ZMJ4.OID20809.v1	Ischaemic stroke	2	NA	NA	NA	NA	0	146	23394
IL34.Q6ZMJ4.OID20809.v1	Ischaemic stroke	3	NA	NA	NA	NA	0	146	23395
IL34.Q6ZMJ4.OID20809.v1	Ischaemic stroke	4	1792.14	0	Inf	0.999875	1	146	23396
IL34.Q6ZMJ4.OID20809.v1	Ischaemic stroke	5	6290.43	0	Inf	0.998932	2	146	23397
IL34.Q6ZMJ4.OID20809.v1	Ischaemic stroke	6	6282.53	0	Inf	0.998932	2	146	23398
IL34.Q6ZMJ4.OID20809.v1	Ischaemic stroke	7	6279.77	0	Inf	0.998932	2	146	23399
IL34.Q6ZMJ4.OID20809.v1	Ischaemic stroke	8	0.02	0	3.62422e+43	0.94445	4	146	23400
IL34.Q6ZMJ4.OID20809.v1	Ischaemic stroke	9	1.43	0.52	3.97	0.486577	5	146	23401
IL34.Q6ZMJ4.OID20809.v1	Ischaemic stroke	10	1.26	0.52	3.02	0.609782	6	146	23402
IL34.Q6ZMJ4.OID20809.v1	Ischaemic stroke	11	1.4	0.63	3.11	0.4128	7	146	0.724573
IL34.Q6ZMJ4.OID20809.v1	Ischaemic stroke	12	1.4	0.63	3.11	0.4128	7	146	0.724573
IL34.Q6ZMJ4.OID20809.v1	Ischaemic stroke	13	1.4	0.63	3.11	0.4128	7	146	0.724573
IL34.Q6ZMJ4.OID20809.v1	Ischaemic stroke	14	1.4	0.63	3.11	0.4128	7	146	0.724573
IL34.Q6ZMJ4.OID20809.v1	Ischaemic stroke	15	1.4	0.63	3.11	0.4128	7	146	0.724573
IL34.Q6ZMJ4.OID20809.v1	Ischaemic stroke	16	1.4	0.63	3.11	0.4128	7	146	0.724573
IL34.Q6ZMJ4.OID20809.v1	Ischaemic stroke	17	1.4	0.63	3.11	0.4128	7	146	0.724573
ANXA5.P08758.OID20810.v1	Ischaemic stroke	1	NA	NA	NA	NA	0	146	23410
ANXA5.P08758.OID20810.v1	Ischaemic stroke	2	NA	NA	NA	NA	0	146	23411
ANXA5.P08758.OID20810.v1	Ischaemic stroke	3	NA	NA	NA	NA	0	146	23412
ANXA5.P08758.OID20810.v1	Ischaemic stroke	4	0	0	Inf	0.999925	1	146	23413
ANXA5.P08758.OID20810.v1	Ischaemic stroke	5	0	0	Inf	0.996492	2	146	23414
ANXA5.P08758.OID20810.v1	Ischaemic stroke	6	0	0	Inf	0.996492	2	146	23415
ANXA5.P08758.OID20810.v1	Ischaemic stroke	7	0	0	Inf	0.996492	2	146	23416
ANXA5.P08758.OID20810.v1	Ischaemic stroke	8	0	0	1.39987e+06	0.15842	4	146	23417
ANXA5.P08758.OID20810.v1	Ischaemic stroke	9	0.46	0.12	1.82	0.268693	5	146	23418
ANXA5.P08758.OID20810.v1	Ischaemic stroke	10	0.45	0.13	1.54	0.204893	6	146	23419
ANXA5.P08758.OID20810.v1	Ischaemic stroke	11	0.6	0.22	1.62	0.312223	7	146	0.490563
ANXA5.P08758.OID20810.v1	Ischaemic stroke	12	0.6	0.22	1.62	0.312223	7	146	0.490563
ANXA5.P08758.OID20810.v1	Ischaemic stroke	13	0.6	0.22	1.62	0.312223	7	146	0.490563
ANXA5.P08758.OID20810.v1	Ischaemic stroke	14	0.6	0.22	1.62	0.312223	7	146	0.490563
ANXA5.P08758.OID20810.v1	Ischaemic stroke	15	0.6	0.22	1.62	0.312223	7	146	0.490563
ANXA5.P08758.OID20810.v1	Ischaemic stroke	16	0.6	0.22	1.62	0.312223	7	146	0.490563
ANXA5.P08758.OID20810.v1	Ischaemic stroke	17	0.6	0.22	1.62	0.312223	7	146	0.490563
ATP5PO.P48047.OID20811.v1	Ischaemic stroke	1	NA	NA	NA	NA	0	146	23427
ATP5PO.P48047.OID20811.v1	Ischaemic stroke	2	NA	NA	NA	NA	0	146	23428
ATP5PO.P48047.OID20811.v1	Ischaemic stroke	3	NA	NA	NA	NA	0	146	23429
ATP5PO.P48047.OID20811.v1	Ischaemic stroke	4	1.99	0	Inf	0.999988	1	146	23430
ATP5PO.P48047.OID20811.v1	Ischaemic stroke	5	6131.96	0	Inf	0.998935	2	146	23431
ATP5PO.P48047.OID20811.v1	Ischaemic stroke	6	6137.36	0	Inf	0.998935	2	146	23432
ATP5PO.P48047.OID20811.v1	Ischaemic stroke	7	6132.19	0	Inf	0.998935	2	146	23433
ATP5PO.P48047.OID20811.v1	Ischaemic stroke	8	790.05	0	2.209e+59	0.919857	4	146	0.955957
ATP5PO.P48047.OID20811.v1	Ischaemic stroke	9	0.5	0.12	2.08	0.33952	5	146	23435
ATP5PO.P48047.OID20811.v1	Ischaemic stroke	10	0.58	0.17	1.95	0.38046	6	146	23436
ATP5PO.P48047.OID20811.v1	Ischaemic stroke	11	0.49	0.15	1.54	0.221472	7	146	0.132061
ATP5PO.P48047.OID20811.v1	Ischaemic stroke	12	0.49	0.15	1.54	0.221472	7	146	0.132061
ATP5PO.P48047.OID20811.v1	Ischaemic stroke	13	0.49	0.15	1.54	0.221472	7	146	0.132061
ATP5PO.P48047.OID20811.v1	Ischaemic stroke	14	0.49	0.15	1.54	0.221472	7	146	0.132061
ATP5PO.P48047.OID20811.v1	Ischaemic stroke	15	0.49	0.15	1.54	0.221472	7	146	0.132061
ATP5PO.P48047.OID20811.v1	Ischaemic stroke	16	0.49	0.15	1.54	0.221472	7	146	0.132061
ATP5PO.P48047.OID20811.v1	Ischaemic stroke	17	0.49	0.15	1.54	0.221472	7	146	0.132061
SIGLEC15.Q6ZMC9.OID20812.v1	Ischaemic stroke	1	NA	NA	NA	NA	0	146	23444
SIGLEC15.Q6ZMC9.OID20812.v1	Ischaemic stroke	2	NA	NA	NA	NA	0	146	23445
SIGLEC15.Q6ZMC9.OID20812.v1	Ischaemic stroke	3	NA	NA	NA	NA	0	146	23446
SIGLEC15.Q6ZMC9.OID20812.v1	Ischaemic stroke	4	29.26	0	Inf	0.999917	1	146	23447
SIGLEC15.Q6ZMC9.OID20812.v1	Ischaemic stroke	5	3.08539e+07	0	Inf	0.998559	2	146	23448
SIGLEC15.Q6ZMC9.OID20812.v1	Ischaemic stroke	6	3.07344e+07	0	Inf	0.998559	2	146	23449
SIGLEC15.Q6ZMC9.OID20812.v1	Ischaemic stroke	7	3.09093e+07	0	Inf	0.998559	2	146	23450
SIGLEC15.Q6ZMC9.OID20812.v1	Ischaemic stroke	8	1604760626978980	0	Inf	0.98775	4	146	23451
SIGLEC15.Q6ZMC9.OID20812.v1	Ischaemic stroke	9	5.6	0.9	34.85	0.0646932	5	146	23452
SIGLEC15.Q6ZMC9.OID20812.v1	Ischaemic stroke	10	2.82	0.83	9.62	0.0975524	6	146	23453
SIGLEC15.Q6ZMC9.OID20812.v1	Ischaemic stroke	11	1.47	0.64	3.37	0.366373	7	146	0.046192
SIGLEC15.Q6ZMC9.OID20812.v1	Ischaemic stroke	12	1.47	0.64	3.37	0.366373	7	146	0.046192
SIGLEC15.Q6ZMC9.OID20812.v1	Ischaemic stroke	13	1.47	0.64	3.37	0.366373	7	146	0.046192
SIGLEC15.Q6ZMC9.OID20812.v1	Ischaemic stroke	14	1.47	0.64	3.37	0.366373	7	146	0.046192
SIGLEC15.Q6ZMC9.OID20812.v1	Ischaemic stroke	15	1.47	0.64	3.37	0.366373	7	146	0.046192
SIGLEC15.Q6ZMC9.OID20812.v1	Ischaemic stroke	16	1.47	0.64	3.37	0.366373	7	146	0.046192
SIGLEC15.Q6ZMC9.OID20812.v1	Ischaemic stroke	17	1.47	0.64	3.37	0.366373	7	146	0.046192
KCNIP4.Q6PIL6.OID20813.v1	Ischaemic stroke	1	NA	NA	NA	NA	0	146	23461
KCNIP4.Q6PIL6.OID20813.v1	Ischaemic stroke	2	NA	NA	NA	NA	0	146	23462
KCNIP4.Q6PIL6.OID20813.v1	Ischaemic stroke	3	NA	NA	NA	NA	0	146	23463
KCNIP4.Q6PIL6.OID20813.v1	Ischaemic stroke	4	0.39	0	Inf	0.999979	1	146	23464
KCNIP4.Q6PIL6.OID20813.v1	Ischaemic stroke	5	0	0	Inf	0.997065	2	146	23465
KCNIP4.Q6PIL6.OID20813.v1	Ischaemic stroke	6	0	0	Inf	0.997065	2	146	23466
KCNIP4.Q6PIL6.OID20813.v1	Ischaemic stroke	7	0	0	Inf	0.997065	2	146	23467
KCNIP4.Q6PIL6.OID20813.v1	Ischaemic stroke	8	0	0	1.19286e+60	0.542326	4	146	23468
KCNIP4.Q6PIL6.OID20813.v1	Ischaemic stroke	9	0.63	0.19	2.12	0.459229	5	146	23469
KCNIP4.Q6PIL6.OID20813.v1	Ischaemic stroke	10	0.63	0.22	1.8	0.390631	6	146	23470
KCNIP4.Q6PIL6.OID20813.v1	Ischaemic stroke	11	0.57	0.21	1.54	0.26991	7	146	0.902298
KCNIP4.Q6PIL6.OID20813.v1	Ischaemic stroke	12	0.57	0.21	1.54	0.26991	7	146	0.902298
KCNIP4.Q6PIL6.OID20813.v1	Ischaemic stroke	13	0.57	0.21	1.54	0.26991	7	146	0.902298
KCNIP4.Q6PIL6.OID20813.v1	Ischaemic stroke	14	0.57	0.21	1.54	0.26991	7	146	0.902298
KCNIP4.Q6PIL6.OID20813.v1	Ischaemic stroke	15	0.57	0.21	1.54	0.26991	7	146	0.902298
KCNIP4.Q6PIL6.OID20813.v1	Ischaemic stroke	16	0.57	0.21	1.54	0.26991	7	146	0.902298
KCNIP4.Q6PIL6.OID20813.v1	Ischaemic stroke	17	0.57	0.21	1.54	0.26991	7	146	0.902298
SLC27A4.Q6P1M0.OID20814.v1	Ischaemic stroke	1	NA	NA	NA	NA	0	146	23478
SLC27A4.Q6P1M0.OID20814.v1	Ischaemic stroke	2	NA	NA	NA	NA	0	146	23479
SLC27A4.Q6P1M0.OID20814.v1	Ischaemic stroke	3	NA	NA	NA	NA	0	146	23480
SLC27A4.Q6P1M0.OID20814.v1	Ischaemic stroke	4	0.99	0	Inf	1	1	146	23481
SLC27A4.Q6P1M0.OID20814.v1	Ischaemic stroke	5	0	0	Inf	0.99873	2	146	23482
SLC27A4.Q6P1M0.OID20814.v1	Ischaemic stroke	6	0	0	Inf	0.99873	2	146	23483
SLC27A4.Q6P1M0.OID20814.v1	Ischaemic stroke	7	0	0	Inf	0.99873	2	146	23484
SLC27A4.Q6P1M0.OID20814.v1	Ischaemic stroke	8	0	0	Inf	0.983	4	146	23485
SLC27A4.Q6P1M0.OID20814.v1	Ischaemic stroke	9	0.95	0.32	2.81	0.926231	5	146	23486
SLC27A4.Q6P1M0.OID20814.v1	Ischaemic stroke	10	1.14	0.42	3.05	0.800369	6	146	23487
SLC27A4.Q6P1M0.OID20814.v1	Ischaemic stroke	11	1.3	0.52	3.25	0.576955	7	146	0.300278
SLC27A4.Q6P1M0.OID20814.v1	Ischaemic stroke	12	1.3	0.52	3.25	0.576955	7	146	0.300278
SLC27A4.Q6P1M0.OID20814.v1	Ischaemic stroke	13	1.3	0.52	3.25	0.576955	7	146	0.300278
SLC27A4.Q6P1M0.OID20814.v1	Ischaemic stroke	14	1.3	0.52	3.25	0.576955	7	146	0.300278
SLC27A4.Q6P1M0.OID20814.v1	Ischaemic stroke	15	1.3	0.52	3.25	0.576955	7	146	0.300278
SLC27A4.Q6P1M0.OID20814.v1	Ischaemic stroke	16	1.3	0.52	3.25	0.576955	7	146	0.300278
SLC27A4.Q6P1M0.OID20814.v1	Ischaemic stroke	17	1.3	0.52	3.25	0.576955	7	146	0.300278
METAP1.P53582.OID20815.v1	Ischaemic stroke	1	NA	NA	NA	NA	0	146	23495
METAP1.P53582.OID20815.v1	Ischaemic stroke	2	NA	NA	NA	NA	0	146	23496
METAP1.P53582.OID20815.v1	Ischaemic stroke	3	NA	NA	NA	NA	0	146	23497
METAP1.P53582.OID20815.v1	Ischaemic stroke	4	152.14	0	Inf	0.999877	1	146	23498
METAP1.P53582.OID20815.v1	Ischaemic stroke	5	0.18	0	Inf	0.999818	2	146	23499
METAP1.P53582.OID20815.v1	Ischaemic stroke	6	0.18	0	Inf	0.999818	2	146	23500
METAP1.P53582.OID20815.v1	Ischaemic stroke	7	0.18	0	Inf	0.999818	2	146	23501
METAP1.P53582.OID20815.v1	Ischaemic stroke	8	15783.1	0	1.71705e+134	0.949546	4	146	23502
METAP1.P53582.OID20815.v1	Ischaemic stroke	9	0.7	0.21	2.33	0.557545	5	146	23503
METAP1.P53582.OID20815.v1	Ischaemic stroke	10	0.7	0.23	2.16	0.536845	6	146	23504
METAP1.P53582.OID20815.v1	Ischaemic stroke	11	0.92	0.36	2.37	0.869275	7	146	0.679433
METAP1.P53582.OID20815.v1	Ischaemic stroke	12	0.92	0.36	2.37	0.869275	7	146	0.679433
METAP1.P53582.OID20815.v1	Ischaemic stroke	13	0.92	0.36	2.37	0.869275	7	146	0.679433
METAP1.P53582.OID20815.v1	Ischaemic stroke	14	0.92	0.36	2.37	0.869275	7	146	0.679433
METAP1.P53582.OID20815.v1	Ischaemic stroke	15	0.92	0.36	2.37	0.869275	7	146	0.679433
METAP1.P53582.OID20815.v1	Ischaemic stroke	16	0.92	0.36	2.37	0.869275	7	146	0.679433
METAP1.P53582.OID20815.v1	Ischaemic stroke	17	0.92	0.36	2.37	0.869275	7	146	0.679433
TDGF1.P13385.OID20816.v1	Ischaemic stroke	1	NA	NA	NA	NA	0	146	23512
TDGF1.P13385.OID20816.v1	Ischaemic stroke	2	NA	NA	NA	NA	0	146	23513
TDGF1.P13385.OID20816.v1	Ischaemic stroke	3	NA	NA	NA	NA	0	146	23514
TDGF1.P13385.OID20816.v1	Ischaemic stroke	4	0	0	Inf	0.9999	1	146	23515
TDGF1.P13385.OID20816.v1	Ischaemic stroke	5	0.13	0	Inf	0.999253	2	146	23516
TDGF1.P13385.OID20816.v1	Ischaemic stroke	6	0.13	0	Inf	0.999253	2	146	23517
TDGF1.P13385.OID20816.v1	Ischaemic stroke	7	0.13	0	Inf	0.999253	2	146	23518
TDGF1.P13385.OID20816.v1	Ischaemic stroke	8	0	0	Inf	0.963326	4	146	23519
TDGF1.P13385.OID20816.v1	Ischaemic stroke	9	0.77	0.32	1.86	0.565849	5	146	23520
TDGF1.P13385.OID20816.v1	Ischaemic stroke	10	0.75	0.33	1.71	0.500816	6	146	23521
TDGF1.P13385.OID20816.v1	Ischaemic stroke	11	0.75	0.33	1.72	0.502839	7	146	0.85622
TDGF1.P13385.OID20816.v1	Ischaemic stroke	12	0.75	0.33	1.72	0.502839	7	146	0.85622
TDGF1.P13385.OID20816.v1	Ischaemic stroke	13	0.75	0.33	1.72	0.502839	7	146	0.85622
TDGF1.P13385.OID20816.v1	Ischaemic stroke	14	0.75	0.33	1.72	0.502839	7	146	0.85622
TDGF1.P13385.OID20816.v1	Ischaemic stroke	15	0.75	0.33	1.72	0.502839	7	146	0.85622
TDGF1.P13385.OID20816.v1	Ischaemic stroke	16	0.75	0.33	1.72	0.502839	7	146	0.85622
TDGF1.P13385.OID20816.v1	Ischaemic stroke	17	0.75	0.33	1.72	0.502839	7	146	0.85622
RAB6B.Q9NRW1.OID20817.v1	Ischaemic stroke	1	NA	NA	NA	NA	0	146	23529
RAB6B.Q9NRW1.OID20817.v1	Ischaemic stroke	2	NA	NA	NA	NA	0	146	23530
RAB6B.Q9NRW1.OID20817.v1	Ischaemic stroke	3	NA	NA	NA	NA	0	146	23531
RAB6B.Q9NRW1.OID20817.v1	Ischaemic stroke	4	406.81	0	Inf	0.999936	1	146	23532
RAB6B.Q9NRW1.OID20817.v1	Ischaemic stroke	5	236060	0	Inf	0.995764	2	146	23533
RAB6B.Q9NRW1.OID20817.v1	Ischaemic stroke	6	236107	0	Inf	0.995764	2	146	23534
RAB6B.Q9NRW1.OID20817.v1	Ischaemic stroke	7	236142	0	Inf	0.995764	2	146	23535
RAB6B.Q9NRW1.OID20817.v1	Ischaemic stroke	8	3.87459e+23	0	Inf	0.881453	4	146	23536
RAB6B.Q9NRW1.OID20817.v1	Ischaemic stroke	9	1.8	0.58	5.55	0.309262	5	146	23537
RAB6B.Q9NRW1.OID20817.v1	Ischaemic stroke	10	1.5	0.58	3.84	0.403725	6	146	23538
RAB6B.Q9NRW1.OID20817.v1	Ischaemic stroke	11	1.79	0.7	4.54	0.223333	7	146	0.965878
RAB6B.Q9NRW1.OID20817.v1	Ischaemic stroke	12	1.79	0.7	4.54	0.223333	7	146	0.965878
RAB6B.Q9NRW1.OID20817.v1	Ischaemic stroke	13	1.79	0.7	4.54	0.223333	7	146	0.965878
RAB6B.Q9NRW1.OID20817.v1	Ischaemic stroke	14	1.79	0.7	4.54	0.223333	7	146	0.965878
RAB6B.Q9NRW1.OID20817.v1	Ischaemic stroke	15	1.79	0.7	4.54	0.223333	7	146	0.965878
RAB6B.Q9NRW1.OID20817.v1	Ischaemic stroke	16	1.79	0.7	4.54	0.223333	7	146	0.965878
RAB6B.Q9NRW1.OID20817.v1	Ischaemic stroke	17	1.79	0.7	4.54	0.223333	7	146	0.965878
SSB.P05455.OID20818.v1	Ischaemic stroke	1	NA	NA	NA	NA	0	146	23546
SSB.P05455.OID20818.v1	Ischaemic stroke	2	NA	NA	NA	NA	0	146	23547
SSB.P05455.OID20818.v1	Ischaemic stroke	3	NA	NA	NA	NA	0	146	23548
SSB.P05455.OID20818.v1	Ischaemic stroke	4	0.03	0	Inf	0.999939	1	146	23549
SSB.P05455.OID20818.v1	Ischaemic stroke	5	0	0	Inf	0.998152	2	146	23550
SSB.P05455.OID20818.v1	Ischaemic stroke	6	0	0	Inf	0.998152	2	146	23551
SSB.P05455.OID20818.v1	Ischaemic stroke	7	0	0	Inf	0.998152	2	146	23552
SSB.P05455.OID20818.v1	Ischaemic stroke	8	0	0	2.39622e+128	0.933588	4	146	23553
SSB.P05455.OID20818.v1	Ischaemic stroke	9	1.5	0.5	4.52	0.473974	5	146	23554
SSB.P05455.OID20818.v1	Ischaemic stroke	10	1.42	0.53	3.77	0.481905	6	146	23555
SSB.P05455.OID20818.v1	Ischaemic stroke	11	1.74	0.66	4.6	0.260254	7	146	0.0929336
SSB.P05455.OID20818.v1	Ischaemic stroke	12	1.74	0.66	4.6	0.260254	7	146	0.0929336
SSB.P05455.OID20818.v1	Ischaemic stroke	13	1.74	0.66	4.6	0.260254	7	146	0.0929336
SSB.P05455.OID20818.v1	Ischaemic stroke	14	1.74	0.66	4.6	0.260254	7	146	0.0929336
SSB.P05455.OID20818.v1	Ischaemic stroke	15	1.74	0.66	4.6	0.260254	7	146	0.0929336
SSB.P05455.OID20818.v1	Ischaemic stroke	16	1.74	0.66	4.6	0.260254	7	146	0.0929336
SSB.P05455.OID20818.v1	Ischaemic stroke	17	1.74	0.66	4.6	0.260254	7	146	0.0929336
PAK4.O96013.OID20819.v1	Ischaemic stroke	1	NA	NA	NA	NA	0	146	23563
PAK4.O96013.OID20819.v1	Ischaemic stroke	2	NA	NA	NA	NA	0	146	23564
PAK4.O96013.OID20819.v1	Ischaemic stroke	3	NA	NA	NA	NA	0	146	23565
PAK4.O96013.OID20819.v1	Ischaemic stroke	4	8.09	0	Inf	0.999964	1	146	23566
PAK4.O96013.OID20819.v1	Ischaemic stroke	5	0	0	Inf	0.999435	2	146	23567
PAK4.O96013.OID20819.v1	Ischaemic stroke	6	0	0	Inf	0.999435	2	146	23568
PAK4.O96013.OID20819.v1	Ischaemic stroke	7	0	0	Inf	0.999435	2	146	23569
PAK4.O96013.OID20819.v1	Ischaemic stroke	8	0	0	6.36509e+185	0.833912	4	146	23570
PAK4.O96013.OID20819.v1	Ischaemic stroke	9	1.28	0.38	4.36	0.69357	5	146	23571
PAK4.O96013.OID20819.v1	Ischaemic stroke	10	1.56	0.51	4.82	0.438016	6	146	23572
PAK4.O96013.OID20819.v1	Ischaemic stroke	11	1.94	0.64	5.88	0.242011	7	146	0.546373
PAK4.O96013.OID20819.v1	Ischaemic stroke	12	1.94	0.64	5.88	0.242011	7	146	0.546373
PAK4.O96013.OID20819.v1	Ischaemic stroke	13	1.94	0.64	5.88	0.242011	7	146	0.546373
PAK4.O96013.OID20819.v1	Ischaemic stroke	14	1.94	0.64	5.88	0.242011	7	146	0.546373
PAK4.O96013.OID20819.v1	Ischaemic stroke	15	1.94	0.64	5.88	0.242011	7	146	0.546373
PAK4.O96013.OID20819.v1	Ischaemic stroke	16	1.94	0.64	5.88	0.242011	7	146	0.546373
PAK4.O96013.OID20819.v1	Ischaemic stroke	17	1.94	0.64	5.88	0.242011	7	146	0.546373
SIRT5.Q9NXA8.OID20820.v1	Ischaemic stroke	1	NA	NA	NA	NA	0	146	23580
SIRT5.Q9NXA8.OID20820.v1	Ischaemic stroke	2	NA	NA	NA	NA	0	146	23581
SIRT5.Q9NXA8.OID20820.v1	Ischaemic stroke	3	NA	NA	NA	NA	0	146	23582
SIRT5.Q9NXA8.OID20820.v1	Ischaemic stroke	4	4693.58	0	Inf	0.999967	1	146	23583
SIRT5.Q9NXA8.OID20820.v1	Ischaemic stroke	5	9.49357e+07	0	Inf	0.997014	2	146	23584
SIRT5.Q9NXA8.OID20820.v1	Ischaemic stroke	6	9.45522e+07	0	Inf	0.997014	2	146	23585
SIRT5.Q9NXA8.OID20820.v1	Ischaemic stroke	7	9.48285e+07	0	Inf	0.997014	2	146	23586
SIRT5.Q9NXA8.OID20820.v1	Ischaemic stroke	8	6.14379e+17	0	Inf	0.981708	4	146	23587
SIRT5.Q9NXA8.OID20820.v1	Ischaemic stroke	9	8.53	1.01	72.36	0.0494502	5	146	23588
SIRT5.Q9NXA8.OID20820.v1	Ischaemic stroke	10	4.09	1.16	14.42	0.028167	6	146	23589
SIRT5.Q9NXA8.OID20820.v1	Ischaemic stroke	11	3.66	1.19	11.27	0.0236554	7	146	0.316667
SIRT5.Q9NXA8.OID20820.v1	Ischaemic stroke	12	3.66	1.19	11.27	0.0236554	7	146	0.316667
SIRT5.Q9NXA8.OID20820.v1	Ischaemic stroke	13	3.66	1.19	11.27	0.0236554	7	146	0.316667
SIRT5.Q9NXA8.OID20820.v1	Ischaemic stroke	14	3.66	1.19	11.27	0.0236554	7	146	0.316667
SIRT5.Q9NXA8.OID20820.v1	Ischaemic stroke	15	3.66	1.19	11.27	0.0236554	7	146	0.316667
SIRT5.Q9NXA8.OID20820.v1	Ischaemic stroke	16	3.66	1.19	11.27	0.0236554	7	146	0.316667
SIRT5.Q9NXA8.OID20820.v1	Ischaemic stroke	17	3.66	1.19	11.27	0.0236554	7	146	0.316667
LYPD1.Q8N2G4.OID20821.v1	Ischaemic stroke	1	NA	NA	NA	NA	0	146	23597
LYPD1.Q8N2G4.OID20821.v1	Ischaemic stroke	2	NA	NA	NA	NA	0	146	23598
LYPD1.Q8N2G4.OID20821.v1	Ischaemic stroke	3	NA	NA	NA	NA	0	146	23599
LYPD1.Q8N2G4.OID20821.v1	Ischaemic stroke	4	0.49	0	Inf	0.999975	1	146	23600
LYPD1.Q8N2G4.OID20821.v1	Ischaemic stroke	5	0	0	Inf	0.99675	2	146	23601
LYPD1.Q8N2G4.OID20821.v1	Ischaemic stroke	6	0	0	Inf	0.99675	2	146	23602
LYPD1.Q8N2G4.OID20821.v1	Ischaemic stroke	7	0	0	Inf	0.99675	2	146	23603
LYPD1.Q8N2G4.OID20821.v1	Ischaemic stroke	8	0	0	4.29756e+43	0.761075	4	146	23604
LYPD1.Q8N2G4.OID20821.v1	Ischaemic stroke	9	1	0.39	2.55	0.995339	5	146	23605
LYPD1.Q8N2G4.OID20821.v1	Ischaemic stroke	10	0.97	0.43	2.2	0.949909	6	146	23606
LYPD1.Q8N2G4.OID20821.v1	Ischaemic stroke	11	1.14	0.57	2.28	0.709584	7	146	0.0630228
LYPD1.Q8N2G4.OID20821.v1	Ischaemic stroke	12	1.14	0.57	2.28	0.709584	7	146	0.0630228
LYPD1.Q8N2G4.OID20821.v1	Ischaemic stroke	13	1.14	0.57	2.28	0.709584	7	146	0.0630228
LYPD1.Q8N2G4.OID20821.v1	Ischaemic stroke	14	1.14	0.57	2.28	0.709584	7	146	0.0630228
LYPD1.Q8N2G4.OID20821.v1	Ischaemic stroke	15	1.14	0.57	2.28	0.709584	7	146	0.0630228
LYPD1.Q8N2G4.OID20821.v1	Ischaemic stroke	16	1.14	0.57	2.28	0.709584	7	146	0.0630228
LYPD1.Q8N2G4.OID20821.v1	Ischaemic stroke	17	1.14	0.57	2.28	0.709584	7	146	0.0630228
PXN.P49023.OID20822.v1	Ischaemic stroke	1	NA	NA	NA	NA	0	146	23614
PXN.P49023.OID20822.v1	Ischaemic stroke	2	NA	NA	NA	NA	0	146	23615
PXN.P49023.OID20822.v1	Ischaemic stroke	3	NA	NA	NA	NA	0	146	23616
PXN.P49023.OID20822.v1	Ischaemic stroke	4	0	0	Inf	0.999937	1	146	23617
PXN.P49023.OID20822.v1	Ischaemic stroke	5	0	0	Inf	0.998541	2	146	23618
PXN.P49023.OID20822.v1	Ischaemic stroke	6	0	0	Inf	0.998541	2	146	23619
PXN.P49023.OID20822.v1	Ischaemic stroke	7	0	0	Inf	0.998541	2	146	23620
PXN.P49023.OID20822.v1	Ischaemic stroke	8	0	0	Inf	0.98613	4	146	23621
PXN.P49023.OID20822.v1	Ischaemic stroke	9	0.2	0.04	1.04	0.0551452	5	146	23622
PXN.P49023.OID20822.v1	Ischaemic stroke	10	0.38	0.11	1.27	0.115153	6	146	23623
PXN.P49023.OID20822.v1	Ischaemic stroke	11	0.37	0.12	1.13	0.081613	7	146	0.231426
PXN.P49023.OID20822.v1	Ischaemic stroke	12	0.37	0.12	1.13	0.081613	7	146	0.231426
PXN.P49023.OID20822.v1	Ischaemic stroke	13	0.37	0.12	1.13	0.081613	7	146	0.231426
PXN.P49023.OID20822.v1	Ischaemic stroke	14	0.37	0.12	1.13	0.081613	7	146	0.231426
PXN.P49023.OID20822.v1	Ischaemic stroke	15	0.37	0.12	1.13	0.081613	7	146	0.231426
PXN.P49023.OID20822.v1	Ischaemic stroke	16	0.37	0.12	1.13	0.081613	7	146	0.231426
PXN.P49023.OID20822.v1	Ischaemic stroke	17	0.37	0.12	1.13	0.081613	7	146	0.231426
IDI2.Q9BXS1.OID20823.v1	Ischaemic stroke	1	NA	NA	NA	NA	0	146	23631
IDI2.Q9BXS1.OID20823.v1	Ischaemic stroke	2	NA	NA	NA	NA	0	146	23632
IDI2.Q9BXS1.OID20823.v1	Ischaemic stroke	3	NA	NA	NA	NA	0	146	23633
IDI2.Q9BXS1.OID20823.v1	Ischaemic stroke	4	2.71	0	Inf	0.999984	1	146	23634
IDI2.Q9BXS1.OID20823.v1	Ischaemic stroke	5	39333.6	0	Inf	0.999414	2	146	23635
IDI2.Q9BXS1.OID20823.v1	Ischaemic stroke	6	39331.1	0	Inf	0.999414	2	146	23636
IDI2.Q9BXS1.OID20823.v1	Ischaemic stroke	7	39435.5	0	Inf	0.999414	2	146	23637
IDI2.Q9BXS1.OID20823.v1	Ischaemic stroke	8	0	0	9.5806e+64	0.717524	4	146	23638
IDI2.Q9BXS1.OID20823.v1	Ischaemic stroke	9	1.39	0.49	3.96	0.540199	5	146	23639
IDI2.Q9BXS1.OID20823.v1	Ischaemic stroke	10	1.18	0.44	3.13	0.740306	6	146	23640
IDI2.Q9BXS1.OID20823.v1	Ischaemic stroke	11	1.29	0.5	3.37	0.597987	7	146	0.49983
IDI2.Q9BXS1.OID20823.v1	Ischaemic stroke	12	1.29	0.5	3.37	0.597987	7	146	0.49983
IDI2.Q9BXS1.OID20823.v1	Ischaemic stroke	13	1.29	0.5	3.37	0.597987	7	146	0.49983
IDI2.Q9BXS1.OID20823.v1	Ischaemic stroke	14	1.29	0.5	3.37	0.597987	7	146	0.49983
IDI2.Q9BXS1.OID20823.v1	Ischaemic stroke	15	1.29	0.5	3.37	0.597987	7	146	0.49983
IDI2.Q9BXS1.OID20823.v1	Ischaemic stroke	16	1.29	0.5	3.37	0.597987	7	146	0.49983
IDI2.Q9BXS1.OID20823.v1	Ischaemic stroke	17	1.29	0.5	3.37	0.597987	7	146	0.49983
LIF.P15018.OID20824.v1	Ischaemic stroke	1	NA	NA	NA	NA	0	146	23648
LIF.P15018.OID20824.v1	Ischaemic stroke	2	NA	NA	NA	NA	0	146	23649
LIF.P15018.OID20824.v1	Ischaemic stroke	3	NA	NA	NA	NA	0	146	23650
LIF.P15018.OID20824.v1	Ischaemic stroke	4	0	0	Inf	0.999818	1	146	23651
LIF.P15018.OID20824.v1	Ischaemic stroke	5	0	0	Inf	0.995542	2	146	23652
LIF.P15018.OID20824.v1	Ischaemic stroke	6	0	0	Inf	0.995542	2	146	23653
LIF.P15018.OID20824.v1	Ischaemic stroke	7	0	0	Inf	0.995542	2	146	23654
LIF.P15018.OID20824.v1	Ischaemic stroke	8	0	0	Inf	0.989545	4	146	23655
LIF.P15018.OID20824.v1	Ischaemic stroke	9	0.51	0.18	1.46	0.207324	5	146	23656
LIF.P15018.OID20824.v1	Ischaemic stroke	10	0.58	0.21	1.6	0.293965	6	146	23657
LIF.P15018.OID20824.v1	Ischaemic stroke	11	0.67	0.26	1.73	0.40465	7	146	0.0892805
LIF.P15018.OID20824.v1	Ischaemic stroke	12	0.67	0.26	1.73	0.40465	7	146	0.0892805
LIF.P15018.OID20824.v1	Ischaemic stroke	13	0.67	0.26	1.73	0.40465	7	146	0.0892805
LIF.P15018.OID20824.v1	Ischaemic stroke	14	0.67	0.26	1.73	0.40465	7	146	0.0892805
LIF.P15018.OID20824.v1	Ischaemic stroke	15	0.67	0.26	1.73	0.40465	7	146	0.0892805
LIF.P15018.OID20824.v1	Ischaemic stroke	16	0.67	0.26	1.73	0.40465	7	146	0.0892805
LIF.P15018.OID20824.v1	Ischaemic stroke	17	0.67	0.26	1.73	0.40465	7	146	0.0892805
GLT8D2.Q9H1C3.OID20825.v1	Ischaemic stroke	1	NA	NA	NA	NA	0	146	23665
GLT8D2.Q9H1C3.OID20825.v1	Ischaemic stroke	2	NA	NA	NA	NA	0	146	23666
GLT8D2.Q9H1C3.OID20825.v1	Ischaemic stroke	3	NA	NA	NA	NA	0	146	23667
GLT8D2.Q9H1C3.OID20825.v1	Ischaemic stroke	4	0.51	0	Inf	0.999984	1	146	23668
GLT8D2.Q9H1C3.OID20825.v1	Ischaemic stroke	5	0.03	0	Inf	0.999479	2	146	23669
GLT8D2.Q9H1C3.OID20825.v1	Ischaemic stroke	6	0.03	0	Inf	0.999479	2	146	23670
GLT8D2.Q9H1C3.OID20825.v1	Ischaemic stroke	7	0.03	0	Inf	0.999479	2	146	23671
GLT8D2.Q9H1C3.OID20825.v1	Ischaemic stroke	8	3377949284660060	0	Inf	0.940629	4	146	23672
GLT8D2.Q9H1C3.OID20825.v1	Ischaemic stroke	9	0.73	0.24	2.19	0.568648	5	146	23673
GLT8D2.Q9H1C3.OID20825.v1	Ischaemic stroke	10	0.69	0.26	1.78	0.440974	6	146	23674
GLT8D2.Q9H1C3.OID20825.v1	Ischaemic stroke	11	0.88	0.4	1.98	0.765391	7	146	0.645561
GLT8D2.Q9H1C3.OID20825.v1	Ischaemic stroke	12	0.88	0.4	1.98	0.765391	7	146	0.645561
GLT8D2.Q9H1C3.OID20825.v1	Ischaemic stroke	13	0.88	0.4	1.98	0.765391	7	146	0.645561
GLT8D2.Q9H1C3.OID20825.v1	Ischaemic stroke	14	0.88	0.4	1.98	0.765391	7	146	0.645561
GLT8D2.Q9H1C3.OID20825.v1	Ischaemic stroke	15	0.88	0.4	1.98	0.765391	7	146	0.645561
GLT8D2.Q9H1C3.OID20825.v1	Ischaemic stroke	16	0.88	0.4	1.98	0.765391	7	146	0.645561
GLT8D2.Q9H1C3.OID20825.v1	Ischaemic stroke	17	0.88	0.4	1.98	0.765391	7	146	0.645561
RASA1.P20936.OID20826.v1	Ischaemic stroke	1	NA	NA	NA	NA	0	146	23682
RASA1.P20936.OID20826.v1	Ischaemic stroke	2	NA	NA	NA	NA	0	146	23683
RASA1.P20936.OID20826.v1	Ischaemic stroke	3	NA	NA	NA	NA	0	146	23684
RASA1.P20936.OID20826.v1	Ischaemic stroke	4	0.15	0	Inf	0.999968	1	146	23685
RASA1.P20936.OID20826.v1	Ischaemic stroke	5	0.01	0	Inf	0.999214	2	146	23686
RASA1.P20936.OID20826.v1	Ischaemic stroke	6	0.01	0	Inf	0.999214	2	146	23687
RASA1.P20936.OID20826.v1	Ischaemic stroke	7	0.01	0	Inf	0.999214	2	146	23688
RASA1.P20936.OID20826.v1	Ischaemic stroke	8	95.86	0	1.73327e+93	0.966052	4	146	23689
RASA1.P20936.OID20826.v1	Ischaemic stroke	9	1.2	0.5	2.9	0.687622	5	146	23690
RASA1.P20936.OID20826.v1	Ischaemic stroke	10	1.2	0.52	2.77	0.671663	6	146	23691
RASA1.P20936.OID20826.v1	Ischaemic stroke	11	1.23	0.58	2.64	0.589133	7	146	0.700244
RASA1.P20936.OID20826.v1	Ischaemic stroke	12	1.23	0.58	2.64	0.589133	7	146	0.700244
RASA1.P20936.OID20826.v1	Ischaemic stroke	13	1.23	0.58	2.64	0.589133	7	146	0.700244
RASA1.P20936.OID20826.v1	Ischaemic stroke	14	1.23	0.58	2.64	0.589133	7	146	0.700244
RASA1.P20936.OID20826.v1	Ischaemic stroke	15	1.23	0.58	2.64	0.589133	7	146	0.700244
RASA1.P20936.OID20826.v1	Ischaemic stroke	16	1.23	0.58	2.64	0.589133	7	146	0.700244
RASA1.P20936.OID20826.v1	Ischaemic stroke	17	1.23	0.58	2.64	0.589133	7	146	0.700244
DUSP3.P51452.OID20827.v1	Ischaemic stroke	1	NA	NA	NA	NA	0	146	23699
DUSP3.P51452.OID20827.v1	Ischaemic stroke	2	NA	NA	NA	NA	0	146	23700
DUSP3.P51452.OID20827.v1	Ischaemic stroke	3	NA	NA	NA	NA	0	146	23701
DUSP3.P51452.OID20827.v1	Ischaemic stroke	4	1.25	0	Inf	0.999994	1	146	23702
DUSP3.P51452.OID20827.v1	Ischaemic stroke	5	1443.64	0	Inf	0.999203	2	146	23703
DUSP3.P51452.OID20827.v1	Ischaemic stroke	6	1442.77	0	Inf	0.999203	2	146	23704
DUSP3.P51452.OID20827.v1	Ischaemic stroke	7	1441.37	0	Inf	0.999203	2	146	23705
DUSP3.P51452.OID20827.v1	Ischaemic stroke	8	0	0	1.45962e+12	0.347329	4	146	23706
DUSP3.P51452.OID20827.v1	Ischaemic stroke	9	1.38	0.54	3.52	0.495746	5	146	23707
DUSP3.P51452.OID20827.v1	Ischaemic stroke	10	1.57	0.69	3.57	0.286424	6	146	23708
DUSP3.P51452.OID20827.v1	Ischaemic stroke	11	1.84	0.83	4.07	0.130331	7	146	0.331625
DUSP3.P51452.OID20827.v1	Ischaemic stroke	12	1.84	0.83	4.07	0.130331	7	146	0.331625
DUSP3.P51452.OID20827.v1	Ischaemic stroke	13	1.84	0.83	4.07	0.130331	7	146	0.331625
DUSP3.P51452.OID20827.v1	Ischaemic stroke	14	1.84	0.83	4.07	0.130331	7	146	0.331625
DUSP3.P51452.OID20827.v1	Ischaemic stroke	15	1.84	0.83	4.07	0.130331	7	146	0.331625
DUSP3.P51452.OID20827.v1	Ischaemic stroke	16	1.84	0.83	4.07	0.130331	7	146	0.331625
DUSP3.P51452.OID20827.v1	Ischaemic stroke	17	1.84	0.83	4.07	0.130331	7	146	0.331625
FGR.P09769.OID20828.v1	Ischaemic stroke	1	NA	NA	NA	NA	0	146	23716
FGR.P09769.OID20828.v1	Ischaemic stroke	2	NA	NA	NA	NA	0	146	23717
FGR.P09769.OID20828.v1	Ischaemic stroke	3	NA	NA	NA	NA	0	146	23718
FGR.P09769.OID20828.v1	Ischaemic stroke	4	0.1	0	Inf	0.999968	1	146	23719
FGR.P09769.OID20828.v1	Ischaemic stroke	5	11.05	0	Inf	0.999531	2	146	23720
FGR.P09769.OID20828.v1	Ischaemic stroke	6	11.05	0	Inf	0.999531	2	146	23721
FGR.P09769.OID20828.v1	Ischaemic stroke	7	11.06	0	Inf	0.999531	2	146	23722
FGR.P09769.OID20828.v1	Ischaemic stroke	8	0	0	Inf	0.893517	4	146	23723
FGR.P09769.OID20828.v1	Ischaemic stroke	9	0.81	0.24	2.7	0.725973	5	146	23724
FGR.P09769.OID20828.v1	Ischaemic stroke	10	0.97	0.34	2.82	0.96056	6	146	23725
FGR.P09769.OID20828.v1	Ischaemic stroke	11	1	0.34	2.91	0.994413	7	146	0.626415
FGR.P09769.OID20828.v1	Ischaemic stroke	12	1	0.34	2.91	0.994413	7	146	0.626415
FGR.P09769.OID20828.v1	Ischaemic stroke	13	1	0.34	2.91	0.994413	7	146	0.626415
FGR.P09769.OID20828.v1	Ischaemic stroke	14	1	0.34	2.91	0.994413	7	146	0.626415
FGR.P09769.OID20828.v1	Ischaemic stroke	15	1	0.34	2.91	0.994413	7	146	0.626415
FGR.P09769.OID20828.v1	Ischaemic stroke	16	1	0.34	2.91	0.994413	7	146	0.626415
FGR.P09769.OID20828.v1	Ischaemic stroke	17	1	0.34	2.91	0.994413	7	146	0.626415
HSP90B1.P14625.OID20829.v1	Ischaemic stroke	1	NA	NA	NA	NA	0	146	23733
HSP90B1.P14625.OID20829.v1	Ischaemic stroke	2	NA	NA	NA	NA	0	146	23734
HSP90B1.P14625.OID20829.v1	Ischaemic stroke	3	NA	NA	NA	NA	0	146	23735
HSP90B1.P14625.OID20829.v1	Ischaemic stroke	4	0.02	0	Inf	0.999846	1	146	23736
HSP90B1.P14625.OID20829.v1	Ischaemic stroke	5	0	0	Inf	0.998628	2	146	23737
HSP90B1.P14625.OID20829.v1	Ischaemic stroke	6	0	0	Inf	0.998628	2	146	23738
HSP90B1.P14625.OID20829.v1	Ischaemic stroke	7	0	0	Inf	0.998628	2	146	23739
HSP90B1.P14625.OID20829.v1	Ischaemic stroke	8	17441.5	0	1.74761e+58	0.87765	4	146	23740
HSP90B1.P14625.OID20829.v1	Ischaemic stroke	9	2.29	0.53	9.89	0.265804	5	146	23741
HSP90B1.P14625.OID20829.v1	Ischaemic stroke	10	2.09	0.59	7.4	0.254388	6	146	23742
HSP90B1.P14625.OID20829.v1	Ischaemic stroke	11	2.42	0.63	9.3	0.197302	7	146	0.38561
HSP90B1.P14625.OID20829.v1	Ischaemic stroke	12	2.42	0.63	9.3	0.197302	7	146	0.38561
HSP90B1.P14625.OID20829.v1	Ischaemic stroke	13	2.42	0.63	9.3	0.197302	7	146	0.38561
HSP90B1.P14625.OID20829.v1	Ischaemic stroke	14	2.42	0.63	9.3	0.197302	7	146	0.38561
HSP90B1.P14625.OID20829.v1	Ischaemic stroke	15	2.42	0.63	9.3	0.197302	7	146	0.38561
HSP90B1.P14625.OID20829.v1	Ischaemic stroke	16	2.42	0.63	9.3	0.197302	7	146	0.38561
HSP90B1.P14625.OID20829.v1	Ischaemic stroke	17	2.42	0.63	9.3	0.197302	7	146	0.38561
MAPT.P10636.OID20830.v1	Ischaemic stroke	1	NA	NA	NA	NA	0	146	23750
MAPT.P10636.OID20830.v1	Ischaemic stroke	2	NA	NA	NA	NA	0	146	23751
MAPT.P10636.OID20830.v1	Ischaemic stroke	3	NA	NA	NA	NA	0	146	23752
MAPT.P10636.OID20830.v1	Ischaemic stroke	4	0.62	0	Inf	0.999989	1	146	23753
MAPT.P10636.OID20830.v1	Ischaemic stroke	5	0	0	Inf	0.997543	2	146	23754
MAPT.P10636.OID20830.v1	Ischaemic stroke	6	0	0	Inf	0.997543	2	146	23755
MAPT.P10636.OID20830.v1	Ischaemic stroke	7	0	0	Inf	0.997543	2	146	23756
MAPT.P10636.OID20830.v1	Ischaemic stroke	8	0	0	3.0714e+133	0.82228	4	146	23757
MAPT.P10636.OID20830.v1	Ischaemic stroke	9	1.17	0.32	4.31	0.812924	5	146	23758
MAPT.P10636.OID20830.v1	Ischaemic stroke	10	1.02	0.35	3.03	0.966962	6	146	23759
MAPT.P10636.OID20830.v1	Ischaemic stroke	11	0.86	0.34	2.16	0.747562	7	146	0.658933
MAPT.P10636.OID20830.v1	Ischaemic stroke	12	0.86	0.34	2.16	0.747562	7	146	0.658933
MAPT.P10636.OID20830.v1	Ischaemic stroke	13	0.86	0.34	2.16	0.747562	7	146	0.658933
MAPT.P10636.OID20830.v1	Ischaemic stroke	14	0.86	0.34	2.16	0.747562	7	146	0.658933
MAPT.P10636.OID20830.v1	Ischaemic stroke	15	0.86	0.34	2.16	0.747562	7	146	0.658933
MAPT.P10636.OID20830.v1	Ischaemic stroke	16	0.86	0.34	2.16	0.747562	7	146	0.658933
MAPT.P10636.OID20830.v1	Ischaemic stroke	17	0.86	0.34	2.16	0.747562	7	146	0.658933
CLSPN.Q9HAW4.OID20831.v1	Ischaemic stroke	1	NA	NA	NA	NA	0	146	23767
CLSPN.Q9HAW4.OID20831.v1	Ischaemic stroke	2	NA	NA	NA	NA	0	146	23768
CLSPN.Q9HAW4.OID20831.v1	Ischaemic stroke	3	NA	NA	NA	NA	0	146	23769
CLSPN.Q9HAW4.OID20831.v1	Ischaemic stroke	4	1.31	0	Inf	0.999982	1	146	23770
CLSPN.Q9HAW4.OID20831.v1	Ischaemic stroke	5	132466	0	Inf	0.997266	2	146	23771
CLSPN.Q9HAW4.OID20831.v1	Ischaemic stroke	6	132374	0	Inf	0.997266	2	146	23772
CLSPN.Q9HAW4.OID20831.v1	Ischaemic stroke	7	132702	0	Inf	0.997266	2	146	23773
CLSPN.Q9HAW4.OID20831.v1	Ischaemic stroke	8	178932900386830	0	Inf	0.979988	4	146	23774
CLSPN.Q9HAW4.OID20831.v1	Ischaemic stroke	9	1.85	0.67	5.09	0.235994	5	146	23775
CLSPN.Q9HAW4.OID20831.v1	Ischaemic stroke	10	1.71	0.67	4.35	0.26332	6	146	23776
CLSPN.Q9HAW4.OID20831.v1	Ischaemic stroke	11	1.52	0.65	3.56	0.336704	7	146	0.884163
CLSPN.Q9HAW4.OID20831.v1	Ischaemic stroke	12	1.52	0.65	3.56	0.336704	7	146	0.884163
CLSPN.Q9HAW4.OID20831.v1	Ischaemic stroke	13	1.52	0.65	3.56	0.336704	7	146	0.884163
CLSPN.Q9HAW4.OID20831.v1	Ischaemic stroke	14	1.52	0.65	3.56	0.336704	7	146	0.884163
CLSPN.Q9HAW4.OID20831.v1	Ischaemic stroke	15	1.52	0.65	3.56	0.336704	7	146	0.884163
CLSPN.Q9HAW4.OID20831.v1	Ischaemic stroke	16	1.52	0.65	3.56	0.336704	7	146	0.884163
CLSPN.Q9HAW4.OID20831.v1	Ischaemic stroke	17	1.52	0.65	3.56	0.336704	7	146	0.884163
PADI4.Q9UM07.OID20832.v1	Ischaemic stroke	1	NA	NA	NA	NA	0	146	23784
PADI4.Q9UM07.OID20832.v1	Ischaemic stroke	2	NA	NA	NA	NA	0	146	23785
PADI4.Q9UM07.OID20832.v1	Ischaemic stroke	3	NA	NA	NA	NA	0	146	23786
PADI4.Q9UM07.OID20832.v1	Ischaemic stroke	4	0.02	0	Inf	0.999955	1	146	23787
PADI4.Q9UM07.OID20832.v1	Ischaemic stroke	5	0	0	Inf	0.998116	2	146	23788
PADI4.Q9UM07.OID20832.v1	Ischaemic stroke	6	0	0	Inf	0.998116	2	146	23789
PADI4.Q9UM07.OID20832.v1	Ischaemic stroke	7	0	0	Inf	0.998116	2	146	23790
PADI4.Q9UM07.OID20832.v1	Ischaemic stroke	8	0.63	0	2.40825e+66	0.995246	4	146	23791
PADI4.Q9UM07.OID20832.v1	Ischaemic stroke	9	1.03	0.25	4.3	0.962308	5	146	23792
PADI4.Q9UM07.OID20832.v1	Ischaemic stroke	10	1.43	0.38	5.43	0.597383	6	146	23793
PADI4.Q9UM07.OID20832.v1	Ischaemic stroke	11	1.24	0.36	4.27	0.728703	7	146	0.924728
PADI4.Q9UM07.OID20832.v1	Ischaemic stroke	12	1.24	0.36	4.27	0.728703	7	146	0.924728
PADI4.Q9UM07.OID20832.v1	Ischaemic stroke	13	1.24	0.36	4.27	0.728703	7	146	0.924728
PADI4.Q9UM07.OID20832.v1	Ischaemic stroke	14	1.24	0.36	4.27	0.728703	7	146	0.924728
PADI4.Q9UM07.OID20832.v1	Ischaemic stroke	15	1.24	0.36	4.27	0.728703	7	146	0.924728
PADI4.Q9UM07.OID20832.v1	Ischaemic stroke	16	1.24	0.36	4.27	0.728703	7	146	0.924728
PADI4.Q9UM07.OID20832.v1	Ischaemic stroke	17	1.24	0.36	4.27	0.728703	7	146	0.924728
IVD.P26440.OID20833.v1	Ischaemic stroke	1	NA	NA	NA	NA	0	146	23801
IVD.P26440.OID20833.v1	Ischaemic stroke	2	NA	NA	NA	NA	0	146	23802
IVD.P26440.OID20833.v1	Ischaemic stroke	3	NA	NA	NA	NA	0	146	23803
IVD.P26440.OID20833.v1	Ischaemic stroke	4	0.07	0	Inf	0.999946	1	146	23804
IVD.P26440.OID20833.v1	Ischaemic stroke	5	0	0	Inf	0.998806	2	146	23805
IVD.P26440.OID20833.v1	Ischaemic stroke	6	0	0	Inf	0.998806	2	146	23806
IVD.P26440.OID20833.v1	Ischaemic stroke	7	0	0	Inf	0.998806	2	146	23807
IVD.P26440.OID20833.v1	Ischaemic stroke	8	0	0	2.20669e+304	0.865605	4	146	23808
IVD.P26440.OID20833.v1	Ischaemic stroke	9	0.26	0.07	1.07	0.0618244	5	146	23809
IVD.P26440.OID20833.v1	Ischaemic stroke	10	0.37	0.13	1.05	0.0629178	6	146	23810
IVD.P26440.OID20833.v1	Ischaemic stroke	11	0.47	0.21	1.07	0.0728641	7	146	0.905722
IVD.P26440.OID20833.v1	Ischaemic stroke	12	0.47	0.21	1.07	0.0728641	7	146	0.905722
IVD.P26440.OID20833.v1	Ischaemic stroke	13	0.47	0.21	1.07	0.0728641	7	146	0.905722
IVD.P26440.OID20833.v1	Ischaemic stroke	14	0.47	0.21	1.07	0.0728641	7	146	0.905722
IVD.P26440.OID20833.v1	Ischaemic stroke	15	0.47	0.21	1.07	0.0728641	7	146	0.905722
IVD.P26440.OID20833.v1	Ischaemic stroke	16	0.47	0.21	1.07	0.0728641	7	146	0.905722
IVD.P26440.OID20833.v1	Ischaemic stroke	17	0.47	0.21	1.07	0.0728641	7	146	0.905722
NOS3.P29474.OID20834.v1	Ischaemic stroke	1	NA	NA	NA	NA	0	146	23818
NOS3.P29474.OID20834.v1	Ischaemic stroke	2	NA	NA	NA	NA	0	146	23819
NOS3.P29474.OID20834.v1	Ischaemic stroke	3	NA	NA	NA	NA	0	146	23820
NOS3.P29474.OID20834.v1	Ischaemic stroke	4	3392.34	0	Inf	0.999793	1	146	23821
NOS3.P29474.OID20834.v1	Ischaemic stroke	5	8.16392e+07	0	Inf	0.997261	2	146	23822
NOS3.P29474.OID20834.v1	Ischaemic stroke	6	8.18893e+07	0	Inf	0.997261	2	146	23823
NOS3.P29474.OID20834.v1	Ischaemic stroke	7	8.19027e+07	0	Inf	0.997261	2	146	23824
NOS3.P29474.OID20834.v1	Ischaemic stroke	8	1.62966e+25	0	Inf	0.968234	4	146	23825
NOS3.P29474.OID20834.v1	Ischaemic stroke	9	1.73	0.43	6.96	0.44377	5	146	23826
NOS3.P29474.OID20834.v1	Ischaemic stroke	10	1.55	0.45	5.33	0.49098	6	146	23827
NOS3.P29474.OID20834.v1	Ischaemic stroke	11	1.46	0.44	4.85	0.538505	7	146	0.167778
NOS3.P29474.OID20834.v1	Ischaemic stroke	12	1.46	0.44	4.85	0.538505	7	146	0.167778
NOS3.P29474.OID20834.v1	Ischaemic stroke	13	1.46	0.44	4.85	0.538505	7	146	0.167778
NOS3.P29474.OID20834.v1	Ischaemic stroke	14	1.46	0.44	4.85	0.538505	7	146	0.167778
NOS3.P29474.OID20834.v1	Ischaemic stroke	15	1.46	0.44	4.85	0.538505	7	146	0.167778
NOS3.P29474.OID20834.v1	Ischaemic stroke	16	1.46	0.44	4.85	0.538505	7	146	0.167778
NOS3.P29474.OID20834.v1	Ischaemic stroke	17	1.46	0.44	4.85	0.538505	7	146	0.167778
PLIN1.O60240.OID20835.v1	Ischaemic stroke	1	NA	NA	NA	NA	0	146	23835
PLIN1.O60240.OID20835.v1	Ischaemic stroke	2	NA	NA	NA	NA	0	146	23836
PLIN1.O60240.OID20835.v1	Ischaemic stroke	3	NA	NA	NA	NA	0	146	23837
PLIN1.O60240.OID20835.v1	Ischaemic stroke	4	0	0	Inf	0.999805	1	146	23838
PLIN1.O60240.OID20835.v1	Ischaemic stroke	5	0	0	Inf	0.998787	2	146	23839
PLIN1.O60240.OID20835.v1	Ischaemic stroke	6	0	0	Inf	0.998787	2	146	23840
PLIN1.O60240.OID20835.v1	Ischaemic stroke	7	0	0	Inf	0.998787	2	146	23841
PLIN1.O60240.OID20835.v1	Ischaemic stroke	8	0	0	Inf	0.968729	4	146	23842
PLIN1.O60240.OID20835.v1	Ischaemic stroke	9	0.67	0.25	1.83	0.437886	5	146	23843
PLIN1.O60240.OID20835.v1	Ischaemic stroke	10	0.68	0.24	1.89	0.458988	6	146	23844
PLIN1.O60240.OID20835.v1	Ischaemic stroke	11	0.8	0.3	2.14	0.64983	7	146	0.298851
PLIN1.O60240.OID20835.v1	Ischaemic stroke	12	0.8	0.3	2.14	0.64983	7	146	0.298851
PLIN1.O60240.OID20835.v1	Ischaemic stroke	13	0.8	0.3	2.13	0.64983	7	146	0.298851
PLIN1.O60240.OID20835.v1	Ischaemic stroke	14	0.8	0.3	2.13	0.64983	7	146	0.298851
PLIN1.O60240.OID20835.v1	Ischaemic stroke	15	0.8	0.3	2.13	0.64983	7	146	0.298851
PLIN1.O60240.OID20835.v1	Ischaemic stroke	16	0.8	0.3	2.13	0.64983	7	146	0.298851
PLIN1.O60240.OID20835.v1	Ischaemic stroke	17	0.8	0.3	2.13	0.64983	7	146	0.298851
CETN2.P41208.OID20836.v1	Ischaemic stroke	1	NA	NA	NA	NA	0	146	23852
CETN2.P41208.OID20836.v1	Ischaemic stroke	2	NA	NA	NA	NA	0	146	23853
CETN2.P41208.OID20836.v1	Ischaemic stroke	3	NA	NA	NA	NA	0	146	23854
CETN2.P41208.OID20836.v1	Ischaemic stroke	4	2.5	0	Inf	0.999972	1	146	23855
CETN2.P41208.OID20836.v1	Ischaemic stroke	5	0	0	Inf	0.998803	2	146	23856
CETN2.P41208.OID20836.v1	Ischaemic stroke	6	0	0	Inf	0.998803	2	146	23857
CETN2.P41208.OID20836.v1	Ischaemic stroke	7	0	0	Inf	0.998803	2	146	23858
CETN2.P41208.OID20836.v1	Ischaemic stroke	8	0	0	Inf	0.977488	4	146	23859
CETN2.P41208.OID20836.v1	Ischaemic stroke	9	0.9	0.33	2.5	0.845548	5	146	23860
CETN2.P41208.OID20836.v1	Ischaemic stroke	10	1.12	0.47	2.66	0.802685	6	146	23861
CETN2.P41208.OID20836.v1	Ischaemic stroke	11	1.33	0.56	3.18	0.516485	7	146	0.475881
CETN2.P41208.OID20836.v1	Ischaemic stroke	12	1.33	0.56	3.18	0.516485	7	146	0.475881
CETN2.P41208.OID20836.v1	Ischaemic stroke	13	1.33	0.56	3.18	0.516485	7	146	0.475881
CETN2.P41208.OID20836.v1	Ischaemic stroke	14	1.33	0.56	3.18	0.516485	7	146	0.475881
CETN2.P41208.OID20836.v1	Ischaemic stroke	15	1.33	0.56	3.18	0.516485	7	146	0.475881
CETN2.P41208.OID20836.v1	Ischaemic stroke	16	1.33	0.56	3.18	0.516485	7	146	0.475881
CETN2.P41208.OID20836.v1	Ischaemic stroke	17	1.33	0.56	3.18	0.516485	7	146	0.475881
STK24.Q9Y6E0.OID20837.v1	Ischaemic stroke	1	NA	NA	NA	NA	0	146	23869
STK24.Q9Y6E0.OID20837.v1	Ischaemic stroke	2	NA	NA	NA	NA	0	146	23870
STK24.Q9Y6E0.OID20837.v1	Ischaemic stroke	3	NA	NA	NA	NA	0	146	23871
STK24.Q9Y6E0.OID20837.v1	Ischaemic stroke	4	42.46	0	Inf	0.999928	1	146	23872
STK24.Q9Y6E0.OID20837.v1	Ischaemic stroke	5	12.75	0	Inf	0.999575	2	146	23873
STK24.Q9Y6E0.OID20837.v1	Ischaemic stroke	6	12.75	0	Inf	0.999575	2	146	23874
STK24.Q9Y6E0.OID20837.v1	Ischaemic stroke	7	12.76	0	Inf	0.999575	2	146	23875
STK24.Q9Y6E0.OID20837.v1	Ischaemic stroke	8	0	0	3.78655e+32	0.439128	4	146	23876
STK24.Q9Y6E0.OID20837.v1	Ischaemic stroke	9	1.59	0.52	4.88	0.418217	5	146	23877
STK24.Q9Y6E0.OID20837.v1	Ischaemic stroke	10	1.75	0.62	4.9	0.288633	6	146	23878
STK24.Q9Y6E0.OID20837.v1	Ischaemic stroke	11	1.87	0.67	5.2	0.228303	7	146	0.76481
STK24.Q9Y6E0.OID20837.v1	Ischaemic stroke	12	1.87	0.67	5.2	0.228303	7	146	0.76481
STK24.Q9Y6E0.OID20837.v1	Ischaemic stroke	13	1.87	0.67	5.2	0.228303	7	146	0.76481
STK24.Q9Y6E0.OID20837.v1	Ischaemic stroke	14	1.87	0.67	5.2	0.228303	7	146	0.76481
STK24.Q9Y6E0.OID20837.v1	Ischaemic stroke	15	1.87	0.67	5.2	0.228303	7	146	0.76481
STK24.Q9Y6E0.OID20837.v1	Ischaemic stroke	16	1.87	0.67	5.2	0.228303	7	146	0.76481
STK24.Q9Y6E0.OID20837.v1	Ischaemic stroke	17	1.87	0.67	5.2	0.228303	7	146	0.76481
GGA1.Q9UJY5.OID20838.v1	Ischaemic stroke	1	NA	NA	NA	NA	0	146	23886
GGA1.Q9UJY5.OID20838.v1	Ischaemic stroke	2	NA	NA	NA	NA	0	146	23887
GGA1.Q9UJY5.OID20838.v1	Ischaemic stroke	3	NA	NA	NA	NA	0	146	23888
GGA1.Q9UJY5.OID20838.v1	Ischaemic stroke	4	1.55	0	Inf	0.99999	1	146	23889
GGA1.Q9UJY5.OID20838.v1	Ischaemic stroke	5	0	0	Inf	0.998599	2	146	23890
GGA1.Q9UJY5.OID20838.v1	Ischaemic stroke	6	0	0	Inf	0.998599	2	146	23891
GGA1.Q9UJY5.OID20838.v1	Ischaemic stroke	7	0	0	Inf	0.998599	2	146	23892
GGA1.Q9UJY5.OID20838.v1	Ischaemic stroke	8	0	0	Inf	0.9533	4	146	23893
GGA1.Q9UJY5.OID20838.v1	Ischaemic stroke	9	1.74	0.51	5.88	0.37299	5	146	23894
GGA1.Q9UJY5.OID20838.v1	Ischaemic stroke	10	1.68	0.54	5.23	0.368738	6	146	23895
GGA1.Q9UJY5.OID20838.v1	Ischaemic stroke	11	1.93	0.65	5.72	0.237581	7	146	0.116981
GGA1.Q9UJY5.OID20838.v1	Ischaemic stroke	12	1.93	0.65	5.72	0.237581	7	146	0.116981
GGA1.Q9UJY5.OID20838.v1	Ischaemic stroke	13	1.93	0.65	5.71	0.237581	7	146	0.116981
GGA1.Q9UJY5.OID20838.v1	Ischaemic stroke	14	1.93	0.65	5.71	0.237581	7	146	0.116981
GGA1.Q9UJY5.OID20838.v1	Ischaemic stroke	15	1.93	0.65	5.71	0.237581	7	146	0.116981
GGA1.Q9UJY5.OID20838.v1	Ischaemic stroke	16	1.93	0.65	5.71	0.237581	7	146	0.116981
GGA1.Q9UJY5.OID20838.v1	Ischaemic stroke	17	1.93	0.65	5.71	0.237581	7	146	0.116981
PBLD.P30039.OID20839.v1	Ischaemic stroke	1	NA	NA	NA	NA	0	146	23903
PBLD.P30039.OID20839.v1	Ischaemic stroke	2	NA	NA	NA	NA	0	146	23904
PBLD.P30039.OID20839.v1	Ischaemic stroke	3	NA	NA	NA	NA	0	146	23905
PBLD.P30039.OID20839.v1	Ischaemic stroke	4	241.16	0	Inf	0.999855	1	146	23906
PBLD.P30039.OID20839.v1	Ischaemic stroke	5	0	0	Inf	0.99849	2	146	23907
PBLD.P30039.OID20839.v1	Ischaemic stroke	6	0	0	Inf	0.99849	2	146	23908
PBLD.P30039.OID20839.v1	Ischaemic stroke	7	0	0	Inf	0.99849	2	146	23909
PBLD.P30039.OID20839.v1	Ischaemic stroke	8	0	0	1.6452e+75	0.892887	4	146	0.725039
PBLD.P30039.OID20839.v1	Ischaemic stroke	9	0.57	0.18	1.84	0.350807	5	146	23911
PBLD.P30039.OID20839.v1	Ischaemic stroke	10	0.77	0.28	2.12	0.612599	6	146	23912
PBLD.P30039.OID20839.v1	Ischaemic stroke	11	1.08	0.42	2.79	0.868242	7	146	0.139958
PBLD.P30039.OID20839.v1	Ischaemic stroke	12	1.08	0.42	2.79	0.868242	7	146	0.139958
PBLD.P30039.OID20839.v1	Ischaemic stroke	13	1.08	0.42	2.79	0.868242	7	146	0.139958
PBLD.P30039.OID20839.v1	Ischaemic stroke	14	1.08	0.42	2.79	0.868242	7	146	0.139958
PBLD.P30039.OID20839.v1	Ischaemic stroke	15	1.08	0.42	2.79	0.868242	7	146	0.139958
PBLD.P30039.OID20839.v1	Ischaemic stroke	16	1.08	0.42	2.79	0.868242	7	146	0.139958
PBLD.P30039.OID20839.v1	Ischaemic stroke	17	1.08	0.42	2.79	0.868242	7	146	0.139958
EPHA10.Q5JZY3.OID20840.v1	Ischaemic stroke	1	NA	NA	NA	NA	0	146	23920
EPHA10.Q5JZY3.OID20840.v1	Ischaemic stroke	2	NA	NA	NA	NA	0	146	23921
EPHA10.Q5JZY3.OID20840.v1	Ischaemic stroke	3	NA	NA	NA	NA	0	146	23922
EPHA10.Q5JZY3.OID20840.v1	Ischaemic stroke	4	0.01	0	Inf	0.999919	1	146	23923
EPHA10.Q5JZY3.OID20840.v1	Ischaemic stroke	5	0	0	Inf	0.996553	2	146	23924
EPHA10.Q5JZY3.OID20840.v1	Ischaemic stroke	6	0	0	Inf	0.996553	2	146	23925
EPHA10.Q5JZY3.OID20840.v1	Ischaemic stroke	7	0	0	Inf	0.996553	2	146	23926
EPHA10.Q5JZY3.OID20840.v1	Ischaemic stroke	8	0	0	2.26794e+98	0.858534	4	146	23927
EPHA10.Q5JZY3.OID20840.v1	Ischaemic stroke	9	1.5	0.43	5.29	0.529101	5	146	23928
EPHA10.Q5JZY3.OID20840.v1	Ischaemic stroke	10	1.3	0.44	3.88	0.636055	6	146	23929
EPHA10.Q5JZY3.OID20840.v1	Ischaemic stroke	11	1.02	0.36	2.93	0.963618	7	146	0.282583
EPHA10.Q5JZY3.OID20840.v1	Ischaemic stroke	12	1.02	0.36	2.93	0.963618	7	146	0.282583
EPHA10.Q5JZY3.OID20840.v1	Ischaemic stroke	13	1.02	0.36	2.93	0.963618	7	146	0.282583
EPHA10.Q5JZY3.OID20840.v1	Ischaemic stroke	14	1.02	0.36	2.93	0.963618	7	146	0.282583
EPHA10.Q5JZY3.OID20840.v1	Ischaemic stroke	15	1.02	0.36	2.93	0.963618	7	146	0.282583
EPHA10.Q5JZY3.OID20840.v1	Ischaemic stroke	16	1.02	0.36	2.93	0.963618	7	146	0.282583
EPHA10.Q5JZY3.OID20840.v1	Ischaemic stroke	17	1.02	0.36	2.93	0.963618	7	146	0.282583
GHRHR.Q02643.OID20841.v1	Ischaemic stroke	1	NA	NA	NA	NA	0	146	23937
GHRHR.Q02643.OID20841.v1	Ischaemic stroke	2	NA	NA	NA	NA	0	146	23938
GHRHR.Q02643.OID20841.v1	Ischaemic stroke	3	NA	NA	NA	NA	0	146	23939
GHRHR.Q02643.OID20841.v1	Ischaemic stroke	4	728.22	0	Inf	0.999926	1	146	23940
GHRHR.Q02643.OID20841.v1	Ischaemic stroke	5	9.03743e+12	0	Inf	0.998486	2	146	23941
GHRHR.Q02643.OID20841.v1	Ischaemic stroke	6	9.00946e+12	0	Inf	0.998486	2	146	23942
GHRHR.Q02643.OID20841.v1	Ischaemic stroke	7	9.03808e+12	0	Inf	0.998486	2	146	23943
GHRHR.Q02643.OID20841.v1	Ischaemic stroke	8	6584636655118690	0	4.31234e+305	0.914807	4	146	23944
GHRHR.Q02643.OID20841.v1	Ischaemic stroke	9	2.41	0.51	11.33	0.264873	5	146	23945
GHRHR.Q02643.OID20841.v1	Ischaemic stroke	10	1.67	0.51	5.5	0.396633	6	146	23946
GHRHR.Q02643.OID20841.v1	Ischaemic stroke	11	1.57	0.49	5.01	0.445272	7	146	0.446306
GHRHR.Q02643.OID20841.v1	Ischaemic stroke	12	1.57	0.49	5.01	0.445272	7	146	0.446306
GHRHR.Q02643.OID20841.v1	Ischaemic stroke	13	1.57	0.49	5.01	0.445272	7	146	0.446306
GHRHR.Q02643.OID20841.v1	Ischaemic stroke	14	1.57	0.49	5.01	0.445272	7	146	0.446306
GHRHR.Q02643.OID20841.v1	Ischaemic stroke	15	1.57	0.49	5.01	0.445272	7	146	0.446306
GHRHR.Q02643.OID20841.v1	Ischaemic stroke	16	1.57	0.49	5.01	0.445272	7	146	0.446306
GHRHR.Q02643.OID20841.v1	Ischaemic stroke	17	1.57	0.49	5.01	0.445272	7	146	0.446306
TPPP3.Q9BW30.OID20842.v1	Ischaemic stroke	1	NA	NA	NA	NA	0	146	23954
TPPP3.Q9BW30.OID20842.v1	Ischaemic stroke	2	NA	NA	NA	NA	0	146	23955
TPPP3.Q9BW30.OID20842.v1	Ischaemic stroke	3	NA	NA	NA	NA	0	146	23956
TPPP3.Q9BW30.OID20842.v1	Ischaemic stroke	4	0	0	Inf	0.999843	1	146	23957
TPPP3.Q9BW30.OID20842.v1	Ischaemic stroke	5	0	0	Inf	0.998481	2	146	23958
TPPP3.Q9BW30.OID20842.v1	Ischaemic stroke	6	0	0	Inf	0.998481	2	146	23959
TPPP3.Q9BW30.OID20842.v1	Ischaemic stroke	7	0	0	Inf	0.998481	2	146	23960
TPPP3.Q9BW30.OID20842.v1	Ischaemic stroke	8	0	0	Inf	0.962678	4	146	23961
TPPP3.Q9BW30.OID20842.v1	Ischaemic stroke	9	0.78	0.23	2.69	0.699359	5	146	23962
TPPP3.Q9BW30.OID20842.v1	Ischaemic stroke	10	0.69	0.22	2.09	0.505614	6	146	23963
TPPP3.Q9BW30.OID20842.v1	Ischaemic stroke	11	0.93	0.35	2.42	0.874657	7	146	0.149926
TPPP3.Q9BW30.OID20842.v1	Ischaemic stroke	12	0.93	0.35	2.42	0.874657	7	146	0.149926
TPPP3.Q9BW30.OID20842.v1	Ischaemic stroke	13	0.93	0.35	2.42	0.874657	7	146	0.149926
TPPP3.Q9BW30.OID20842.v1	Ischaemic stroke	14	0.93	0.35	2.42	0.874657	7	146	0.149926
TPPP3.Q9BW30.OID20842.v1	Ischaemic stroke	15	0.93	0.35	2.42	0.874657	7	146	0.149926
TPPP3.Q9BW30.OID20842.v1	Ischaemic stroke	16	0.93	0.35	2.42	0.874657	7	146	0.149926
TPPP3.Q9BW30.OID20842.v1	Ischaemic stroke	17	0.93	0.35	2.42	0.874657	7	146	0.149926
ATP6V1F.Q16864.OID20843.v1	Ischaemic stroke	1	NA	NA	NA	NA	0	146	23971
ATP6V1F.Q16864.OID20843.v1	Ischaemic stroke	2	NA	NA	NA	NA	0	146	23972
ATP6V1F.Q16864.OID20843.v1	Ischaemic stroke	3	NA	NA	NA	NA	0	146	23973
ATP6V1F.Q16864.OID20843.v1	Ischaemic stroke	4	3.3	0	Inf	0.99998	1	146	23974
ATP6V1F.Q16864.OID20843.v1	Ischaemic stroke	5	0.23	0	Inf	0.99974	2	146	23975
ATP6V1F.Q16864.OID20843.v1	Ischaemic stroke	6	0.23	0	Inf	0.99974	2	146	23976
ATP6V1F.Q16864.OID20843.v1	Ischaemic stroke	7	0.23	0	Inf	0.99974	2	146	23977
ATP6V1F.Q16864.OID20843.v1	Ischaemic stroke	8	0	0	Inf	0.949448	4	146	23978
ATP6V1F.Q16864.OID20843.v1	Ischaemic stroke	9	0.93	0.37	2.35	0.874535	5	146	23979
ATP6V1F.Q16864.OID20843.v1	Ischaemic stroke	10	1.1	0.48	2.56	0.818783	6	146	23980
ATP6V1F.Q16864.OID20843.v1	Ischaemic stroke	11	1.35	0.57	3.19	0.491611	7	146	0.574359
ATP6V1F.Q16864.OID20843.v1	Ischaemic stroke	12	1.35	0.57	3.19	0.491611	7	146	0.574359
ATP6V1F.Q16864.OID20843.v1	Ischaemic stroke	13	1.35	0.57	3.19	0.491611	7	146	0.574359
ATP6V1F.Q16864.OID20843.v1	Ischaemic stroke	14	1.35	0.57	3.19	0.491611	7	146	0.574359
ATP6V1F.Q16864.OID20843.v1	Ischaemic stroke	15	1.35	0.57	3.19	0.491611	7	146	0.574359
ATP6V1F.Q16864.OID20843.v1	Ischaemic stroke	16	1.35	0.57	3.19	0.491611	7	146	0.574359
ATP6V1F.Q16864.OID20843.v1	Ischaemic stroke	17	1.35	0.57	3.19	0.491611	7	146	0.574359
TBC1D17.Q9HA65.OID20844.v1	Ischaemic stroke	1	NA	NA	NA	NA	0	146	23988
TBC1D17.Q9HA65.OID20844.v1	Ischaemic stroke	2	NA	NA	NA	NA	0	146	23989
TBC1D17.Q9HA65.OID20844.v1	Ischaemic stroke	3	NA	NA	NA	NA	0	146	23990
TBC1D17.Q9HA65.OID20844.v1	Ischaemic stroke	4	0.1	0	Inf	0.999964	1	146	23991
TBC1D17.Q9HA65.OID20844.v1	Ischaemic stroke	5	0	0	Inf	0.999347	2	146	23992
TBC1D17.Q9HA65.OID20844.v1	Ischaemic stroke	6	0	0	Inf	0.999347	2	146	23993
TBC1D17.Q9HA65.OID20844.v1	Ischaemic stroke	7	0	0	Inf	0.999347	2	146	23994
TBC1D17.Q9HA65.OID20844.v1	Ischaemic stroke	8	1.76271e+16	0	2.85803e+68	0.541939	4	146	23995
TBC1D17.Q9HA65.OID20844.v1	Ischaemic stroke	9	0.44	0.12	1.61	0.215119	5	146	23996
TBC1D17.Q9HA65.OID20844.v1	Ischaemic stroke	10	0.57	0.18	1.86	0.351476	6	146	23997
TBC1D17.Q9HA65.OID20844.v1	Ischaemic stroke	11	0.72	0.24	2.17	0.563506	7	146	0.928404
TBC1D17.Q9HA65.OID20844.v1	Ischaemic stroke	12	0.72	0.24	2.17	0.563506	7	146	0.928404
TBC1D17.Q9HA65.OID20844.v1	Ischaemic stroke	13	0.72	0.24	2.17	0.563506	7	146	0.928404
TBC1D17.Q9HA65.OID20844.v1	Ischaemic stroke	14	0.72	0.24	2.17	0.563506	7	146	0.928404
TBC1D17.Q9HA65.OID20844.v1	Ischaemic stroke	15	0.72	0.24	2.17	0.563506	7	146	0.928404
TBC1D17.Q9HA65.OID20844.v1	Ischaemic stroke	16	0.72	0.24	2.17	0.563506	7	146	0.928404
TBC1D17.Q9HA65.OID20844.v1	Ischaemic stroke	17	0.72	0.24	2.17	0.563506	7	146	0.928404
GBP4.Q96PP9.OID20845.v1	Ischaemic stroke	1	NA	NA	NA	NA	0	146	24005
GBP4.Q96PP9.OID20845.v1	Ischaemic stroke	2	NA	NA	NA	NA	0	146	24006
GBP4.Q96PP9.OID20845.v1	Ischaemic stroke	3	NA	NA	NA	NA	0	146	24007
GBP4.Q96PP9.OID20845.v1	Ischaemic stroke	4	238.42	0	Inf	0.999881	1	146	24008
GBP4.Q96PP9.OID20845.v1	Ischaemic stroke	5	58213	0	Inf	0.998109	2	146	24009
GBP4.Q96PP9.OID20845.v1	Ischaemic stroke	6	58208.3	0	Inf	0.998109	2	146	24010
GBP4.Q96PP9.OID20845.v1	Ischaemic stroke	7	58276.7	0	Inf	0.998109	2	146	24011
GBP4.Q96PP9.OID20845.v1	Ischaemic stroke	8	0	0	2.48926e+63	0.919364	4	146	24012
GBP4.Q96PP9.OID20845.v1	Ischaemic stroke	9	0.8	0.27	2.37	0.689513	5	146	24013
GBP4.Q96PP9.OID20845.v1	Ischaemic stroke	10	0.99	0.42	2.34	0.988941	6	146	24014
GBP4.Q96PP9.OID20845.v1	Ischaemic stroke	11	1.02	0.41	2.49	0.972752	7	146	0.8237
GBP4.Q96PP9.OID20845.v1	Ischaemic stroke	12	1.02	0.41	2.49	0.972752	7	146	0.8237
GBP4.Q96PP9.OID20845.v1	Ischaemic stroke	13	1.02	0.41	2.49	0.972752	7	146	0.8237
GBP4.Q96PP9.OID20845.v1	Ischaemic stroke	14	1.02	0.41	2.49	0.972752	7	146	0.8237
GBP4.Q96PP9.OID20845.v1	Ischaemic stroke	15	1.02	0.41	2.49	0.972752	7	146	0.8237
GBP4.Q96PP9.OID20845.v1	Ischaemic stroke	16	1.02	0.41	2.49	0.972752	7	146	0.8237
GBP4.Q96PP9.OID20845.v1	Ischaemic stroke	17	1.02	0.41	2.49	0.972752	7	146	0.8237
FKBP7.Q9Y680.OID20846.v1	Ischaemic stroke	1	NA	NA	NA	NA	0	146	24022
FKBP7.Q9Y680.OID20846.v1	Ischaemic stroke	2	NA	NA	NA	NA	0	146	24023
FKBP7.Q9Y680.OID20846.v1	Ischaemic stroke	3	NA	NA	NA	NA	0	146	24024
FKBP7.Q9Y680.OID20846.v1	Ischaemic stroke	4	15.96	0	Inf	0.999952	1	146	24025
FKBP7.Q9Y680.OID20846.v1	Ischaemic stroke	5	5369.03	0	Inf	0.999058	2	146	24026
FKBP7.Q9Y680.OID20846.v1	Ischaemic stroke	6	5370.22	0	Inf	0.999058	2	146	24027
FKBP7.Q9Y680.OID20846.v1	Ischaemic stroke	7	5372.73	0	Inf	0.999058	2	146	24028
FKBP7.Q9Y680.OID20846.v1	Ischaemic stroke	8	4.24175e+38	0	Inf	0.938397	4	146	24029
FKBP7.Q9Y680.OID20846.v1	Ischaemic stroke	9	1.82	0.57	5.82	0.312856	5	146	24030
FKBP7.Q9Y680.OID20846.v1	Ischaemic stroke	10	1.82	0.67	5	0.242582	6	146	24031
FKBP7.Q9Y680.OID20846.v1	Ischaemic stroke	11	2.28	0.81	6.41	0.119353	7	146	0.909834
FKBP7.Q9Y680.OID20846.v1	Ischaemic stroke	12	2.28	0.81	6.41	0.119353	7	146	0.909834
FKBP7.Q9Y680.OID20846.v1	Ischaemic stroke	13	2.28	0.81	6.41	0.119353	7	146	0.909834
FKBP7.Q9Y680.OID20846.v1	Ischaemic stroke	14	2.28	0.81	6.41	0.119353	7	146	0.909834
FKBP7.Q9Y680.OID20846.v1	Ischaemic stroke	15	2.28	0.81	6.41	0.119353	7	146	0.909834
FKBP7.Q9Y680.OID20846.v1	Ischaemic stroke	16	2.28	0.81	6.41	0.119353	7	146	0.909834
FKBP7.Q9Y680.OID20846.v1	Ischaemic stroke	17	2.28	0.81	6.41	0.119353	7	146	0.909834
PTS.Q03393.OID20847.v1	Ischaemic stroke	1	NA	NA	NA	NA	0	146	24039
PTS.Q03393.OID20847.v1	Ischaemic stroke	2	NA	NA	NA	NA	0	146	24040
PTS.Q03393.OID20847.v1	Ischaemic stroke	3	NA	NA	NA	NA	0	146	24041
PTS.Q03393.OID20847.v1	Ischaemic stroke	4	0.43	0	Inf	0.999965	1	146	24042
PTS.Q03393.OID20847.v1	Ischaemic stroke	5	16.03	0	Inf	0.999565	2	146	24043
PTS.Q03393.OID20847.v1	Ischaemic stroke	6	16.02	0	Inf	0.999565	2	146	24044
PTS.Q03393.OID20847.v1	Ischaemic stroke	7	16.01	0	Inf	0.999565	2	146	24045
PTS.Q03393.OID20847.v1	Ischaemic stroke	8	6.2333e+12	0	3.92494e+303	0.931279	4	146	24046
PTS.Q03393.OID20847.v1	Ischaemic stroke	9	0.66	0.23	1.88	0.44115	5	146	24047
PTS.Q03393.OID20847.v1	Ischaemic stroke	10	0.78	0.31	2.01	0.610382	6	146	24048
PTS.Q03393.OID20847.v1	Ischaemic stroke	11	0.98	0.39	2.45	0.964003	7	146	0.226331
PTS.Q03393.OID20847.v1	Ischaemic stroke	12	0.98	0.39	2.45	0.964003	7	146	0.226331
PTS.Q03393.OID20847.v1	Ischaemic stroke	13	0.98	0.39	2.45	0.964003	7	146	0.226331
PTS.Q03393.OID20847.v1	Ischaemic stroke	14	0.98	0.39	2.45	0.964003	7	146	0.226331
PTS.Q03393.OID20847.v1	Ischaemic stroke	15	0.98	0.39	2.45	0.964003	7	146	0.226331
PTS.Q03393.OID20847.v1	Ischaemic stroke	16	0.98	0.39	2.45	0.964003	7	146	0.226331
PTS.Q03393.OID20847.v1	Ischaemic stroke	17	0.98	0.39	2.45	0.964003	7	146	0.226331
TNF.P01375.OID20848.v1	Ischaemic stroke	1	NA	NA	NA	NA	0	146	24056
TNF.P01375.OID20848.v1	Ischaemic stroke	2	NA	NA	NA	NA	0	146	24057
TNF.P01375.OID20848.v1	Ischaemic stroke	3	NA	NA	NA	NA	0	146	24058
TNF.P01375.OID20848.v1	Ischaemic stroke	4	0.24	0	Inf	0.999976	1	146	24059
TNF.P01375.OID20848.v1	Ischaemic stroke	5	0	0	Inf	0.998929	2	146	24060
TNF.P01375.OID20848.v1	Ischaemic stroke	6	0	0	Inf	0.998929	2	146	24061
TNF.P01375.OID20848.v1	Ischaemic stroke	7	0	0	Inf	0.998929	2	146	24062
TNF.P01375.OID20848.v1	Ischaemic stroke	8	0	0	1.18982e+99	0.780053	4	146	24063
TNF.P01375.OID20848.v1	Ischaemic stroke	9	1.18	0.44	3.14	0.744434	5	146	24064
TNF.P01375.OID20848.v1	Ischaemic stroke	10	1.1	0.43	2.81	0.842971	6	146	24065
TNF.P01375.OID20848.v1	Ischaemic stroke	11	1.36	0.54	3.44	0.518659	7	146	0.18816
TNF.P01375.OID20848.v1	Ischaemic stroke	12	1.36	0.54	3.44	0.518659	7	146	0.18816
TNF.P01375.OID20848.v1	Ischaemic stroke	13	1.36	0.54	3.44	0.518659	7	146	0.18816
TNF.P01375.OID20848.v1	Ischaemic stroke	14	1.36	0.54	3.44	0.518659	7	146	0.18816
TNF.P01375.OID20848.v1	Ischaemic stroke	15	1.36	0.54	3.44	0.518659	7	146	0.18816
TNF.P01375.OID20848.v1	Ischaemic stroke	16	1.36	0.54	3.44	0.518659	7	146	0.18816
TNF.P01375.OID20848.v1	Ischaemic stroke	17	1.36	0.54	3.44	0.518659	7	146	0.18816
NXPH1.P58417.OID20849.v1	Ischaemic stroke	1	NA	NA	NA	NA	0	146	24073
NXPH1.P58417.OID20849.v1	Ischaemic stroke	2	NA	NA	NA	NA	0	146	24074
NXPH1.P58417.OID20849.v1	Ischaemic stroke	3	NA	NA	NA	NA	0	146	24075
NXPH1.P58417.OID20849.v1	Ischaemic stroke	4	27.22	0	Inf	0.999925	1	146	24076
NXPH1.P58417.OID20849.v1	Ischaemic stroke	5	2.21	0	Inf	0.999733	2	146	24077
NXPH1.P58417.OID20849.v1	Ischaemic stroke	6	2.21	0	Inf	0.999733	2	146	24078
NXPH1.P58417.OID20849.v1	Ischaemic stroke	7	2.21	0	Inf	0.999733	2	146	24079
NXPH1.P58417.OID20849.v1	Ischaemic stroke	8	0.03	0	2.29109e+59	0.960991	4	146	24080
NXPH1.P58417.OID20849.v1	Ischaemic stroke	9	1.81	0.74	4.44	0.195853	5	146	24081
NXPH1.P58417.OID20849.v1	Ischaemic stroke	10	1.77	0.74	4.22	0.199504	6	146	24082
NXPH1.P58417.OID20849.v1	Ischaemic stroke	11	2.13	0.9	5.03	0.0865675	7	146	0.10368
NXPH1.P58417.OID20849.v1	Ischaemic stroke	12	2.13	0.9	5.03	0.0865675	7	146	0.10368
NXPH1.P58417.OID20849.v1	Ischaemic stroke	13	2.13	0.9	5.03	0.0865675	7	146	0.10368
NXPH1.P58417.OID20849.v1	Ischaemic stroke	14	2.13	0.9	5.03	0.0865675	7	146	0.10368
NXPH1.P58417.OID20849.v1	Ischaemic stroke	15	2.13	0.9	5.03	0.0865675	7	146	0.10368
NXPH1.P58417.OID20849.v1	Ischaemic stroke	16	2.13	0.9	5.03	0.0865675	7	146	0.10368
NXPH1.P58417.OID20849.v1	Ischaemic stroke	17	2.13	0.9	5.03	0.0865675	7	146	0.10368
PMVK.Q15126.OID20850.v1	Ischaemic stroke	1	NA	NA	NA	NA	0	146	24090
PMVK.Q15126.OID20850.v1	Ischaemic stroke	2	NA	NA	NA	NA	0	146	24091
PMVK.Q15126.OID20850.v1	Ischaemic stroke	3	NA	NA	NA	NA	0	146	24092
PMVK.Q15126.OID20850.v1	Ischaemic stroke	4	58.91	0	Inf	0.999955	1	146	24093
PMVK.Q15126.OID20850.v1	Ischaemic stroke	5	273.4	0	Inf	0.999133	2	146	24094
PMVK.Q15126.OID20850.v1	Ischaemic stroke	6	273.51	0	Inf	0.999133	2	146	24095
PMVK.Q15126.OID20850.v1	Ischaemic stroke	7	273.29	0	Inf	0.999133	2	146	24096
PMVK.Q15126.OID20850.v1	Ischaemic stroke	8	NA	NA	NA	NA	4	146	24097
PMVK.Q15126.OID20850.v1	Ischaemic stroke	9	1.15	0.47	2.83	0.761461	5	146	24098
PMVK.Q15126.OID20850.v1	Ischaemic stroke	10	1.34	0.6	2.98	0.471375	6	146	24099
PMVK.Q15126.OID20850.v1	Ischaemic stroke	11	1.56	0.71	3.41	0.270317	7	146	0.57395
PMVK.Q15126.OID20850.v1	Ischaemic stroke	12	1.56	0.71	3.41	0.270317	7	146	0.57395
PMVK.Q15126.OID20850.v1	Ischaemic stroke	13	1.56	0.71	3.41	0.270317	7	146	0.57395
PMVK.Q15126.OID20850.v1	Ischaemic stroke	14	1.56	0.71	3.41	0.270317	7	146	0.57395
PMVK.Q15126.OID20850.v1	Ischaemic stroke	15	1.56	0.71	3.41	0.270317	7	146	0.57395
PMVK.Q15126.OID20850.v1	Ischaemic stroke	16	1.56	0.71	3.41	0.270317	7	146	0.57395
PMVK.Q15126.OID20850.v1	Ischaemic stroke	17	1.56	0.71	3.41	0.270317	7	146	0.57395
VSTM1.Q6UX27.OID20851.v1	Ischaemic stroke	1	NA	NA	NA	NA	0	146	24107
VSTM1.Q6UX27.OID20851.v1	Ischaemic stroke	2	NA	NA	NA	NA	0	146	24108
VSTM1.Q6UX27.OID20851.v1	Ischaemic stroke	3	NA	NA	NA	NA	0	146	24109
VSTM1.Q6UX27.OID20851.v1	Ischaemic stroke	4	0	0	Inf	0.999867	1	146	24110
VSTM1.Q6UX27.OID20851.v1	Ischaemic stroke	5	0	0	Inf	0.997147	2	146	24111
VSTM1.Q6UX27.OID20851.v1	Ischaemic stroke	6	0	0	Inf	0.997147	2	146	24112
VSTM1.Q6UX27.OID20851.v1	Ischaemic stroke	7	0	0	Inf	0.997147	2	146	24113
VSTM1.Q6UX27.OID20851.v1	Ischaemic stroke	8	0	0	Inf	0.97807	4	146	24114
VSTM1.Q6UX27.OID20851.v1	Ischaemic stroke	9	0.72	0.26	1.99	0.531723	5	146	24115
VSTM1.Q6UX27.OID20851.v1	Ischaemic stroke	10	0.75	0.3	1.9	0.544307	6	146	24116
VSTM1.Q6UX27.OID20851.v1	Ischaemic stroke	11	0.8	0.32	2.01	0.635674	7	146	0.382237
VSTM1.Q6UX27.OID20851.v1	Ischaemic stroke	12	0.8	0.32	2.01	0.635674	7	146	0.382237
VSTM1.Q6UX27.OID20851.v1	Ischaemic stroke	13	0.8	0.32	2.01	0.635674	7	146	0.382237
VSTM1.Q6UX27.OID20851.v1	Ischaemic stroke	14	0.8	0.32	2.01	0.635674	7	146	0.382237
VSTM1.Q6UX27.OID20851.v1	Ischaemic stroke	15	0.8	0.32	2.01	0.635674	7	146	0.382237
VSTM1.Q6UX27.OID20851.v1	Ischaemic stroke	16	0.8	0.32	2.01	0.635674	7	146	0.382237
VSTM1.Q6UX27.OID20851.v1	Ischaemic stroke	17	0.8	0.32	2.01	0.635674	7	146	0.382237
SLC39A14.Q15043.OID20852.v1	Ischaemic stroke	1	NA	NA	NA	NA	0	146	24124
SLC39A14.Q15043.OID20852.v1	Ischaemic stroke	2	NA	NA	NA	NA	0	146	24125
SLC39A14.Q15043.OID20852.v1	Ischaemic stroke	3	NA	NA	NA	NA	0	146	24126
SLC39A14.Q15043.OID20852.v1	Ischaemic stroke	4	13.1	0	Inf	0.999918	1	146	24127
SLC39A14.Q15043.OID20852.v1	Ischaemic stroke	5	1.40208e+08	0	Inf	0.997872	2	146	24128
SLC39A14.Q15043.OID20852.v1	Ischaemic stroke	6	1.4055e+08	0	Inf	0.997872	2	146	24129
SLC39A14.Q15043.OID20852.v1	Ischaemic stroke	7	1.41348e+08	0	Inf	0.997872	2	146	24130
SLC39A14.Q15043.OID20852.v1	Ischaemic stroke	8	0	0	1.78541e+30	0.673013	4	146	24131
SLC39A14.Q15043.OID20852.v1	Ischaemic stroke	9	1.12	0.42	3.01	0.822055	5	146	24132
SLC39A14.Q15043.OID20852.v1	Ischaemic stroke	10	1.13	0.45	2.8	0.79761	6	146	24133
SLC39A14.Q15043.OID20852.v1	Ischaemic stroke	11	1.19	0.5	2.85	0.689016	7	146	0.639537
SLC39A14.Q15043.OID20852.v1	Ischaemic stroke	12	1.19	0.5	2.85	0.689016	7	146	0.639537
SLC39A14.Q15043.OID20852.v1	Ischaemic stroke	13	1.19	0.5	2.85	0.689016	7	146	0.639537
SLC39A14.Q15043.OID20852.v1	Ischaemic stroke	14	1.19	0.5	2.85	0.689016	7	146	0.639537
SLC39A14.Q15043.OID20852.v1	Ischaemic stroke	15	1.19	0.5	2.85	0.689016	7	146	0.639537
SLC39A14.Q15043.OID20852.v1	Ischaemic stroke	16	1.19	0.5	2.85	0.689016	7	146	0.639537
SLC39A14.Q15043.OID20852.v1	Ischaemic stroke	17	1.19	0.5	2.85	0.689016	7	146	0.639537
ING1.Q9UK53.OID20853.v1	Ischaemic stroke	1	NA	NA	NA	NA	0	146	24141
ING1.Q9UK53.OID20853.v1	Ischaemic stroke	2	NA	NA	NA	NA	0	146	24142
ING1.Q9UK53.OID20853.v1	Ischaemic stroke	3	NA	NA	NA	NA	0	146	24143
ING1.Q9UK53.OID20853.v1	Ischaemic stroke	4	5.11	0	Inf	0.999974	1	146	24144
ING1.Q9UK53.OID20853.v1	Ischaemic stroke	5	3.43354e+09	0	Inf	0.998736	2	146	24145
ING1.Q9UK53.OID20853.v1	Ischaemic stroke	6	3.43626e+09	0	Inf	0.998736	2	146	24146
ING1.Q9UK53.OID20853.v1	Ischaemic stroke	7	3.43834e+09	0	Inf	0.998736	2	146	24147
ING1.Q9UK53.OID20853.v1	Ischaemic stroke	8	2.60804e+13	0	1.6341e+54	0.519222	4	146	0.215384
ING1.Q9UK53.OID20853.v1	Ischaemic stroke	9	1.03	0.36	2.94	0.948835	5	146	24149
ING1.Q9UK53.OID20853.v1	Ischaemic stroke	10	1.21	0.44	3.33	0.71325	6	146	24150
ING1.Q9UK53.OID20853.v1	Ischaemic stroke	11	1.41	0.51	3.92	0.510503	7	146	0.535339
ING1.Q9UK53.OID20853.v1	Ischaemic stroke	12	1.41	0.51	3.92	0.510503	7	146	0.535339
ING1.Q9UK53.OID20853.v1	Ischaemic stroke	13	1.41	0.51	3.92	0.510503	7	146	0.535339
ING1.Q9UK53.OID20853.v1	Ischaemic stroke	14	1.41	0.51	3.92	0.510503	7	146	0.535339
ING1.Q9UK53.OID20853.v1	Ischaemic stroke	15	1.41	0.51	3.92	0.510503	7	146	0.535339
ING1.Q9UK53.OID20853.v1	Ischaemic stroke	16	1.41	0.51	3.92	0.510503	7	146	0.535339
ING1.Q9UK53.OID20853.v1	Ischaemic stroke	17	1.41	0.51	3.92	0.510503	7	146	0.535339
CASP1.P29466.OID20854.v1	Ischaemic stroke	1	NA	NA	NA	NA	0	146	24158
CASP1.P29466.OID20854.v1	Ischaemic stroke	2	NA	NA	NA	NA	0	146	24159
CASP1.P29466.OID20854.v1	Ischaemic stroke	3	NA	NA	NA	NA	0	146	24160
CASP1.P29466.OID20854.v1	Ischaemic stroke	4	0.78	0	Inf	0.99999	1	146	24161
CASP1.P29466.OID20854.v1	Ischaemic stroke	5	12.51	0	Inf	0.999533	2	146	24162
CASP1.P29466.OID20854.v1	Ischaemic stroke	6	12.51	0	Inf	0.999533	2	146	24163
CASP1.P29466.OID20854.v1	Ischaemic stroke	7	12.51	0	Inf	0.999533	2	146	24164
CASP1.P29466.OID20854.v1	Ischaemic stroke	8	0.01	0	6.41685e+90	0.962525	4	146	24165
CASP1.P29466.OID20854.v1	Ischaemic stroke	9	1.18	0.41	3.46	0.757716	5	146	24166
CASP1.P29466.OID20854.v1	Ischaemic stroke	10	1.21	0.48	3.08	0.686374	6	146	24167
CASP1.P29466.OID20854.v1	Ischaemic stroke	11	0.96	0.37	2.48	0.936078	7	146	0.479559
CASP1.P29466.OID20854.v1	Ischaemic stroke	12	0.96	0.37	2.48	0.936078	7	146	0.479559
CASP1.P29466.OID20854.v1	Ischaemic stroke	13	0.96	0.37	2.48	0.936078	7	146	0.479559
CASP1.P29466.OID20854.v1	Ischaemic stroke	14	0.96	0.37	2.48	0.936078	7	146	0.479559
CASP1.P29466.OID20854.v1	Ischaemic stroke	15	0.96	0.37	2.48	0.936078	7	146	0.479559
CASP1.P29466.OID20854.v1	Ischaemic stroke	16	0.96	0.37	2.48	0.936078	7	146	0.479559
CASP1.P29466.OID20854.v1	Ischaemic stroke	17	0.96	0.37	2.48	0.936078	7	146	0.479559
ILKAP.Q9H0C8.OID20855.v1	Ischaemic stroke	1	NA	NA	NA	NA	0	146	24175
ILKAP.Q9H0C8.OID20855.v1	Ischaemic stroke	2	NA	NA	NA	NA	0	146	24176
ILKAP.Q9H0C8.OID20855.v1	Ischaemic stroke	3	NA	NA	NA	NA	0	146	24177
ILKAP.Q9H0C8.OID20855.v1	Ischaemic stroke	4	18.28	0	Inf	0.999949	1	146	24178
ILKAP.Q9H0C8.OID20855.v1	Ischaemic stroke	5	0	0	Inf	0.999216	2	146	24179
ILKAP.Q9H0C8.OID20855.v1	Ischaemic stroke	6	0	0	Inf	0.999216	2	146	24180
ILKAP.Q9H0C8.OID20855.v1	Ischaemic stroke	7	0	0	Inf	0.999216	2	146	24181
ILKAP.Q9H0C8.OID20855.v1	Ischaemic stroke	8	0	0	Inf	0.953241	4	146	24182
ILKAP.Q9H0C8.OID20855.v1	Ischaemic stroke	9	0.97	0.34	2.73	0.949985	5	146	24183
ILKAP.Q9H0C8.OID20855.v1	Ischaemic stroke	10	1.25	0.52	3.04	0.618113	6	146	24184
ILKAP.Q9H0C8.OID20855.v1	Ischaemic stroke	11	1.39	0.57	3.37	0.465641	7	146	0.657647
ILKAP.Q9H0C8.OID20855.v1	Ischaemic stroke	12	1.39	0.57	3.37	0.465641	7	146	0.657647
ILKAP.Q9H0C8.OID20855.v1	Ischaemic stroke	13	1.39	0.57	3.37	0.465641	7	146	0.657647
ILKAP.Q9H0C8.OID20855.v1	Ischaemic stroke	14	1.39	0.57	3.37	0.465641	7	146	0.657647
ILKAP.Q9H0C8.OID20855.v1	Ischaemic stroke	15	1.39	0.57	3.37	0.465641	7	146	0.657647
ILKAP.Q9H0C8.OID20855.v1	Ischaemic stroke	16	1.39	0.57	3.37	0.465641	7	146	0.657647
ILKAP.Q9H0C8.OID20855.v1	Ischaemic stroke	17	1.39	0.57	3.37	0.465641	7	146	0.657647
BAX.Q07812.OID20856.v1	Ischaemic stroke	1	NA	NA	NA	NA	0	146	24192
BAX.Q07812.OID20856.v1	Ischaemic stroke	2	NA	NA	NA	NA	0	146	24193
BAX.Q07812.OID20856.v1	Ischaemic stroke	3	NA	NA	NA	NA	0	146	24194
BAX.Q07812.OID20856.v1	Ischaemic stroke	4	269.56	0	Inf	0.999902	1	146	24195
BAX.Q07812.OID20856.v1	Ischaemic stroke	5	392.81	0	Inf	0.999254	2	146	24196
BAX.Q07812.OID20856.v1	Ischaemic stroke	6	392.96	0	Inf	0.999254	2	146	24197
BAX.Q07812.OID20856.v1	Ischaemic stroke	7	393.23	0	Inf	0.999254	2	146	24198
BAX.Q07812.OID20856.v1	Ischaemic stroke	8	0	0	1.48675e+111	0.807425	4	146	24199
BAX.Q07812.OID20856.v1	Ischaemic stroke	9	1.15	0.45	2.93	0.770451	5	146	24200
BAX.Q07812.OID20856.v1	Ischaemic stroke	10	1.27	0.56	2.89	0.571412	6	146	24201
BAX.Q07812.OID20856.v1	Ischaemic stroke	11	1.49	0.63	3.52	0.367274	7	146	0.525288
BAX.Q07812.OID20856.v1	Ischaemic stroke	12	1.49	0.63	3.52	0.367274	7	146	0.525288
BAX.Q07812.OID20856.v1	Ischaemic stroke	13	1.49	0.63	3.52	0.367274	7	146	0.525288
BAX.Q07812.OID20856.v1	Ischaemic stroke	14	1.49	0.63	3.52	0.367274	7	146	0.525288
BAX.Q07812.OID20856.v1	Ischaemic stroke	15	1.49	0.63	3.52	0.367274	7	146	0.525288
BAX.Q07812.OID20856.v1	Ischaemic stroke	16	1.49	0.63	3.52	0.367274	7	146	0.525288
BAX.Q07812.OID20856.v1	Ischaemic stroke	17	1.49	0.63	3.52	0.367274	7	146	0.525288
CERT.Q9Y5P4.OID20857.v1	Ischaemic stroke	1	NA	NA	NA	NA	0	146	24209
CERT.Q9Y5P4.OID20857.v1	Ischaemic stroke	2	NA	NA	NA	NA	0	146	24210
CERT.Q9Y5P4.OID20857.v1	Ischaemic stroke	3	NA	NA	NA	NA	0	146	24211
CERT.Q9Y5P4.OID20857.v1	Ischaemic stroke	4	4.63	0	Inf	0.999972	1	146	24212
CERT.Q9Y5P4.OID20857.v1	Ischaemic stroke	5	0	0	Inf	0.999263	2	146	24213
CERT.Q9Y5P4.OID20857.v1	Ischaemic stroke	6	0	0	Inf	0.999263	2	146	24214
CERT.Q9Y5P4.OID20857.v1	Ischaemic stroke	7	0	0	Inf	0.999263	2	146	24215
CERT.Q9Y5P4.OID20857.v1	Ischaemic stroke	8	0	0	4.96543e+228	0.908503	4	146	24216
CERT.Q9Y5P4.OID20857.v1	Ischaemic stroke	9	1.07	0.42	2.68	0.890051	5	146	24217
CERT.Q9Y5P4.OID20857.v1	Ischaemic stroke	10	1.29	0.55	3.02	0.552319	6	146	24218
CERT.Q9Y5P4.OID20857.v1	Ischaemic stroke	11	1.48	0.64	3.43	0.360441	7	146	0.586049
CERT.Q9Y5P4.OID20857.v1	Ischaemic stroke	12	1.48	0.64	3.43	0.360441	7	146	0.586049
CERT.Q9Y5P4.OID20857.v1	Ischaemic stroke	13	1.48	0.64	3.43	0.360441	7	146	0.586049
CERT.Q9Y5P4.OID20857.v1	Ischaemic stroke	14	1.48	0.64	3.43	0.360441	7	146	0.586049
CERT.Q9Y5P4.OID20857.v1	Ischaemic stroke	15	1.48	0.64	3.43	0.360441	7	146	0.586049
CERT.Q9Y5P4.OID20857.v1	Ischaemic stroke	16	1.48	0.64	3.43	0.360441	7	146	0.586049
CERT.Q9Y5P4.OID20857.v1	Ischaemic stroke	17	1.48	0.64	3.43	0.360441	7	146	0.586049
MRPL46.Q9H2W6.OID20858.v1	Ischaemic stroke	1	NA	NA	NA	NA	0	146	24226
MRPL46.Q9H2W6.OID20858.v1	Ischaemic stroke	2	NA	NA	NA	NA	0	146	24227
MRPL46.Q9H2W6.OID20858.v1	Ischaemic stroke	3	NA	NA	NA	NA	0	146	24228
MRPL46.Q9H2W6.OID20858.v1	Ischaemic stroke	4	0.55	0	Inf	0.999984	1	146	24229
MRPL46.Q9H2W6.OID20858.v1	Ischaemic stroke	5	0	0	Inf	0.998759	2	146	24230
MRPL46.Q9H2W6.OID20858.v1	Ischaemic stroke	6	0	0	Inf	0.998759	2	146	24231
MRPL46.Q9H2W6.OID20858.v1	Ischaemic stroke	7	0	0	Inf	0.998759	2	146	24232
MRPL46.Q9H2W6.OID20858.v1	Ischaemic stroke	8	448.6	0	1.1292e+96	0.955622	4	146	24233
MRPL46.Q9H2W6.OID20858.v1	Ischaemic stroke	9	1.37	0.53	3.51	0.514196	5	146	24234
MRPL46.Q9H2W6.OID20858.v1	Ischaemic stroke	10	1.31	0.54	3.16	0.550879	6	146	24235
MRPL46.Q9H2W6.OID20858.v1	Ischaemic stroke	11	1.27	0.53	3.02	0.596692	7	146	0.877493
MRPL46.Q9H2W6.OID20858.v1	Ischaemic stroke	12	1.27	0.53	3.02	0.596692	7	146	0.877493
MRPL46.Q9H2W6.OID20858.v1	Ischaemic stroke	13	1.27	0.53	3.02	0.596692	7	146	0.877493
MRPL46.Q9H2W6.OID20858.v1	Ischaemic stroke	14	1.27	0.53	3.02	0.596692	7	146	0.877493
MRPL46.Q9H2W6.OID20858.v1	Ischaemic stroke	15	1.27	0.53	3.02	0.596692	7	146	0.877493
MRPL46.Q9H2W6.OID20858.v1	Ischaemic stroke	16	1.27	0.53	3.02	0.596692	7	146	0.877493
MRPL46.Q9H2W6.OID20858.v1	Ischaemic stroke	17	1.27	0.53	3.02	0.596692	7	146	0.877493
CARHSP1.Q9Y2V2.OID20859.v1	Ischaemic stroke	1	NA	NA	NA	NA	0	146	24243
CARHSP1.Q9Y2V2.OID20859.v1	Ischaemic stroke	2	NA	NA	NA	NA	0	146	24244
CARHSP1.Q9Y2V2.OID20859.v1	Ischaemic stroke	3	NA	NA	NA	NA	0	146	24245
CARHSP1.Q9Y2V2.OID20859.v1	Ischaemic stroke	4	0.09	0	Inf	0.999967	1	146	24246
CARHSP1.Q9Y2V2.OID20859.v1	Ischaemic stroke	5	60.82	0	Inf	0.999606	2	146	24247
CARHSP1.Q9Y2V2.OID20859.v1	Ischaemic stroke	6	60.83	0	Inf	0.999606	2	146	24248
CARHSP1.Q9Y2V2.OID20859.v1	Ischaemic stroke	7	60.84	0	Inf	0.999606	2	146	24249
CARHSP1.Q9Y2V2.OID20859.v1	Ischaemic stroke	8	152185344125978	0	8.83416e+68	0.611749	4	146	24250
CARHSP1.Q9Y2V2.OID20859.v1	Ischaemic stroke	9	0.61	0.16	2.34	0.467213	5	146	24251
CARHSP1.Q9Y2V2.OID20859.v1	Ischaemic stroke	10	0.8	0.25	2.61	0.71406	6	146	24252
CARHSP1.Q9Y2V2.OID20859.v1	Ischaemic stroke	11	0.71	0.21	2.34	0.568207	7	146	0.233118
CARHSP1.Q9Y2V2.OID20859.v1	Ischaemic stroke	12	0.71	0.21	2.34	0.568207	7	146	0.233118
CARHSP1.Q9Y2V2.OID20859.v1	Ischaemic stroke	13	0.71	0.21	2.34	0.568207	7	146	0.233118
CARHSP1.Q9Y2V2.OID20859.v1	Ischaemic stroke	14	0.71	0.21	2.34	0.568207	7	146	0.233118
CARHSP1.Q9Y2V2.OID20859.v1	Ischaemic stroke	15	0.71	0.21	2.34	0.568207	7	146	0.233118
CARHSP1.Q9Y2V2.OID20859.v1	Ischaemic stroke	16	0.71	0.21	2.34	0.568207	7	146	0.233118
CARHSP1.Q9Y2V2.OID20859.v1	Ischaemic stroke	17	0.71	0.21	2.34	0.568207	7	146	0.233118
KRT5.P13647.OID20860.v1	Ischaemic stroke	1	NA	NA	NA	NA	0	146	24260
KRT5.P13647.OID20860.v1	Ischaemic stroke	2	NA	NA	NA	NA	0	146	24261
KRT5.P13647.OID20860.v1	Ischaemic stroke	3	NA	NA	NA	NA	0	146	24262
KRT5.P13647.OID20860.v1	Ischaemic stroke	4	58.35	0	Inf	0.999781	1	146	24263
KRT5.P13647.OID20860.v1	Ischaemic stroke	5	150483075517902	0	Inf	0.990401	2	146	24264
KRT5.P13647.OID20860.v1	Ischaemic stroke	6	151566975217133	0	Inf	0.990401	2	146	24265
KRT5.P13647.OID20860.v1	Ischaemic stroke	7	151836321828214	0	Inf	0.990401	2	146	24266
KRT5.P13647.OID20860.v1	Ischaemic stroke	8	1.54344e+18	0	Inf	0.949071	4	146	24267
KRT5.P13647.OID20860.v1	Ischaemic stroke	9	4.37	0.99	19.2	0.0511183	5	146	24268
KRT5.P13647.OID20860.v1	Ischaemic stroke	10	3.27	1	10.68	0.0501738	6	146	24269
KRT5.P13647.OID20860.v1	Ischaemic stroke	11	2.28	0.92	5.66	0.0759334	7	146	0.472218
KRT5.P13647.OID20860.v1	Ischaemic stroke	12	2.28	0.92	5.66	0.0759334	7	146	0.472218
KRT5.P13647.OID20860.v1	Ischaemic stroke	13	2.28	0.92	5.66	0.0759334	7	146	0.472218
KRT5.P13647.OID20860.v1	Ischaemic stroke	14	2.28	0.92	5.66	0.0759334	7	146	0.472218
KRT5.P13647.OID20860.v1	Ischaemic stroke	15	2.28	0.92	5.66	0.0759334	7	146	0.472218
KRT5.P13647.OID20860.v1	Ischaemic stroke	16	2.28	0.92	5.66	0.0759334	7	146	0.472218
KRT5.P13647.OID20860.v1	Ischaemic stroke	17	2.28	0.92	5.66	0.0759334	7	146	0.472218
GDNF.P39905.OID20861.v1	Ischaemic stroke	1	NA	NA	NA	NA	0	146	24277
GDNF.P39905.OID20861.v1	Ischaemic stroke	2	NA	NA	NA	NA	0	146	24278
GDNF.P39905.OID20861.v1	Ischaemic stroke	3	NA	NA	NA	NA	0	146	24279
GDNF.P39905.OID20861.v1	Ischaemic stroke	4	265.55	0	Inf	0.999844	1	146	24280
GDNF.P39905.OID20861.v1	Ischaemic stroke	5	7.47191e+09	0	Inf	0.998669	2	146	24281
GDNF.P39905.OID20861.v1	Ischaemic stroke	6	7.46427e+09	0	Inf	0.998669	2	146	24282
GDNF.P39905.OID20861.v1	Ischaemic stroke	7	7.46492e+09	0	Inf	0.998669	2	146	24283
GDNF.P39905.OID20861.v1	Ischaemic stroke	8	2.71294e+17	0	Inf	0.982851	4	146	24284
GDNF.P39905.OID20861.v1	Ischaemic stroke	9	2.03	0.5	8.32	0.32434	5	146	24285
GDNF.P39905.OID20861.v1	Ischaemic stroke	10	1.35	0.46	3.91	0.583753	6	146	24286
GDNF.P39905.OID20861.v1	Ischaemic stroke	11	1.49	0.55	4.08	0.433664	7	146	0.0739875
GDNF.P39905.OID20861.v1	Ischaemic stroke	12	1.49	0.55	4.08	0.433664	7	146	0.0739875
GDNF.P39905.OID20861.v1	Ischaemic stroke	13	1.49	0.55	4.08	0.433664	7	146	0.0739875
GDNF.P39905.OID20861.v1	Ischaemic stroke	14	1.49	0.55	4.08	0.433664	7	146	0.0739875
GDNF.P39905.OID20861.v1	Ischaemic stroke	15	1.49	0.55	4.08	0.433664	7	146	0.0739875
GDNF.P39905.OID20861.v1	Ischaemic stroke	16	1.49	0.55	4.08	0.433664	7	146	0.0739875
GDNF.P39905.OID20861.v1	Ischaemic stroke	17	1.49	0.55	4.08	0.433664	7	146	0.0739875
SLIT2.O94813.OID20862.v1	Ischaemic stroke	1	NA	NA	NA	NA	0	146	24294
SLIT2.O94813.OID20862.v1	Ischaemic stroke	2	NA	NA	NA	NA	0	146	24295
SLIT2.O94813.OID20862.v1	Ischaemic stroke	3	NA	NA	NA	NA	0	146	24296
SLIT2.O94813.OID20862.v1	Ischaemic stroke	4	559.02	0	Inf	0.999829	1	146	24297
SLIT2.O94813.OID20862.v1	Ischaemic stroke	5	1.74255e+07	0	Inf	0.998309	2	146	24298
SLIT2.O94813.OID20862.v1	Ischaemic stroke	6	1.73813e+07	0	Inf	0.998309	2	146	24299
SLIT2.O94813.OID20862.v1	Ischaemic stroke	7	1.74278e+07	0	Inf	0.998309	2	146	24300
SLIT2.O94813.OID20862.v1	Ischaemic stroke	8	0.63	0	2.44022e+61	0.994926	4	146	24301
SLIT2.O94813.OID20862.v1	Ischaemic stroke	9	1.67	0.55	5.11	0.364926	5	146	24302
SLIT2.O94813.OID20862.v1	Ischaemic stroke	10	1.5	0.57	3.94	0.406639	6	146	24303
SLIT2.O94813.OID20862.v1	Ischaemic stroke	11	1.49	0.61	3.64	0.377254	7	146	0.606333
SLIT2.O94813.OID20862.v1	Ischaemic stroke	12	1.49	0.61	3.64	0.377254	7	146	0.606333
SLIT2.O94813.OID20862.v1	Ischaemic stroke	13	1.49	0.61	3.64	0.377254	7	146	0.606333
SLIT2.O94813.OID20862.v1	Ischaemic stroke	14	1.49	0.61	3.64	0.377254	7	146	0.606333
SLIT2.O94813.OID20862.v1	Ischaemic stroke	15	1.49	0.61	3.64	0.377254	7	146	0.606333
SLIT2.O94813.OID20862.v1	Ischaemic stroke	16	1.49	0.61	3.64	0.377254	7	146	0.606333
SLIT2.O94813.OID20862.v1	Ischaemic stroke	17	1.49	0.61	3.64	0.377254	7	146	0.606333
NOS1.P29475.OID20863.v1	Ischaemic stroke	1	NA	NA	NA	NA	0	146	24311
NOS1.P29475.OID20863.v1	Ischaemic stroke	2	NA	NA	NA	NA	0	146	24312
NOS1.P29475.OID20863.v1	Ischaemic stroke	3	NA	NA	NA	NA	0	146	24313
NOS1.P29475.OID20863.v1	Ischaemic stroke	4	0.02	0	Inf	0.999963	1	146	24314
NOS1.P29475.OID20863.v1	Ischaemic stroke	5	0	0	Inf	0.998038	2	146	24315
NOS1.P29475.OID20863.v1	Ischaemic stroke	6	0	0	Inf	0.998038	2	146	24316
NOS1.P29475.OID20863.v1	Ischaemic stroke	7	0	0	Inf	0.998038	2	146	24317
NOS1.P29475.OID20863.v1	Ischaemic stroke	8	0	0	Inf	0.965091	4	146	24318
NOS1.P29475.OID20863.v1	Ischaemic stroke	9	0.46	0.15	1.34	0.151975	5	146	24319
NOS1.P29475.OID20863.v1	Ischaemic stroke	10	0.5	0.19	1.28	0.148592	6	146	24320
NOS1.P29475.OID20863.v1	Ischaemic stroke	11	0.58	0.24	1.37	0.213511	7	146	0.582034
NOS1.P29475.OID20863.v1	Ischaemic stroke	12	0.58	0.24	1.37	0.213511	7	146	0.582034
NOS1.P29475.OID20863.v1	Ischaemic stroke	13	0.58	0.24	1.37	0.213511	7	146	0.582034
NOS1.P29475.OID20863.v1	Ischaemic stroke	14	0.58	0.24	1.37	0.213511	7	146	0.582034
NOS1.P29475.OID20863.v1	Ischaemic stroke	15	0.58	0.24	1.37	0.213511	7	146	0.582034
NOS1.P29475.OID20863.v1	Ischaemic stroke	16	0.58	0.24	1.37	0.213511	7	146	0.582034
NOS1.P29475.OID20863.v1	Ischaemic stroke	17	0.58	0.24	1.37	0.213511	7	146	0.582034
C2CD2L.O14523.OID20864.v1	Ischaemic stroke	1	NA	NA	NA	NA	0	146	24328
C2CD2L.O14523.OID20864.v1	Ischaemic stroke	2	NA	NA	NA	NA	0	146	24329
C2CD2L.O14523.OID20864.v1	Ischaemic stroke	3	NA	NA	NA	NA	0	146	24330
C2CD2L.O14523.OID20864.v1	Ischaemic stroke	4	83.05	0	Inf	0.999846	1	146	24331
C2CD2L.O14523.OID20864.v1	Ischaemic stroke	5	1.67674e+08	0	Inf	0.9981	2	146	24332
C2CD2L.O14523.OID20864.v1	Ischaemic stroke	6	1.68781e+08	0	Inf	0.9981	2	146	24333
C2CD2L.O14523.OID20864.v1	Ischaemic stroke	7	1.68834e+08	0	Inf	0.9981	2	146	24334
C2CD2L.O14523.OID20864.v1	Ischaemic stroke	8	5.53799e+19	0	Inf	0.981951	4	146	24335
C2CD2L.O14523.OID20864.v1	Ischaemic stroke	9	4.95	0.95	25.95	0.0582356	5	146	24336
C2CD2L.O14523.OID20864.v1	Ischaemic stroke	10	2.87	0.95	8.68	0.0618258	6	146	24337
C2CD2L.O14523.OID20864.v1	Ischaemic stroke	11	3.34	1.21	9.23	0.0203688	7	146	0.928787
C2CD2L.O14523.OID20864.v1	Ischaemic stroke	12	3.34	1.21	9.23	0.0203688	7	146	0.928787
C2CD2L.O14523.OID20864.v1	Ischaemic stroke	13	3.34	1.21	9.23	0.0203688	7	146	0.928787
C2CD2L.O14523.OID20864.v1	Ischaemic stroke	14	3.34	1.21	9.23	0.0203688	7	146	0.928787
C2CD2L.O14523.OID20864.v1	Ischaemic stroke	15	3.34	1.21	9.23	0.0203688	7	146	0.928787
C2CD2L.O14523.OID20864.v1	Ischaemic stroke	16	3.34	1.21	9.23	0.0203688	7	146	0.928787
C2CD2L.O14523.OID20864.v1	Ischaemic stroke	17	3.34	1.21	9.23	0.0203688	7	146	0.928787
ATXN10.Q9UBB4.OID20865.v1	Ischaemic stroke	1	NA	NA	NA	NA	0	146	24345
ATXN10.Q9UBB4.OID20865.v1	Ischaemic stroke	2	NA	NA	NA	NA	0	146	24346
ATXN10.Q9UBB4.OID20865.v1	Ischaemic stroke	3	NA	NA	NA	NA	0	146	24347
ATXN10.Q9UBB4.OID20865.v1	Ischaemic stroke	4	112.85	0	Inf	0.999921	1	146	24348
ATXN10.Q9UBB4.OID20865.v1	Ischaemic stroke	5	390.82	0	Inf	0.999214	2	146	24349
ATXN10.Q9UBB4.OID20865.v1	Ischaemic stroke	6	390.9	0	Inf	0.999214	2	146	24350
ATXN10.Q9UBB4.OID20865.v1	Ischaemic stroke	7	391.05	0	Inf	0.999214	2	146	24351
ATXN10.Q9UBB4.OID20865.v1	Ischaemic stroke	8	0	0	Inf	0.962546	4	146	24352
ATXN10.Q9UBB4.OID20865.v1	Ischaemic stroke	9	0.45	0.13	1.58	0.213301	5	146	24353
ATXN10.Q9UBB4.OID20865.v1	Ischaemic stroke	10	0.75	0.28	2.01	0.561625	6	146	24354
ATXN10.Q9UBB4.OID20865.v1	Ischaemic stroke	11	0.86	0.32	2.32	0.772542	7	146	0.708393
ATXN10.Q9UBB4.OID20865.v1	Ischaemic stroke	12	0.86	0.32	2.32	0.772542	7	146	0.708393
ATXN10.Q9UBB4.OID20865.v1	Ischaemic stroke	13	0.86	0.32	2.32	0.772542	7	146	0.708393
ATXN10.Q9UBB4.OID20865.v1	Ischaemic stroke	14	0.86	0.32	2.32	0.772542	7	146	0.708393
ATXN10.Q9UBB4.OID20865.v1	Ischaemic stroke	15	0.86	0.32	2.32	0.772542	7	146	0.708393
ATXN10.Q9UBB4.OID20865.v1	Ischaemic stroke	16	0.86	0.32	2.32	0.772542	7	146	0.708393
ATXN10.Q9UBB4.OID20865.v1	Ischaemic stroke	17	0.86	0.32	2.32	0.772542	7	146	0.708393
MUC13.Q9H3R2.OID20866.v1	Ischaemic stroke	1	NA	NA	NA	NA	0	146	24362
MUC13.Q9H3R2.OID20866.v1	Ischaemic stroke	2	NA	NA	NA	NA	0	146	24363
MUC13.Q9H3R2.OID20866.v1	Ischaemic stroke	3	NA	NA	NA	NA	0	146	24364
MUC13.Q9H3R2.OID20866.v1	Ischaemic stroke	4	0.4	0	Inf	0.999986	1	146	24365
MUC13.Q9H3R2.OID20866.v1	Ischaemic stroke	5	0	0	Inf	0.997779	2	146	24366
MUC13.Q9H3R2.OID20866.v1	Ischaemic stroke	6	0	0	Inf	0.997779	2	146	24367
MUC13.Q9H3R2.OID20866.v1	Ischaemic stroke	7	0	0	Inf	0.997779	2	146	24368
MUC13.Q9H3R2.OID20866.v1	Ischaemic stroke	8	0	0	Inf	0.966362	4	146	24369
MUC13.Q9H3R2.OID20866.v1	Ischaemic stroke	9	1.3	0.41	4.13	0.65387	5	146	24370
MUC13.Q9H3R2.OID20866.v1	Ischaemic stroke	10	1	0.38	2.6	0.994405	6	146	24371
MUC13.Q9H3R2.OID20866.v1	Ischaemic stroke	11	0.94	0.34	2.58	0.909217	7	146	0.174033
MUC13.Q9H3R2.OID20866.v1	Ischaemic stroke	12	0.94	0.34	2.58	0.909217	7	146	0.174033
MUC13.Q9H3R2.OID20866.v1	Ischaemic stroke	13	0.94	0.34	2.58	0.909217	7	146	0.174033
MUC13.Q9H3R2.OID20866.v1	Ischaemic stroke	14	0.94	0.34	2.58	0.909217	7	146	0.174033
MUC13.Q9H3R2.OID20866.v1	Ischaemic stroke	15	0.94	0.34	2.58	0.909217	7	146	0.174033
MUC13.Q9H3R2.OID20866.v1	Ischaemic stroke	16	0.94	0.34	2.58	0.909217	7	146	0.174033
MUC13.Q9H3R2.OID20866.v1	Ischaemic stroke	17	0.94	0.34	2.58	0.909217	7	146	0.174033
PRTFDC1.Q9NRG1.OID20867.v1	Ischaemic stroke	1	NA	NA	NA	NA	0	146	24379
PRTFDC1.Q9NRG1.OID20867.v1	Ischaemic stroke	2	NA	NA	NA	NA	0	146	24380
PRTFDC1.Q9NRG1.OID20867.v1	Ischaemic stroke	3	NA	NA	NA	NA	0	146	24381
PRTFDC1.Q9NRG1.OID20867.v1	Ischaemic stroke	4	198.79	0	Inf	0.999911	1	146	24382
PRTFDC1.Q9NRG1.OID20867.v1	Ischaemic stroke	5	641.68	0	Inf	0.999175	2	146	24383
PRTFDC1.Q9NRG1.OID20867.v1	Ischaemic stroke	6	641.77	0	Inf	0.999175	2	146	24384
PRTFDC1.Q9NRG1.OID20867.v1	Ischaemic stroke	7	641.38	0	Inf	0.999175	2	146	24385
PRTFDC1.Q9NRG1.OID20867.v1	Ischaemic stroke	8	0	0	1.24281e+173	0.933668	4	146	24386
PRTFDC1.Q9NRG1.OID20867.v1	Ischaemic stroke	9	1.1	0.39	3.06	0.861703	5	146	24387
PRTFDC1.Q9NRG1.OID20867.v1	Ischaemic stroke	10	1.33	0.54	3.26	0.533806	6	146	24388
PRTFDC1.Q9NRG1.OID20867.v1	Ischaemic stroke	11	1.58	0.68	3.7	0.289103	7	146	0.561243
PRTFDC1.Q9NRG1.OID20867.v1	Ischaemic stroke	12	1.58	0.68	3.7	0.289103	7	146	0.561243
PRTFDC1.Q9NRG1.OID20867.v1	Ischaemic stroke	13	1.58	0.68	3.7	0.289103	7	146	0.561243
PRTFDC1.Q9NRG1.OID20867.v1	Ischaemic stroke	14	1.58	0.68	3.7	0.289103	7	146	0.561243
PRTFDC1.Q9NRG1.OID20867.v1	Ischaemic stroke	15	1.58	0.68	3.7	0.289103	7	146	0.561243
PRTFDC1.Q9NRG1.OID20867.v1	Ischaemic stroke	16	1.58	0.68	3.7	0.289103	7	146	0.561243
PRTFDC1.Q9NRG1.OID20867.v1	Ischaemic stroke	17	1.58	0.68	3.7	0.289103	7	146	0.561243
TST.Q16762.OID20868.v1	Ischaemic stroke	1	NA	NA	NA	NA	0	146	24396
TST.Q16762.OID20868.v1	Ischaemic stroke	2	NA	NA	NA	NA	0	146	24397
TST.Q16762.OID20868.v1	Ischaemic stroke	3	NA	NA	NA	NA	0	146	24398
TST.Q16762.OID20868.v1	Ischaemic stroke	4	111.73	0	Inf	0.999924	1	146	24399
TST.Q16762.OID20868.v1	Ischaemic stroke	5	0.01	0	Inf	0.9996	2	146	24400
TST.Q16762.OID20868.v1	Ischaemic stroke	6	0.01	0	Inf	0.9996	2	146	24401
TST.Q16762.OID20868.v1	Ischaemic stroke	7	0.01	0	Inf	0.9996	2	146	24402
TST.Q16762.OID20868.v1	Ischaemic stroke	8	0	0	1.23617e+36	0.570058	4	146	24403
TST.Q16762.OID20868.v1	Ischaemic stroke	9	1.37	0.45	4.16	0.580041	5	146	24404
TST.Q16762.OID20868.v1	Ischaemic stroke	10	1.59	0.57	4.43	0.37737	6	146	24405
TST.Q16762.OID20868.v1	Ischaemic stroke	11	1.69	0.61	4.7	0.311962	7	146	0.595797
TST.Q16762.OID20868.v1	Ischaemic stroke	12	1.69	0.61	4.7	0.311962	7	146	0.595797
TST.Q16762.OID20868.v1	Ischaemic stroke	13	1.69	0.61	4.7	0.311962	7	146	0.595797
TST.Q16762.OID20868.v1	Ischaemic stroke	14	1.69	0.61	4.7	0.311962	7	146	0.595797
TST.Q16762.OID20868.v1	Ischaemic stroke	15	1.69	0.61	4.7	0.311962	7	146	0.595797
TST.Q16762.OID20868.v1	Ischaemic stroke	16	1.69	0.61	4.7	0.311962	7	146	0.595797
TST.Q16762.OID20868.v1	Ischaemic stroke	17	1.69	0.61	4.7	0.311962	7	146	0.595797
XRCC4.Q13426.OID20869.v1	Ischaemic stroke	1	NA	NA	NA	NA	0	146	24413
XRCC4.Q13426.OID20869.v1	Ischaemic stroke	2	NA	NA	NA	NA	0	146	24414
XRCC4.Q13426.OID20869.v1	Ischaemic stroke	3	NA	NA	NA	NA	0	146	24415
XRCC4.Q13426.OID20869.v1	Ischaemic stroke	4	347.73	0	Inf	0.999921	1	146	24416
XRCC4.Q13426.OID20869.v1	Ischaemic stroke	5	1.30228e+06	0	Inf	0.999208	2	146	24417
XRCC4.Q13426.OID20869.v1	Ischaemic stroke	6	1.30226e+06	0	Inf	0.999208	2	146	24418
XRCC4.Q13426.OID20869.v1	Ischaemic stroke	7	1.30463e+06	0	Inf	0.999208	2	146	24419
XRCC4.Q13426.OID20869.v1	Ischaemic stroke	8	8.07452e+10	0	Inf	0.991581	4	146	24420
XRCC4.Q13426.OID20869.v1	Ischaemic stroke	9	3.16	0.78	12.79	0.107123	5	146	24421
XRCC4.Q13426.OID20869.v1	Ischaemic stroke	10	3.75	1.03	13.69	0.0453212	6	146	24422
XRCC4.Q13426.OID20869.v1	Ischaemic stroke	11	2.02	0.77	5.26	0.151281	7	146	0.557174
XRCC4.Q13426.OID20869.v1	Ischaemic stroke	12	2.02	0.77	5.26	0.151281	7	146	0.557174
XRCC4.Q13426.OID20869.v1	Ischaemic stroke	13	2.02	0.77	5.26	0.151281	7	146	0.557174
XRCC4.Q13426.OID20869.v1	Ischaemic stroke	14	2.02	0.77	5.26	0.151281	7	146	0.557174
XRCC4.Q13426.OID20869.v1	Ischaemic stroke	15	2.02	0.77	5.26	0.151281	7	146	0.557174
XRCC4.Q13426.OID20869.v1	Ischaemic stroke	16	2.02	0.77	5.26	0.151281	7	146	0.557174
XRCC4.Q13426.OID20869.v1	Ischaemic stroke	17	2.02	0.77	5.26	0.151281	7	146	0.557174
TARBP2.Q15633.OID20870.v1	Ischaemic stroke	1	NA	NA	NA	NA	0	146	24430
TARBP2.Q15633.OID20870.v1	Ischaemic stroke	2	NA	NA	NA	NA	0	146	24431
TARBP2.Q15633.OID20870.v1	Ischaemic stroke	3	NA	NA	NA	NA	0	146	24432
TARBP2.Q15633.OID20870.v1	Ischaemic stroke	4	45.02	0	Inf	0.999927	1	146	24433
TARBP2.Q15633.OID20870.v1	Ischaemic stroke	5	0.01	0	Inf	0.999293	2	146	24434
TARBP2.Q15633.OID20870.v1	Ischaemic stroke	6	0.01	0	Inf	0.999293	2	146	24435
TARBP2.Q15633.OID20870.v1	Ischaemic stroke	7	0.01	0	Inf	0.999293	2	146	24436
TARBP2.Q15633.OID20870.v1	Ischaemic stroke	8	0	0	2.44404e+228	0.872597	4	146	24437
TARBP2.Q15633.OID20870.v1	Ischaemic stroke	9	1.46	0.5	4.22	0.489079	5	146	24438
TARBP2.Q15633.OID20870.v1	Ischaemic stroke	10	1.67	0.66	4.24	0.278759	6	146	24439
TARBP2.Q15633.OID20870.v1	Ischaemic stroke	11	1.94	0.79	4.75	0.147374	7	146	0.518503
TARBP2.Q15633.OID20870.v1	Ischaemic stroke	12	1.94	0.79	4.75	0.147374	7	146	0.518503
TARBP2.Q15633.OID20870.v1	Ischaemic stroke	13	1.94	0.79	4.75	0.147374	7	146	0.518503
TARBP2.Q15633.OID20870.v1	Ischaemic stroke	14	1.94	0.79	4.75	0.147374	7	146	0.518503
TARBP2.Q15633.OID20870.v1	Ischaemic stroke	15	1.94	0.79	4.75	0.147374	7	146	0.518503
TARBP2.Q15633.OID20870.v1	Ischaemic stroke	16	1.94	0.79	4.75	0.147374	7	146	0.518503
TARBP2.Q15633.OID20870.v1	Ischaemic stroke	17	1.94	0.79	4.75	0.147374	7	146	0.518503
NEFL.P07196.OID20871.v1	Ischaemic stroke	1	NA	NA	NA	NA	0	146	24447
NEFL.P07196.OID20871.v1	Ischaemic stroke	2	NA	NA	NA	NA	0	146	24448
NEFL.P07196.OID20871.v1	Ischaemic stroke	3	NA	NA	NA	NA	0	146	24449
NEFL.P07196.OID20871.v1	Ischaemic stroke	4	574.77	0	Inf	0.999761	1	146	24450
NEFL.P07196.OID20871.v1	Ischaemic stroke	5	7.31235e+07	0	Inf	0.998209	2	146	24451
NEFL.P07196.OID20871.v1	Ischaemic stroke	6	73767842	0	Inf	0.998209	2	146	24452
NEFL.P07196.OID20871.v1	Ischaemic stroke	7	7.44541e+07	0	Inf	0.998209	2	146	24453
NEFL.P07196.OID20871.v1	Ischaemic stroke	8	4.60023e+16	0	Inf	0.990132	4	146	24454
NEFL.P07196.OID20871.v1	Ischaemic stroke	9	5.63	0.95	33.27	0.0567742	5	146	24455
NEFL.P07196.OID20871.v1	Ischaemic stroke	10	2.61	0.88	7.75	0.0841111	6	146	24456
NEFL.P07196.OID20871.v1	Ischaemic stroke	11	2.38	0.85	6.7	0.0996923	7	146	0.456124
NEFL.P07196.OID20871.v1	Ischaemic stroke	12	2.38	0.85	6.7	0.0996923	7	146	0.456124
NEFL.P07196.OID20871.v1	Ischaemic stroke	13	2.38	0.85	6.7	0.0996923	7	146	0.456124
NEFL.P07196.OID20871.v1	Ischaemic stroke	14	2.38	0.85	6.7	0.0996923	7	146	0.456124
NEFL.P07196.OID20871.v1	Ischaemic stroke	15	2.38	0.85	6.7	0.0996923	7	146	0.456124
NEFL.P07196.OID20871.v1	Ischaemic stroke	16	2.38	0.85	6.7	0.0996923	7	146	0.456124
NEFL.P07196.OID20871.v1	Ischaemic stroke	17	2.38	0.85	6.7	0.0996923	7	146	0.456124
FHIT.P49789.OID20872.v1	Ischaemic stroke	1	NA	NA	NA	NA	0	146	24464
FHIT.P49789.OID20872.v1	Ischaemic stroke	2	NA	NA	NA	NA	0	146	24465
FHIT.P49789.OID20872.v1	Ischaemic stroke	3	NA	NA	NA	NA	0	146	24466
FHIT.P49789.OID20872.v1	Ischaemic stroke	4	110.56	0	Inf	0.99992	1	146	24467
FHIT.P49789.OID20872.v1	Ischaemic stroke	5	0	0	Inf	0.998895	2	146	24468
FHIT.P49789.OID20872.v1	Ischaemic stroke	6	0	0	Inf	0.998895	2	146	24469
FHIT.P49789.OID20872.v1	Ischaemic stroke	7	0	0	Inf	0.998895	2	146	24470
FHIT.P49789.OID20872.v1	Ischaemic stroke	8	0	0	Inf	0.920725	4	146	24471
FHIT.P49789.OID20872.v1	Ischaemic stroke	9	0.84	0.33	2.14	0.718499	5	146	24472
FHIT.P49789.OID20872.v1	Ischaemic stroke	10	1.09	0.47	2.53	0.849789	6	146	24473
FHIT.P49789.OID20872.v1	Ischaemic stroke	11	1.2	0.51	2.83	0.673607	7	146	0.373999
FHIT.P49789.OID20872.v1	Ischaemic stroke	12	1.2	0.51	2.83	0.673607	7	146	0.373999
FHIT.P49789.OID20872.v1	Ischaemic stroke	13	1.2	0.51	2.83	0.673607	7	146	0.373999
FHIT.P49789.OID20872.v1	Ischaemic stroke	14	1.2	0.51	2.83	0.673607	7	146	0.373999
FHIT.P49789.OID20872.v1	Ischaemic stroke	15	1.2	0.51	2.83	0.673607	7	146	0.373999
FHIT.P49789.OID20872.v1	Ischaemic stroke	16	1.2	0.51	2.83	0.673607	7	146	0.373999
FHIT.P49789.OID20872.v1	Ischaemic stroke	17	1.2	0.51	2.83	0.673607	7	146	0.373999
KIRREL2.Q6UWL6.OID20873.v1	Ischaemic stroke	1	NA	NA	NA	NA	0	146	24481
KIRREL2.Q6UWL6.OID20873.v1	Ischaemic stroke	2	NA	NA	NA	NA	0	146	24482
KIRREL2.Q6UWL6.OID20873.v1	Ischaemic stroke	3	NA	NA	NA	NA	0	146	24483
KIRREL2.Q6UWL6.OID20873.v1	Ischaemic stroke	4	0.01	0	Inf	0.999923	1	146	24484
KIRREL2.Q6UWL6.OID20873.v1	Ischaemic stroke	5	0	0	Inf	0.998731	2	146	24485
KIRREL2.Q6UWL6.OID20873.v1	Ischaemic stroke	6	0	0	Inf	0.998731	2	146	24486
KIRREL2.Q6UWL6.OID20873.v1	Ischaemic stroke	7	0	0	Inf	0.998731	2	146	24487
KIRREL2.Q6UWL6.OID20873.v1	Ischaemic stroke	8	6.34807e+25	0	Inf	0.929025	4	146	24488
KIRREL2.Q6UWL6.OID20873.v1	Ischaemic stroke	9	2.19	0.71	6.78	0.173918	5	146	24489
KIRREL2.Q6UWL6.OID20873.v1	Ischaemic stroke	10	1.68	0.68	4.12	0.26021	6	146	24490
KIRREL2.Q6UWL6.OID20873.v1	Ischaemic stroke	11	1.43	0.62	3.27	0.397661	7	146	0.755881
KIRREL2.Q6UWL6.OID20873.v1	Ischaemic stroke	12	1.43	0.62	3.27	0.397661	7	146	0.755881
KIRREL2.Q6UWL6.OID20873.v1	Ischaemic stroke	13	1.43	0.62	3.27	0.397661	7	146	0.755881
KIRREL2.Q6UWL6.OID20873.v1	Ischaemic stroke	14	1.43	0.62	3.27	0.397661	7	146	0.755881
KIRREL2.Q6UWL6.OID20873.v1	Ischaemic stroke	15	1.43	0.62	3.27	0.397661	7	146	0.755881
KIRREL2.Q6UWL6.OID20873.v1	Ischaemic stroke	16	1.43	0.62	3.27	0.397661	7	146	0.755881
KIRREL2.Q6UWL6.OID20873.v1	Ischaemic stroke	17	1.43	0.62	3.27	0.397661	7	146	0.755881
CLSTN1.O94985.OID20874.v1	Ischaemic stroke	1	NA	NA	NA	NA	0	146	24498
CLSTN1.O94985.OID20874.v1	Ischaemic stroke	2	NA	NA	NA	NA	0	146	24499
CLSTN1.O94985.OID20874.v1	Ischaemic stroke	3	NA	NA	NA	NA	0	146	24500
CLSTN1.O94985.OID20874.v1	Ischaemic stroke	4	1.92	0	Inf	0.999982	1	146	24501
CLSTN1.O94985.OID20874.v1	Ischaemic stroke	5	1436.57	0	Inf	0.99912	2	146	24502
CLSTN1.O94985.OID20874.v1	Ischaemic stroke	6	1438.02	0	Inf	0.99912	2	146	24503
CLSTN1.O94985.OID20874.v1	Ischaemic stroke	7	1437.06	0	Inf	0.99912	2	146	24504
CLSTN1.O94985.OID20874.v1	Ischaemic stroke	8	0	0	Inf	0.950948	4	146	24505
CLSTN1.O94985.OID20874.v1	Ischaemic stroke	9	1.14	0.4	3.26	0.809509	5	146	24506
CLSTN1.O94985.OID20874.v1	Ischaemic stroke	10	0.93	0.36	2.39	0.883744	6	146	24507
CLSTN1.O94985.OID20874.v1	Ischaemic stroke	11	0.89	0.36	2.23	0.805986	7	146	0.74219
CLSTN1.O94985.OID20874.v1	Ischaemic stroke	12	0.89	0.36	2.23	0.805986	7	146	0.74219
CLSTN1.O94985.OID20874.v1	Ischaemic stroke	13	0.89	0.36	2.23	0.805986	7	146	0.74219
CLSTN1.O94985.OID20874.v1	Ischaemic stroke	14	0.89	0.36	2.23	0.805986	7	146	0.74219
CLSTN1.O94985.OID20874.v1	Ischaemic stroke	15	0.89	0.36	2.23	0.805986	7	146	0.74219
CLSTN1.O94985.OID20874.v1	Ischaemic stroke	16	0.89	0.36	2.23	0.805986	7	146	0.74219
CLSTN1.O94985.OID20874.v1	Ischaemic stroke	17	0.89	0.36	2.23	0.805986	7	146	0.74219
TDRKH.Q9Y2W6.OID20875.v1	Ischaemic stroke	1	NA	NA	NA	NA	0	146	24515
TDRKH.Q9Y2W6.OID20875.v1	Ischaemic stroke	2	NA	NA	NA	NA	0	146	24516
TDRKH.Q9Y2W6.OID20875.v1	Ischaemic stroke	3	NA	NA	NA	NA	0	146	24517
TDRKH.Q9Y2W6.OID20875.v1	Ischaemic stroke	4	0.07	0	Inf	0.999908	1	146	24518
TDRKH.Q9Y2W6.OID20875.v1	Ischaemic stroke	5	0	0	Inf	0.999013	2	146	24519
TDRKH.Q9Y2W6.OID20875.v1	Ischaemic stroke	6	0	0	Inf	0.999013	2	146	24520
TDRKH.Q9Y2W6.OID20875.v1	Ischaemic stroke	7	0	0	Inf	0.999013	2	146	24521
TDRKH.Q9Y2W6.OID20875.v1	Ischaemic stroke	8	0	0	Inf	0.985703	4	146	24522
TDRKH.Q9Y2W6.OID20875.v1	Ischaemic stroke	9	0.88	0.34	2.28	0.798242	5	146	24523
TDRKH.Q9Y2W6.OID20875.v1	Ischaemic stroke	10	1.09	0.48	2.48	0.829843	6	146	24524
TDRKH.Q9Y2W6.OID20875.v1	Ischaemic stroke	11	1.16	0.52	2.59	0.714964	7	146	0.317668
TDRKH.Q9Y2W6.OID20875.v1	Ischaemic stroke	12	1.16	0.52	2.59	0.714964	7	146	0.317668
TDRKH.Q9Y2W6.OID20875.v1	Ischaemic stroke	13	1.16	0.52	2.59	0.714964	7	146	0.317668
TDRKH.Q9Y2W6.OID20875.v1	Ischaemic stroke	14	1.16	0.52	2.59	0.714964	7	146	0.317668
TDRKH.Q9Y2W6.OID20875.v1	Ischaemic stroke	15	1.16	0.52	2.59	0.714964	7	146	0.317668
TDRKH.Q9Y2W6.OID20875.v1	Ischaemic stroke	16	1.16	0.52	2.59	0.714964	7	146	0.317668
TDRKH.Q9Y2W6.OID20875.v1	Ischaemic stroke	17	1.16	0.52	2.59	0.714964	7	146	0.317668
GSTP1.P09211.OID20876.v1	Ischaemic stroke	1	NA	NA	NA	NA	0	146	24532
GSTP1.P09211.OID20876.v1	Ischaemic stroke	2	NA	NA	NA	NA	0	146	24533
GSTP1.P09211.OID20876.v1	Ischaemic stroke	3	NA	NA	NA	NA	0	146	24534
GSTP1.P09211.OID20876.v1	Ischaemic stroke	4	1.94	0	Inf	0.99998	1	146	24535
GSTP1.P09211.OID20876.v1	Ischaemic stroke	5	0.01	0	Inf	0.999507	2	146	24536
GSTP1.P09211.OID20876.v1	Ischaemic stroke	6	0.01	0	Inf	0.999507	2	146	24537
GSTP1.P09211.OID20876.v1	Ischaemic stroke	7	0.01	0	Inf	0.999507	2	146	24538
GSTP1.P09211.OID20876.v1	Ischaemic stroke	8	493689	0	4.76676e+73	0.869622	4	146	24539
GSTP1.P09211.OID20876.v1	Ischaemic stroke	9	2.44	0.71	8.32	0.155498	5	146	24540
GSTP1.P09211.OID20876.v1	Ischaemic stroke	10	2.32	0.8	6.69	0.119742	6	146	24541
GSTP1.P09211.OID20876.v1	Ischaemic stroke	11	1.8	0.73	4.42	0.200756	7	146	0.709262
GSTP1.P09211.OID20876.v1	Ischaemic stroke	12	1.8	0.73	4.42	0.200756	7	146	0.709262
GSTP1.P09211.OID20876.v1	Ischaemic stroke	13	1.8	0.73	4.42	0.200756	7	146	0.709262
GSTP1.P09211.OID20876.v1	Ischaemic stroke	14	1.8	0.73	4.42	0.200756	7	146	0.709262
GSTP1.P09211.OID20876.v1	Ischaemic stroke	15	1.8	0.73	4.42	0.200756	7	146	0.709262
GSTP1.P09211.OID20876.v1	Ischaemic stroke	16	1.8	0.73	4.42	0.200756	7	146	0.709262
GSTP1.P09211.OID20876.v1	Ischaemic stroke	17	1.8	0.73	4.42	0.200756	7	146	0.709262
MAX.P61244.OID20877.v1	Ischaemic stroke	1	NA	NA	NA	NA	0	146	24549
MAX.P61244.OID20877.v1	Ischaemic stroke	2	NA	NA	NA	NA	0	146	24550
MAX.P61244.OID20877.v1	Ischaemic stroke	3	NA	NA	NA	NA	0	146	24551
MAX.P61244.OID20877.v1	Ischaemic stroke	4	93.77	0	Inf	0.999895	1	146	24552
MAX.P61244.OID20877.v1	Ischaemic stroke	5	99.64	0	Inf	0.999489	2	146	24553
MAX.P61244.OID20877.v1	Ischaemic stroke	6	99.71	0	Inf	0.999489	2	146	24554
MAX.P61244.OID20877.v1	Ischaemic stroke	7	99.83	0	Inf	0.999489	2	146	24555
MAX.P61244.OID20877.v1	Ischaemic stroke	8	0	0	2.57183e+206	0.83446	4	146	24556
MAX.P61244.OID20877.v1	Ischaemic stroke	9	1.14	0.39	3.3	0.81485	5	146	24557
MAX.P61244.OID20877.v1	Ischaemic stroke	10	1.29	0.5	3.35	0.603482	6	146	24558
MAX.P61244.OID20877.v1	Ischaemic stroke	11	1.53	0.59	3.99	0.380174	7	146	0.895076
MAX.P61244.OID20877.v1	Ischaemic stroke	12	1.53	0.59	3.99	0.380174	7	146	0.895076
MAX.P61244.OID20877.v1	Ischaemic stroke	13	1.53	0.59	3.99	0.380174	7	146	0.895076
MAX.P61244.OID20877.v1	Ischaemic stroke	14	1.53	0.59	3.99	0.380174	7	146	0.895076
MAX.P61244.OID20877.v1	Ischaemic stroke	15	1.53	0.59	3.99	0.380174	7	146	0.895076
MAX.P61244.OID20877.v1	Ischaemic stroke	16	1.53	0.59	3.99	0.380174	7	146	0.895076
MAX.P61244.OID20877.v1	Ischaemic stroke	17	1.53	0.59	3.99	0.380174	7	146	0.895076
S100A16.Q96FQ6.OID20878.v1	Ischaemic stroke	1	NA	NA	NA	NA	0	146	24566
S100A16.Q96FQ6.OID20878.v1	Ischaemic stroke	2	NA	NA	NA	NA	0	146	24567
S100A16.Q96FQ6.OID20878.v1	Ischaemic stroke	3	NA	NA	NA	NA	0	146	24568
S100A16.Q96FQ6.OID20878.v1	Ischaemic stroke	4	0.01	0	Inf	0.999888	1	146	24569
S100A16.Q96FQ6.OID20878.v1	Ischaemic stroke	5	0	0	Inf	0.998135	2	146	24570
S100A16.Q96FQ6.OID20878.v1	Ischaemic stroke	6	0	0	Inf	0.998135	2	146	24571
S100A16.Q96FQ6.OID20878.v1	Ischaemic stroke	7	0	0	Inf	0.998135	2	146	24572
S100A16.Q96FQ6.OID20878.v1	Ischaemic stroke	8	0	0	Inf	0.968865	4	146	24573
S100A16.Q96FQ6.OID20878.v1	Ischaemic stroke	9	1.32	0.43	4.06	0.632609	5	146	24574
S100A16.Q96FQ6.OID20878.v1	Ischaemic stroke	10	1.26	0.44	3.58	0.661621	6	146	24575
S100A16.Q96FQ6.OID20878.v1	Ischaemic stroke	11	1.31	0.47	3.67	0.60908	7	146	0.180414
S100A16.Q96FQ6.OID20878.v1	Ischaemic stroke	12	1.31	0.47	3.67	0.60908	7	146	0.180414
S100A16.Q96FQ6.OID20878.v1	Ischaemic stroke	13	1.31	0.47	3.67	0.60908	7	146	0.180414
S100A16.Q96FQ6.OID20878.v1	Ischaemic stroke	14	1.31	0.47	3.67	0.60908	7	146	0.180414
S100A16.Q96FQ6.OID20878.v1	Ischaemic stroke	15	1.31	0.47	3.67	0.60908	7	146	0.180414
S100A16.Q96FQ6.OID20878.v1	Ischaemic stroke	16	1.31	0.47	3.67	0.60908	7	146	0.180414
S100A16.Q96FQ6.OID20878.v1	Ischaemic stroke	17	1.31	0.47	3.67	0.60908	7	146	0.180414
DCTN6.O00399.OID20879.v1	Ischaemic stroke	1	NA	NA	NA	NA	0	146	24583
DCTN6.O00399.OID20879.v1	Ischaemic stroke	2	NA	NA	NA	NA	0	146	24584
DCTN6.O00399.OID20879.v1	Ischaemic stroke	3	NA	NA	NA	NA	0	146	24585
DCTN6.O00399.OID20879.v1	Ischaemic stroke	4	0.03	0	Inf	0.999871	1	146	24586
DCTN6.O00399.OID20879.v1	Ischaemic stroke	5	0	0	Inf	0.998687	2	146	24587
DCTN6.O00399.OID20879.v1	Ischaemic stroke	6	0	0	Inf	0.998687	2	146	24588
DCTN6.O00399.OID20879.v1	Ischaemic stroke	7	0	0	Inf	0.998687	2	146	24589
DCTN6.O00399.OID20879.v1	Ischaemic stroke	8	0	0	Inf	0.982719	4	146	24590
DCTN6.O00399.OID20879.v1	Ischaemic stroke	9	0.55	0.14	2.13	0.387584	5	146	24591
DCTN6.O00399.OID20879.v1	Ischaemic stroke	10	0.85	0.28	2.57	0.778396	6	146	24592
DCTN6.O00399.OID20879.v1	Ischaemic stroke	11	0.74	0.25	2.24	0.597336	7	146	0.362976
DCTN6.O00399.OID20879.v1	Ischaemic stroke	12	0.74	0.25	2.24	0.597336	7	146	0.362976
DCTN6.O00399.OID20879.v1	Ischaemic stroke	13	0.74	0.25	2.24	0.597336	7	146	0.362976
DCTN6.O00399.OID20879.v1	Ischaemic stroke	14	0.74	0.25	2.24	0.597336	7	146	0.362976
DCTN6.O00399.OID20879.v1	Ischaemic stroke	15	0.74	0.25	2.24	0.597336	7	146	0.362976
DCTN6.O00399.OID20879.v1	Ischaemic stroke	16	0.74	0.25	2.24	0.597336	7	146	0.362976
DCTN6.O00399.OID20879.v1	Ischaemic stroke	17	0.74	0.25	2.24	0.597336	7	146	0.362976
PTK7.Q13308.OID20880.v1	Ischaemic stroke	1	NA	NA	NA	NA	0	146	24600
PTK7.Q13308.OID20880.v1	Ischaemic stroke	2	NA	NA	NA	NA	0	146	24601
PTK7.Q13308.OID20880.v1	Ischaemic stroke	3	NA	NA	NA	NA	0	146	24602
PTK7.Q13308.OID20880.v1	Ischaemic stroke	4	0	0	Inf	0.999771	1	146	24603
PTK7.Q13308.OID20880.v1	Ischaemic stroke	5	0	0	Inf	0.998635	2	146	24604
PTK7.Q13308.OID20880.v1	Ischaemic stroke	6	0	0	Inf	0.998635	2	146	24605
PTK7.Q13308.OID20880.v1	Ischaemic stroke	7	0	0	Inf	0.998635	2	146	24606
PTK7.Q13308.OID20880.v1	Ischaemic stroke	8	0	0	2.40774e+29	0.647951	4	146	0.738481
PTK7.Q13308.OID20880.v1	Ischaemic stroke	9	1.52	0.56	4.14	0.410225	5	146	24608
PTK7.Q13308.OID20880.v1	Ischaemic stroke	10	1.34	0.55	3.28	0.522823	6	146	24609
PTK7.Q13308.OID20880.v1	Ischaemic stroke	11	1	0.46	2.16	0.992082	7	146	0.957218
PTK7.Q13308.OID20880.v1	Ischaemic stroke	12	1	0.46	2.16	0.992082	7	146	0.957218
PTK7.Q13308.OID20880.v1	Ischaemic stroke	13	1	0.46	2.16	0.992082	7	146	0.957218
PTK7.Q13308.OID20880.v1	Ischaemic stroke	14	1	0.46	2.16	0.992082	7	146	0.957218
PTK7.Q13308.OID20880.v1	Ischaemic stroke	15	1	0.46	2.16	0.992082	7	146	0.957218
PTK7.Q13308.OID20880.v1	Ischaemic stroke	16	1	0.46	2.16	0.992082	7	146	0.957218
PTK7.Q13308.OID20880.v1	Ischaemic stroke	17	1	0.46	2.16	0.992082	7	146	0.957218
KEL.P23276.OID20881.v1	Ischaemic stroke	1	NA	NA	NA	NA	0	146	24617
KEL.P23276.OID20881.v1	Ischaemic stroke	2	NA	NA	NA	NA	0	146	24618
KEL.P23276.OID20881.v1	Ischaemic stroke	3	NA	NA	NA	NA	0	146	24619
KEL.P23276.OID20881.v1	Ischaemic stroke	4	8194.43	0	Inf	0.999842	1	146	24620
KEL.P23276.OID20881.v1	Ischaemic stroke	5	7780.28	0	Inf	0.997602	2	146	24621
KEL.P23276.OID20881.v1	Ischaemic stroke	6	7784.51	0	Inf	0.997602	2	146	24622
KEL.P23276.OID20881.v1	Ischaemic stroke	7	7782.21	0	Inf	0.997602	2	146	24623
KEL.P23276.OID20881.v1	Ischaemic stroke	8	3.62373e+34	0	Inf	0.921508	4	146	24624
KEL.P23276.OID20881.v1	Ischaemic stroke	9	1.51	0.54	4.19	0.430865	5	146	24625
KEL.P23276.OID20881.v1	Ischaemic stroke	10	1.41	0.55	3.65	0.473538	6	146	24626
KEL.P23276.OID20881.v1	Ischaemic stroke	11	1.27	0.48	3.33	0.626888	7	146	0.191626
KEL.P23276.OID20881.v1	Ischaemic stroke	12	1.27	0.48	3.33	0.626888	7	146	0.191626
KEL.P23276.OID20881.v1	Ischaemic stroke	13	1.27	0.48	3.33	0.626888	7	146	0.191626
KEL.P23276.OID20881.v1	Ischaemic stroke	14	1.27	0.48	3.33	0.626888	7	146	0.191626
KEL.P23276.OID20881.v1	Ischaemic stroke	15	1.27	0.48	3.33	0.626888	7	146	0.191626
KEL.P23276.OID20881.v1	Ischaemic stroke	16	1.27	0.48	3.33	0.626888	7	146	0.191626
KEL.P23276.OID20881.v1	Ischaemic stroke	17	1.27	0.48	3.33	0.626888	7	146	0.191626
WASF3.Q9UPY6.OID20882.v1	Ischaemic stroke	1	NA	NA	NA	NA	0	146	24634
WASF3.Q9UPY6.OID20882.v1	Ischaemic stroke	2	NA	NA	NA	NA	0	146	24635
WASF3.Q9UPY6.OID20882.v1	Ischaemic stroke	3	NA	NA	NA	NA	0	146	24636
WASF3.Q9UPY6.OID20882.v1	Ischaemic stroke	4	17.31	0	Inf	0.999952	1	146	24637
WASF3.Q9UPY6.OID20882.v1	Ischaemic stroke	5	1651.07	0	Inf	0.999488	2	146	24638
WASF3.Q9UPY6.OID20882.v1	Ischaemic stroke	6	1654.79	0	Inf	0.999488	2	146	24639
WASF3.Q9UPY6.OID20882.v1	Ischaemic stroke	7	1653.62	0	Inf	0.999488	2	146	24640
WASF3.Q9UPY6.OID20882.v1	Ischaemic stroke	8	0	0	3.6932e+54	0.760291	4	146	24641
WASF3.Q9UPY6.OID20882.v1	Ischaemic stroke	9	1.31	0.5	3.47	0.583582	5	146	24642
WASF3.Q9UPY6.OID20882.v1	Ischaemic stroke	10	1.56	0.62	3.94	0.348973	6	146	24643
WASF3.Q9UPY6.OID20882.v1	Ischaemic stroke	11	1.56	0.62	3.88	0.342018	7	146	0.622728
WASF3.Q9UPY6.OID20882.v1	Ischaemic stroke	12	1.56	0.62	3.88	0.342018	7	146	0.622728
WASF3.Q9UPY6.OID20882.v1	Ischaemic stroke	13	1.56	0.62	3.88	0.342018	7	146	0.622728
WASF3.Q9UPY6.OID20882.v1	Ischaemic stroke	14	1.56	0.62	3.88	0.342018	7	146	0.622728
WASF3.Q9UPY6.OID20882.v1	Ischaemic stroke	15	1.56	0.62	3.88	0.342018	7	146	0.622728
WASF3.Q9UPY6.OID20882.v1	Ischaemic stroke	16	1.56	0.62	3.88	0.342018	7	146	0.622728
WASF3.Q9UPY6.OID20882.v1	Ischaemic stroke	17	1.56	0.62	3.88	0.342018	7	146	0.622728
BRK1.Q8WUW1.OID20883.v1	Ischaemic stroke	1	NA	NA	NA	NA	0	146	24651
BRK1.Q8WUW1.OID20883.v1	Ischaemic stroke	2	NA	NA	NA	NA	0	146	24652
BRK1.Q8WUW1.OID20883.v1	Ischaemic stroke	3	NA	NA	NA	NA	0	146	24653
BRK1.Q8WUW1.OID20883.v1	Ischaemic stroke	4	0.08	0	Inf	0.999925	1	146	24654
BRK1.Q8WUW1.OID20883.v1	Ischaemic stroke	5	0	0	Inf	0.997476	2	146	24655
BRK1.Q8WUW1.OID20883.v1	Ischaemic stroke	6	0	0	Inf	0.997476	2	146	24656
BRK1.Q8WUW1.OID20883.v1	Ischaemic stroke	7	0	0	Inf	0.997476	2	146	24657
BRK1.Q8WUW1.OID20883.v1	Ischaemic stroke	8	0	0	Inf	0.979852	4	146	24658
BRK1.Q8WUW1.OID20883.v1	Ischaemic stroke	9	1.02	0.4	2.61	0.968758	5	146	24659
BRK1.Q8WUW1.OID20883.v1	Ischaemic stroke	10	1.22	0.53	2.86	0.638457	6	146	24660
BRK1.Q8WUW1.OID20883.v1	Ischaemic stroke	11	1.47	0.63	3.41	0.373196	7	146	0.114991
BRK1.Q8WUW1.OID20883.v1	Ischaemic stroke	12	1.47	0.63	3.41	0.373196	7	146	0.114991
BRK1.Q8WUW1.OID20883.v1	Ischaemic stroke	13	1.47	0.63	3.41	0.373196	7	146	0.114991
BRK1.Q8WUW1.OID20883.v1	Ischaemic stroke	14	1.47	0.63	3.41	0.373196	7	146	0.114991
BRK1.Q8WUW1.OID20883.v1	Ischaemic stroke	15	1.47	0.63	3.41	0.373196	7	146	0.114991
BRK1.Q8WUW1.OID20883.v1	Ischaemic stroke	16	1.47	0.63	3.41	0.373196	7	146	0.114991
BRK1.Q8WUW1.OID20883.v1	Ischaemic stroke	17	1.47	0.63	3.41	0.373196	7	146	0.114991
FMNL1.O95466.OID20884.v1	Ischaemic stroke	1	NA	NA	NA	NA	0	146	24668
FMNL1.O95466.OID20884.v1	Ischaemic stroke	2	NA	NA	NA	NA	0	146	24669
FMNL1.O95466.OID20884.v1	Ischaemic stroke	3	NA	NA	NA	NA	0	146	24670
FMNL1.O95466.OID20884.v1	Ischaemic stroke	4	0.17	0	Inf	0.99997	1	146	24671
FMNL1.O95466.OID20884.v1	Ischaemic stroke	5	7670.21	0	Inf	0.998694	2	146	24672
FMNL1.O95466.OID20884.v1	Ischaemic stroke	6	7666.35	0	Inf	0.998694	2	146	24673
FMNL1.O95466.OID20884.v1	Ischaemic stroke	7	7675.07	0	Inf	0.998694	2	146	24674
FMNL1.O95466.OID20884.v1	Ischaemic stroke	8	5.81435e+25	0	Inf	0.912424	4	146	24675
FMNL1.O95466.OID20884.v1	Ischaemic stroke	9	0.83	0.23	2.96	0.770519	5	146	24676
FMNL1.O95466.OID20884.v1	Ischaemic stroke	10	1.06	0.33	3.41	0.926499	6	146	24677
FMNL1.O95466.OID20884.v1	Ischaemic stroke	11	0.96	0.3	3.11	0.950383	7	146	0.811472
FMNL1.O95466.OID20884.v1	Ischaemic stroke	12	0.96	0.3	3.11	0.950383	7	146	0.811472
FMNL1.O95466.OID20884.v1	Ischaemic stroke	13	0.96	0.3	3.11	0.950383	7	146	0.811472
FMNL1.O95466.OID20884.v1	Ischaemic stroke	14	0.96	0.3	3.11	0.950383	7	146	0.811472
FMNL1.O95466.OID20884.v1	Ischaemic stroke	15	0.96	0.3	3.11	0.950383	7	146	0.811472
FMNL1.O95466.OID20884.v1	Ischaemic stroke	16	0.96	0.3	3.11	0.950383	7	146	0.811472
FMNL1.O95466.OID20884.v1	Ischaemic stroke	17	0.96	0.3	3.11	0.950383	7	146	0.811472
GKN1.Q9NS71.OID20885.v1	Ischaemic stroke	1	NA	NA	NA	NA	0	146	24685
GKN1.Q9NS71.OID20885.v1	Ischaemic stroke	2	NA	NA	NA	NA	0	146	24686
GKN1.Q9NS71.OID20885.v1	Ischaemic stroke	3	NA	NA	NA	NA	0	146	24687
GKN1.Q9NS71.OID20885.v1	Ischaemic stroke	4	15.4	0	Inf	0.999923	1	146	24688
GKN1.Q9NS71.OID20885.v1	Ischaemic stroke	5	1.02946e+08	0	Inf	0.998045	2	146	24689
GKN1.Q9NS71.OID20885.v1	Ischaemic stroke	6	1.02915e+08	0	Inf	0.998045	2	146	24690
GKN1.Q9NS71.OID20885.v1	Ischaemic stroke	7	1.02832e+08	0	Inf	0.998045	2	146	24691
GKN1.Q9NS71.OID20885.v1	Ischaemic stroke	8	9.19782e+16	0	Inf	0.978614	4	146	24692
GKN1.Q9NS71.OID20885.v1	Ischaemic stroke	9	2.08	0.56	7.72	0.27604	5	146	24693
GKN1.Q9NS71.OID20885.v1	Ischaemic stroke	10	1.43	0.5	4.06	0.502465	6	146	24694
GKN1.Q9NS71.OID20885.v1	Ischaemic stroke	11	1.59	0.59	4.33	0.359701	7	146	0.717779
GKN1.Q9NS71.OID20885.v1	Ischaemic stroke	12	1.59	0.59	4.33	0.359701	7	146	0.717779
GKN1.Q9NS71.OID20885.v1	Ischaemic stroke	13	1.59	0.59	4.33	0.359701	7	146	0.717779
GKN1.Q9NS71.OID20885.v1	Ischaemic stroke	14	1.59	0.59	4.33	0.359701	7	146	0.717779
GKN1.Q9NS71.OID20885.v1	Ischaemic stroke	15	1.59	0.59	4.33	0.359701	7	146	0.717779
GKN1.Q9NS71.OID20885.v1	Ischaemic stroke	16	1.59	0.59	4.33	0.359701	7	146	0.717779
GKN1.Q9NS71.OID20885.v1	Ischaemic stroke	17	1.59	0.59	4.33	0.359701	7	146	0.717779
ANXA10.Q9UJ72.OID20886.v1	Ischaemic stroke	1	NA	NA	NA	NA	0	146	24702
ANXA10.Q9UJ72.OID20886.v1	Ischaemic stroke	2	NA	NA	NA	NA	0	146	24703
ANXA10.Q9UJ72.OID20886.v1	Ischaemic stroke	3	NA	NA	NA	NA	0	146	24704
ANXA10.Q9UJ72.OID20886.v1	Ischaemic stroke	4	0	0	Inf	0.999856	1	146	24705
ANXA10.Q9UJ72.OID20886.v1	Ischaemic stroke	5	0	0	Inf	0.998796	2	146	24706
ANXA10.Q9UJ72.OID20886.v1	Ischaemic stroke	6	0	0	Inf	0.998796	2	146	24707
ANXA10.Q9UJ72.OID20886.v1	Ischaemic stroke	7	0	0	Inf	0.998796	2	146	24708
ANXA10.Q9UJ72.OID20886.v1	Ischaemic stroke	8	0	0	1.32741e+65	0.756386	4	146	24709
ANXA10.Q9UJ72.OID20886.v1	Ischaemic stroke	9	0.81	0.31	2.11	0.667712	5	146	24710
ANXA10.Q9UJ72.OID20886.v1	Ischaemic stroke	10	0.85	0.36	2.01	0.710303	6	146	24711
ANXA10.Q9UJ72.OID20886.v1	Ischaemic stroke	11	1.11	0.49	2.52	0.8035	7	146	0.428608
ANXA10.Q9UJ72.OID20886.v1	Ischaemic stroke	12	1.11	0.49	2.52	0.8035	7	146	0.428608
ANXA10.Q9UJ72.OID20886.v1	Ischaemic stroke	13	1.11	0.49	2.52	0.8035	7	146	0.428608
ANXA10.Q9UJ72.OID20886.v1	Ischaemic stroke	14	1.11	0.49	2.52	0.8035	7	146	0.428608
ANXA10.Q9UJ72.OID20886.v1	Ischaemic stroke	15	1.11	0.49	2.52	0.8035	7	146	0.428608
ANXA10.Q9UJ72.OID20886.v1	Ischaemic stroke	16	1.11	0.49	2.52	0.8035	7	146	0.428608
ANXA10.Q9UJ72.OID20886.v1	Ischaemic stroke	17	1.11	0.49	2.52	0.8035	7	146	0.428608
HMOX2.P30519.OID20887.v1	Ischaemic stroke	1	NA	NA	NA	NA	0	146	24719
HMOX2.P30519.OID20887.v1	Ischaemic stroke	2	NA	NA	NA	NA	0	146	24720
HMOX2.P30519.OID20887.v1	Ischaemic stroke	3	NA	NA	NA	NA	0	146	24721
HMOX2.P30519.OID20887.v1	Ischaemic stroke	4	0.99	0	Inf	1	1	146	24722
HMOX2.P30519.OID20887.v1	Ischaemic stroke	5	2.11027e+06	0	Inf	0.99904	2	146	24723
HMOX2.P30519.OID20887.v1	Ischaemic stroke	6	2.11174e+06	0	Inf	0.99904	2	146	24724
HMOX2.P30519.OID20887.v1	Ischaemic stroke	7	2.11056e+06	0	Inf	0.99904	2	146	24725
HMOX2.P30519.OID20887.v1	Ischaemic stroke	8	3.84698e+20	0	5.73534e+155	0.76534	4	146	24726
HMOX2.P30519.OID20887.v1	Ischaemic stroke	9	0.85	0.24	3.07	0.809182	5	146	24727
HMOX2.P30519.OID20887.v1	Ischaemic stroke	10	0.99	0.33	2.96	0.984002	6	146	24728
HMOX2.P30519.OID20887.v1	Ischaemic stroke	11	1.16	0.4	3.35	0.781209	7	146	0.974758
HMOX2.P30519.OID20887.v1	Ischaemic stroke	12	1.16	0.4	3.34	0.781209	7	146	0.974758
HMOX2.P30519.OID20887.v1	Ischaemic stroke	13	1.16	0.4	3.34	0.781209	7	146	0.974758
HMOX2.P30519.OID20887.v1	Ischaemic stroke	14	1.16	0.4	3.34	0.781209	7	146	0.974758
HMOX2.P30519.OID20887.v1	Ischaemic stroke	15	1.16	0.4	3.34	0.781209	7	146	0.974758
HMOX2.P30519.OID20887.v1	Ischaemic stroke	16	1.16	0.4	3.34	0.781209	7	146	0.974758
HMOX2.P30519.OID20887.v1	Ischaemic stroke	17	1.16	0.4	3.34	0.781209	7	146	0.974758
KLB.Q86Z14.OID20888.v1	Ischaemic stroke	1	NA	NA	NA	NA	0	146	24736
KLB.Q86Z14.OID20888.v1	Ischaemic stroke	2	NA	NA	NA	NA	0	146	24737
KLB.Q86Z14.OID20888.v1	Ischaemic stroke	3	NA	NA	NA	NA	0	146	24738
KLB.Q86Z14.OID20888.v1	Ischaemic stroke	4	0	0	Inf	0.999906	1	146	24739
KLB.Q86Z14.OID20888.v1	Ischaemic stroke	5	0	0	Inf	0.996534	2	146	24740
KLB.Q86Z14.OID20888.v1	Ischaemic stroke	6	0	0	Inf	0.996534	2	146	24741
KLB.Q86Z14.OID20888.v1	Ischaemic stroke	7	0	0	Inf	0.996534	2	146	24742
KLB.Q86Z14.OID20888.v1	Ischaemic stroke	8	0	0	Inf	0.950463	4	146	24743
KLB.Q86Z14.OID20888.v1	Ischaemic stroke	9	1.42	0.59	3.44	0.437196	5	146	24744
KLB.Q86Z14.OID20888.v1	Ischaemic stroke	10	1.4	0.61	3.19	0.423913	6	146	24745
KLB.Q86Z14.OID20888.v1	Ischaemic stroke	11	1.59	0.75	3.37	0.230408	7	146	0.0771964
KLB.Q86Z14.OID20888.v1	Ischaemic stroke	12	1.59	0.75	3.37	0.230408	7	146	0.0771964
KLB.Q86Z14.OID20888.v1	Ischaemic stroke	13	1.59	0.75	3.37	0.230408	7	146	0.0771964
KLB.Q86Z14.OID20888.v1	Ischaemic stroke	14	1.59	0.75	3.37	0.230408	7	146	0.0771964
KLB.Q86Z14.OID20888.v1	Ischaemic stroke	15	1.59	0.75	3.37	0.230408	7	146	0.0771964
KLB.Q86Z14.OID20888.v1	Ischaemic stroke	16	1.59	0.75	3.37	0.230408	7	146	0.0771964
KLB.Q86Z14.OID20888.v1	Ischaemic stroke	17	1.59	0.75	3.37	0.230408	7	146	0.0771964
ISLR2.Q6UXK2.OID20889.v1	Ischaemic stroke	1	NA	NA	NA	NA	0	146	24753
ISLR2.Q6UXK2.OID20889.v1	Ischaemic stroke	2	NA	NA	NA	NA	0	146	24754
ISLR2.Q6UXK2.OID20889.v1	Ischaemic stroke	3	NA	NA	NA	NA	0	146	24755
ISLR2.Q6UXK2.OID20889.v1	Ischaemic stroke	4	0.05	0	Inf	0.999942	1	146	24756
ISLR2.Q6UXK2.OID20889.v1	Ischaemic stroke	5	0	0	Inf	0.996216	2	146	24757
ISLR2.Q6UXK2.OID20889.v1	Ischaemic stroke	6	0	0	Inf	0.996216	2	146	24758
ISLR2.Q6UXK2.OID20889.v1	Ischaemic stroke	7	0	0	Inf	0.996216	2	146	24759
ISLR2.Q6UXK2.OID20889.v1	Ischaemic stroke	8	0	0	2.84612e+175	0.774007	4	146	24760
ISLR2.Q6UXK2.OID20889.v1	Ischaemic stroke	9	0.66	0.2	2.17	0.490581	5	146	24761
ISLR2.Q6UXK2.OID20889.v1	Ischaemic stroke	10	0.64	0.22	1.84	0.410342	6	146	24762
ISLR2.Q6UXK2.OID20889.v1	Ischaemic stroke	11	0.89	0.35	2.25	0.80397	7	146	0.210764
ISLR2.Q6UXK2.OID20889.v1	Ischaemic stroke	12	0.89	0.35	2.25	0.80397	7	146	0.210764
ISLR2.Q6UXK2.OID20889.v1	Ischaemic stroke	13	0.89	0.35	2.25	0.80397	7	146	0.210764
ISLR2.Q6UXK2.OID20889.v1	Ischaemic stroke	14	0.89	0.35	2.25	0.80397	7	146	0.210764
ISLR2.Q6UXK2.OID20889.v1	Ischaemic stroke	15	0.89	0.35	2.25	0.80397	7	146	0.210764
ISLR2.Q6UXK2.OID20889.v1	Ischaemic stroke	16	0.89	0.35	2.25	0.80397	7	146	0.210764
ISLR2.Q6UXK2.OID20889.v1	Ischaemic stroke	17	0.89	0.35	2.25	0.80397	7	146	0.210764
GPKOW.Q92917.OID20890.v1	Ischaemic stroke	1	NA	NA	NA	NA	0	146	24770
GPKOW.Q92917.OID20890.v1	Ischaemic stroke	2	NA	NA	NA	NA	0	146	24771
GPKOW.Q92917.OID20890.v1	Ischaemic stroke	3	NA	NA	NA	NA	0	146	24772
GPKOW.Q92917.OID20890.v1	Ischaemic stroke	4	2.48	0	Inf	0.999961	1	146	24773
GPKOW.Q92917.OID20890.v1	Ischaemic stroke	5	2.07943e+06	0	Inf	0.997106	2	146	24774
GPKOW.Q92917.OID20890.v1	Ischaemic stroke	6	2.07509e+06	0	Inf	0.997106	2	146	24775
GPKOW.Q92917.OID20890.v1	Ischaemic stroke	7	2.08514e+06	0	Inf	0.997106	2	146	24776
GPKOW.Q92917.OID20890.v1	Ischaemic stroke	8	6.10793e+16	0	Inf	0.982392	4	146	24777
GPKOW.Q92917.OID20890.v1	Ischaemic stroke	9	1.64	0.6	4.49	0.332127	5	146	24778
GPKOW.Q92917.OID20890.v1	Ischaemic stroke	10	1.76	0.67	4.61	0.253149	6	146	24779
GPKOW.Q92917.OID20890.v1	Ischaemic stroke	11	2.02	0.81	5.05	0.133409	7	146	0.795673
GPKOW.Q92917.OID20890.v1	Ischaemic stroke	12	2.02	0.81	5.05	0.133409	7	146	0.795673
GPKOW.Q92917.OID20890.v1	Ischaemic stroke	13	2.02	0.81	5.05	0.133409	7	146	0.795673
GPKOW.Q92917.OID20890.v1	Ischaemic stroke	14	2.02	0.81	5.05	0.133409	7	146	0.795673
GPKOW.Q92917.OID20890.v1	Ischaemic stroke	15	2.02	0.81	5.05	0.133409	7	146	0.795673
GPKOW.Q92917.OID20890.v1	Ischaemic stroke	16	2.02	0.81	5.05	0.133409	7	146	0.795673
GPKOW.Q92917.OID20890.v1	Ischaemic stroke	17	2.02	0.81	5.05	0.133409	7	146	0.795673
ECE1.P42892.OID20891.v1	Ischaemic stroke	1	NA	NA	NA	NA	0	146	24787
ECE1.P42892.OID20891.v1	Ischaemic stroke	2	NA	NA	NA	NA	0	146	24788
ECE1.P42892.OID20891.v1	Ischaemic stroke	3	NA	NA	NA	NA	0	146	24789
ECE1.P42892.OID20891.v1	Ischaemic stroke	4	1.57	0	Inf	0.999988	1	146	24790
ECE1.P42892.OID20891.v1	Ischaemic stroke	5	2899.59	0	Inf	0.998133	2	146	24791
ECE1.P42892.OID20891.v1	Ischaemic stroke	6	2896.84	0	Inf	0.998133	2	146	24792
ECE1.P42892.OID20891.v1	Ischaemic stroke	7	2897.81	0	Inf	0.998133	2	146	24793
ECE1.P42892.OID20891.v1	Ischaemic stroke	8	0	0	3.09841e+96	0.929423	4	146	24794
ECE1.P42892.OID20891.v1	Ischaemic stroke	9	2.02	0.54	7.53	0.294904	5	146	24795
ECE1.P42892.OID20891.v1	Ischaemic stroke	10	1.44	0.49	4.22	0.504715	6	146	24796
ECE1.P42892.OID20891.v1	Ischaemic stroke	11	1.36	0.52	3.54	0.532381	7	146	0.848101
ECE1.P42892.OID20891.v1	Ischaemic stroke	12	1.36	0.52	3.54	0.532381	7	146	0.848101
ECE1.P42892.OID20891.v1	Ischaemic stroke	13	1.36	0.52	3.54	0.532381	7	146	0.848101
ECE1.P42892.OID20891.v1	Ischaemic stroke	14	1.36	0.52	3.54	0.532381	7	146	0.848101
ECE1.P42892.OID20891.v1	Ischaemic stroke	15	1.36	0.52	3.54	0.532381	7	146	0.848101
ECE1.P42892.OID20891.v1	Ischaemic stroke	16	1.36	0.52	3.54	0.532381	7	146	0.848101
ECE1.P42892.OID20891.v1	Ischaemic stroke	17	1.36	0.52	3.54	0.532381	7	146	0.848101
PFDN2.Q9UHV9.OID20892.v1	Ischaemic stroke	1	NA	NA	NA	NA	0	146	24804
PFDN2.Q9UHV9.OID20892.v1	Ischaemic stroke	2	NA	NA	NA	NA	0	146	24805
PFDN2.Q9UHV9.OID20892.v1	Ischaemic stroke	3	NA	NA	NA	NA	0	146	24806
PFDN2.Q9UHV9.OID20892.v1	Ischaemic stroke	4	0.06	0	Inf	0.999949	1	146	24807
PFDN2.Q9UHV9.OID20892.v1	Ischaemic stroke	5	0	0	Inf	0.99885	2	146	24808
PFDN2.Q9UHV9.OID20892.v1	Ischaemic stroke	6	0	0	Inf	0.99885	2	146	24809
PFDN2.Q9UHV9.OID20892.v1	Ischaemic stroke	7	0	0	Inf	0.99885	2	146	24810
PFDN2.Q9UHV9.OID20892.v1	Ischaemic stroke	8	0	0	Inf	0.9591	4	146	24811
PFDN2.Q9UHV9.OID20892.v1	Ischaemic stroke	9	1.06	0.43	2.59	0.90638	5	146	24812
PFDN2.Q9UHV9.OID20892.v1	Ischaemic stroke	10	1.09	0.47	2.56	0.840965	6	146	24813
PFDN2.Q9UHV9.OID20892.v1	Ischaemic stroke	11	1.12	0.46	2.76	0.798474	7	146	0.239573
PFDN2.Q9UHV9.OID20892.v1	Ischaemic stroke	12	1.12	0.46	2.76	0.798474	7	146	0.239573
PFDN2.Q9UHV9.OID20892.v1	Ischaemic stroke	13	1.12	0.46	2.76	0.798474	7	146	0.239573
PFDN2.Q9UHV9.OID20892.v1	Ischaemic stroke	14	1.12	0.46	2.76	0.798474	7	146	0.239573
PFDN2.Q9UHV9.OID20892.v1	Ischaemic stroke	15	1.12	0.46	2.76	0.798474	7	146	0.239573
PFDN2.Q9UHV9.OID20892.v1	Ischaemic stroke	16	1.12	0.46	2.76	0.798474	7	146	0.239573
PFDN2.Q9UHV9.OID20892.v1	Ischaemic stroke	17	1.12	0.46	2.76	0.798474	7	146	0.239573
CASP10.Q92851.OID20893.v1	Ischaemic stroke	1	NA	NA	NA	NA	0	146	24821
CASP10.Q92851.OID20893.v1	Ischaemic stroke	2	NA	NA	NA	NA	0	146	24822
CASP10.Q92851.OID20893.v1	Ischaemic stroke	3	NA	NA	NA	NA	0	146	24823
CASP10.Q92851.OID20893.v1	Ischaemic stroke	4	660.17	0	Inf	0.999846	1	146	24824
CASP10.Q92851.OID20893.v1	Ischaemic stroke	5	2.80169e+07	0	Inf	0.998264	2	146	24825
CASP10.Q92851.OID20893.v1	Ischaemic stroke	6	2.81539e+07	0	Inf	0.998264	2	146	24826
CASP10.Q92851.OID20893.v1	Ischaemic stroke	7	2.81845e+07	0	Inf	0.998264	2	146	24827
CASP10.Q92851.OID20893.v1	Ischaemic stroke	8	8.52088e+17	0	Inf	0.981598	4	146	24828
CASP10.Q92851.OID20893.v1	Ischaemic stroke	9	1.89	0.51	7.02	0.340831	5	146	24829
CASP10.Q92851.OID20893.v1	Ischaemic stroke	10	2.27	0.69	7.45	0.177264	6	146	24830
CASP10.Q92851.OID20893.v1	Ischaemic stroke	11	2.4	0.71	8.12	0.157744	7	146	0.663113
CASP10.Q92851.OID20893.v1	Ischaemic stroke	12	2.4	0.71	8.12	0.157744	7	146	0.663113
CASP10.Q92851.OID20893.v1	Ischaemic stroke	13	2.4	0.71	8.11	0.157744	7	146	0.663113
CASP10.Q92851.OID20893.v1	Ischaemic stroke	14	2.4	0.71	8.11	0.157744	7	146	0.663113
CASP10.Q92851.OID20893.v1	Ischaemic stroke	15	2.4	0.71	8.11	0.157744	7	146	0.663113
CASP10.Q92851.OID20893.v1	Ischaemic stroke	16	2.4	0.71	8.11	0.157744	7	146	0.663113
CASP10.Q92851.OID20893.v1	Ischaemic stroke	17	2.4	0.71	8.11	0.157744	7	146	0.663113
TIGAR.Q9NQ88.OID20894.v1	Ischaemic stroke	1	NA	NA	NA	NA	0	146	24838
TIGAR.Q9NQ88.OID20894.v1	Ischaemic stroke	2	NA	NA	NA	NA	0	146	24839
TIGAR.Q9NQ88.OID20894.v1	Ischaemic stroke	3	NA	NA	NA	NA	0	146	24840
TIGAR.Q9NQ88.OID20894.v1	Ischaemic stroke	4	0.85	0	Inf	0.999997	1	146	24841
TIGAR.Q9NQ88.OID20894.v1	Ischaemic stroke	5	5.18	0	Inf	0.999824	2	146	24842
TIGAR.Q9NQ88.OID20894.v1	Ischaemic stroke	6	5.18	0	Inf	0.999824	2	146	24843
TIGAR.Q9NQ88.OID20894.v1	Ischaemic stroke	7	5.18	0	Inf	0.999824	2	146	24844
TIGAR.Q9NQ88.OID20894.v1	Ischaemic stroke	8	2.70751e+26	0	Inf	0.945365	4	146	24845
TIGAR.Q9NQ88.OID20894.v1	Ischaemic stroke	9	1.48	0.49	4.44	0.485058	5	146	24846
TIGAR.Q9NQ88.OID20894.v1	Ischaemic stroke	10	1.67	0.62	4.53	0.312212	6	146	24847
TIGAR.Q9NQ88.OID20894.v1	Ischaemic stroke	11	1.72	0.69	4.28	0.2439	7	146	0.510035
TIGAR.Q9NQ88.OID20894.v1	Ischaemic stroke	12	1.72	0.69	4.28	0.2439	7	146	0.510035
TIGAR.Q9NQ88.OID20894.v1	Ischaemic stroke	13	1.72	0.69	4.28	0.2439	7	146	0.510035
TIGAR.Q9NQ88.OID20894.v1	Ischaemic stroke	14	1.72	0.69	4.28	0.2439	7	146	0.510035
TIGAR.Q9NQ88.OID20894.v1	Ischaemic stroke	15	1.72	0.69	4.28	0.2439	7	146	0.510035
TIGAR.Q9NQ88.OID20894.v1	Ischaemic stroke	16	1.72	0.69	4.28	0.2439	7	146	0.510035
TIGAR.Q9NQ88.OID20894.v1	Ischaemic stroke	17	1.72	0.69	4.28	0.2439	7	146	0.510035
AKT1S1.Q96B36.OID20895.v1	Ischaemic stroke	1	NA	NA	NA	NA	0	146	24855
AKT1S1.Q96B36.OID20895.v1	Ischaemic stroke	2	NA	NA	NA	NA	0	146	24856
AKT1S1.Q96B36.OID20895.v1	Ischaemic stroke	3	NA	NA	NA	NA	0	146	24857
AKT1S1.Q96B36.OID20895.v1	Ischaemic stroke	4	13.57	0	Inf	0.999967	1	146	24858
AKT1S1.Q96B36.OID20895.v1	Ischaemic stroke	5	83.94	0	Inf	0.999522	2	146	24859
AKT1S1.Q96B36.OID20895.v1	Ischaemic stroke	6	83.97	0	Inf	0.999522	2	146	24860
AKT1S1.Q96B36.OID20895.v1	Ischaemic stroke	7	84.03	0	Inf	0.999522	2	146	24861
AKT1S1.Q96B36.OID20895.v1	Ischaemic stroke	8	0	0	1.39807e+214	0.930557	4	146	24862
AKT1S1.Q96B36.OID20895.v1	Ischaemic stroke	9	0.87	0.27	2.74	0.808837	5	146	24863
AKT1S1.Q96B36.OID20895.v1	Ischaemic stroke	10	1.09	0.4	3.03	0.86128	6	146	24864
AKT1S1.Q96B36.OID20895.v1	Ischaemic stroke	11	1.37	0.49	3.82	0.543596	7	146	0.79047
AKT1S1.Q96B36.OID20895.v1	Ischaemic stroke	12	1.37	0.49	3.82	0.543596	7	146	0.79047
AKT1S1.Q96B36.OID20895.v1	Ischaemic stroke	13	1.37	0.49	3.82	0.543596	7	146	0.79047
AKT1S1.Q96B36.OID20895.v1	Ischaemic stroke	14	1.37	0.49	3.82	0.543596	7	146	0.79047
AKT1S1.Q96B36.OID20895.v1	Ischaemic stroke	15	1.37	0.49	3.82	0.543596	7	146	0.79047
AKT1S1.Q96B36.OID20895.v1	Ischaemic stroke	16	1.37	0.49	3.82	0.543596	7	146	0.79047
AKT1S1.Q96B36.OID20895.v1	Ischaemic stroke	17	1.37	0.49	3.82	0.543596	7	146	0.79047
AGR2.O95994.OID20896.v1	Ischaemic stroke	1	NA	NA	NA	NA	0	146	24872
AGR2.O95994.OID20896.v1	Ischaemic stroke	2	NA	NA	NA	NA	0	146	24873
AGR2.O95994.OID20896.v1	Ischaemic stroke	3	NA	NA	NA	NA	0	146	24874
AGR2.O95994.OID20896.v1	Ischaemic stroke	4	0	0	Inf	0.999828	1	146	24875
AGR2.O95994.OID20896.v1	Ischaemic stroke	5	0	0	Inf	0.998339	2	146	24876
AGR2.O95994.OID20896.v1	Ischaemic stroke	6	0	0	Inf	0.998339	2	146	24877
AGR2.O95994.OID20896.v1	Ischaemic stroke	7	0	0	Inf	0.998339	2	146	24878
AGR2.O95994.OID20896.v1	Ischaemic stroke	8	0	0	4.53511e+249	0.890978	4	146	24879
AGR2.O95994.OID20896.v1	Ischaemic stroke	9	1.54	0.52	4.54	0.432809	5	146	24880
AGR2.O95994.OID20896.v1	Ischaemic stroke	10	1.47	0.52	4.2	0.468491	6	146	24881
AGR2.O95994.OID20896.v1	Ischaemic stroke	11	1.82	0.61	5.42	0.281212	7	146	0.0421866
AGR2.O95994.OID20896.v1	Ischaemic stroke	12	1.82	0.61	5.41	0.281212	7	146	0.0421866
AGR2.O95994.OID20896.v1	Ischaemic stroke	13	1.82	0.61	5.41	0.281212	7	146	0.0421866
AGR2.O95994.OID20896.v1	Ischaemic stroke	14	1.82	0.61	5.41	0.281212	7	146	0.0421866
AGR2.O95994.OID20896.v1	Ischaemic stroke	15	1.82	0.61	5.41	0.281212	7	146	0.0421866
AGR2.O95994.OID20896.v1	Ischaemic stroke	16	1.82	0.61	5.41	0.281212	7	146	0.0421866
AGR2.O95994.OID20896.v1	Ischaemic stroke	17	1.82	0.61	5.41	0.281212	7	146	0.0421866
FABP5.Q01469.OID21043.v1	Ischaemic stroke	1	NA	NA	NA	NA	0	146	24889
FABP5.Q01469.OID21043.v1	Ischaemic stroke	2	NA	NA	NA	NA	0	146	24890
FABP5.Q01469.OID21043.v1	Ischaemic stroke	3	NA	NA	NA	NA	0	146	24891
FABP5.Q01469.OID21043.v1	Ischaemic stroke	4	27.59	0	Inf	0.999953	1	146	24892
FABP5.Q01469.OID21043.v1	Ischaemic stroke	5	0	0	Inf	0.998625	2	146	24893
FABP5.Q01469.OID21043.v1	Ischaemic stroke	6	0	0	Inf	0.998625	2	146	24894
FABP5.Q01469.OID21043.v1	Ischaemic stroke	7	0	0	Inf	0.998625	2	146	24895
FABP5.Q01469.OID21043.v1	Ischaemic stroke	8	0	0	1.13067e+100	0.822775	4	146	24896
FABP5.Q01469.OID21043.v1	Ischaemic stroke	9	1.41	0.51	3.91	0.512418	5	146	24897
FABP5.Q01469.OID21043.v1	Ischaemic stroke	10	1.77	0.69	4.53	0.234879	6	146	24898
FABP5.Q01469.OID21043.v1	Ischaemic stroke	11	1.97	0.75	5.15	0.166939	7	146	0.269839
FABP5.Q01469.OID21043.v1	Ischaemic stroke	12	1.97	0.75	5.15	0.166939	7	146	0.269839
FABP5.Q01469.OID21043.v1	Ischaemic stroke	13	1.97	0.75	5.15	0.166939	7	146	0.269839
FABP5.Q01469.OID21043.v1	Ischaemic stroke	14	1.97	0.75	5.15	0.166939	7	146	0.269839
FABP5.Q01469.OID21043.v1	Ischaemic stroke	15	1.97	0.75	5.15	0.166939	7	146	0.269839
FABP5.Q01469.OID21043.v1	Ischaemic stroke	16	1.97	0.75	5.15	0.166939	7	146	0.269839
FABP5.Q01469.OID21043.v1	Ischaemic stroke	17	1.97	0.75	5.15	0.166939	7	146	0.269839
CPM.P14384.OID21054.v1	Ischaemic stroke	1	NA	NA	NA	NA	0	146	24906
CPM.P14384.OID21054.v1	Ischaemic stroke	2	NA	NA	NA	NA	0	146	24907
CPM.P14384.OID21054.v1	Ischaemic stroke	3	NA	NA	NA	NA	0	146	24908
CPM.P14384.OID21054.v1	Ischaemic stroke	4	7.46	0	Inf	0.999971	1	146	24909
CPM.P14384.OID21054.v1	Ischaemic stroke	5	836276	0	Inf	0.998455	2	146	24910
CPM.P14384.OID21054.v1	Ischaemic stroke	6	836840	0	Inf	0.998455	2	146	24911
CPM.P14384.OID21054.v1	Ischaemic stroke	7	836755	0	Inf	0.998455	2	146	24912
CPM.P14384.OID21054.v1	Ischaemic stroke	8	4.85584e+25	0	1.34337e+226	0.801686	4	146	0.998307
CPM.P14384.OID21054.v1	Ischaemic stroke	9	6.42	0.82	50.21	0.0763786	5	146	24914
CPM.P14384.OID21054.v1	Ischaemic stroke	10	5.81	1.19	28.35	0.0295985	6	146	24915
CPM.P14384.OID21054.v1	Ischaemic stroke	11	7.34	1.55	34.77	0.0119938	7	146	0.222685
CPM.P14384.OID21054.v1	Ischaemic stroke	12	7.34	1.55	34.76	0.0119938	7	146	0.222685
CPM.P14384.OID21054.v1	Ischaemic stroke	13	7.34	1.55	34.76	0.0119938	7	146	0.222685
CPM.P14384.OID21054.v1	Ischaemic stroke	14	7.34	1.55	34.76	0.0119938	7	146	0.222685
CPM.P14384.OID21054.v1	Ischaemic stroke	15	7.34	1.55	34.76	0.0119938	7	146	0.222685
CPM.P14384.OID21054.v1	Ischaemic stroke	16	7.34	1.55	34.76	0.0119938	7	146	0.222685
CPM.P14384.OID21054.v1	Ischaemic stroke	17	7.34	1.55	34.76	0.0119938	7	146	0.222685
PIGR.P01833.OID21102.v1	Ischaemic stroke	1	NA	NA	NA	NA	0	146	24923
PIGR.P01833.OID21102.v1	Ischaemic stroke	2	NA	NA	NA	NA	0	146	24924
PIGR.P01833.OID21102.v1	Ischaemic stroke	3	NA	NA	NA	NA	0	146	24925
PIGR.P01833.OID21102.v1	Ischaemic stroke	4	4.4	0	Inf	0.999953	1	146	24926
PIGR.P01833.OID21102.v1	Ischaemic stroke	5	977072	0	Inf	0.996592	2	146	24927
PIGR.P01833.OID21102.v1	Ischaemic stroke	6	978211	0	Inf	0.996592	2	146	24928
PIGR.P01833.OID21102.v1	Ischaemic stroke	7	982036	0	Inf	0.996592	2	146	24929
PIGR.P01833.OID21102.v1	Ischaemic stroke	8	6.0391e+25	0	Inf	0.961526	4	146	24930
PIGR.P01833.OID21102.v1	Ischaemic stroke	9	3.79	0.75	19.08	0.105632	5	146	24931
PIGR.P01833.OID21102.v1	Ischaemic stroke	10	4.74	0.98	22.97	0.0533101	6	146	24932
PIGR.P01833.OID21102.v1	Ischaemic stroke	11	5.13	1.1	23.88	0.0369667	7	146	0.0321071
PIGR.P01833.OID21102.v1	Ischaemic stroke	12	5.14	1.1	23.89	0.0369667	7	146	0.0321071
PIGR.P01833.OID21102.v1	Ischaemic stroke	13	5.14	1.1	23.89	0.0369667	7	146	0.0321071
PIGR.P01833.OID21102.v1	Ischaemic stroke	14	5.14	1.1	23.89	0.0369667	7	146	0.0321071
PIGR.P01833.OID21102.v1	Ischaemic stroke	15	5.14	1.1	23.89	0.0369667	7	146	0.0321071
PIGR.P01833.OID21102.v1	Ischaemic stroke	16	5.14	1.1	23.89	0.0369667	7	146	0.0321071
PIGR.P01833.OID21102.v1	Ischaemic stroke	17	5.14	1.1	23.89	0.0369667	7	146	0.0321071
LAMP2.P13473.OID21035.v1	Ischaemic stroke	1	NA	NA	NA	NA	0	146	24940
LAMP2.P13473.OID21035.v1	Ischaemic stroke	2	NA	NA	NA	NA	0	146	24941
LAMP2.P13473.OID21035.v1	Ischaemic stroke	3	NA	NA	NA	NA	0	146	24942
LAMP2.P13473.OID21035.v1	Ischaemic stroke	4	8510.9	0	Inf	0.999821	1	146	24943
LAMP2.P13473.OID21035.v1	Ischaemic stroke	5	222971	0	Inf	0.9966	2	146	24944
LAMP2.P13473.OID21035.v1	Ischaemic stroke	6	222809	0	Inf	0.9966	2	146	24945
LAMP2.P13473.OID21035.v1	Ischaemic stroke	7	222874	0	Inf	0.9966	2	146	24946
LAMP2.P13473.OID21035.v1	Ischaemic stroke	8	0	0	4.49327e+57	0.924768	4	146	24947
LAMP2.P13473.OID21035.v1	Ischaemic stroke	9	2.04	0.54	7.66	0.289638	5	146	24948
LAMP2.P13473.OID21035.v1	Ischaemic stroke	10	2.87	0.81	10.15	0.101298	6	146	24949
LAMP2.P13473.OID21035.v1	Ischaemic stroke	11	2.56	0.77	8.54	0.126077	7	146	0.162274
LAMP2.P13473.OID21035.v1	Ischaemic stroke	12	2.56	0.77	8.54	0.126077	7	146	0.162274
LAMP2.P13473.OID21035.v1	Ischaemic stroke	13	2.56	0.77	8.54	0.126077	7	146	0.162274
LAMP2.P13473.OID21035.v1	Ischaemic stroke	14	2.56	0.77	8.54	0.126077	7	146	0.162274
LAMP2.P13473.OID21035.v1	Ischaemic stroke	15	2.56	0.77	8.54	0.126077	7	146	0.162274
LAMP2.P13473.OID21035.v1	Ischaemic stroke	16	2.56	0.77	8.54	0.126077	7	146	0.162274
LAMP2.P13473.OID21035.v1	Ischaemic stroke	17	2.56	0.77	8.54	0.126077	7	146	0.162274
NPPB.P16860.OID20049.v1	Vascular dementia	1	NA	NA	NA	NA	0	31627	1
NPPB.P16860.OID20049.v1	Vascular dementia	2	1.19	0.39	3.58	0.759454	3	31627	2
NPPB.P16860.OID20049.v1	Vascular dementia	3	1.07	0.58	1.95	0.836752	10	31627	3
NPPB.P16860.OID20049.v1	Vascular dementia	4	1.09	0.68	1.75	0.723673	16	31627	4
NPPB.P16860.OID20049.v1	Vascular dementia	5	1.41	0.99	2.02	0.0582328	29	31627	5
NPPB.P16860.OID20049.v1	Vascular dementia	6	1.43	1.07	1.92	0.0154184	44	31627	0.456914
NPPB.P16860.OID20049.v1	Vascular dementia	7	1.41	1.09	1.81	0.00836142	58	31627	0.601645
NPPB.P16860.OID20049.v1	Vascular dementia	8	1.3	1.04	1.62	0.0204401	76	31627	0.487556
NPPB.P16860.OID20049.v1	Vascular dementia	9	1.31	1.06	1.6	0.0107194	90	31627	0.594878
NPPB.P16860.OID20049.v1	Vascular dementia	10	1.26	1.05	1.51	0.0118205	118	31627	0.457162
NPPB.P16860.OID20049.v1	Vascular dementia	11	1.26	1.07	1.48	0.00461024	145	31627	0.600272
NPPB.P16860.OID20049.v1	Vascular dementia	12	1.25	1.07	1.45	0.00443064	166	31627	0.518753
NPPB.P16860.OID20049.v1	Vascular dementia	13	1.26	1.08	1.46	0.002863	169	31627	0.668547
NPPB.P16860.OID20049.v1	Vascular dementia	14	1.26	1.09	1.46	0.00228493	172	31627	0.753334
NPPB.P16860.OID20049.v1	Vascular dementia	15	1.26	1.09	1.46	0.00228493	172	31627	0.753334
NPPB.P16860.OID20049.v1	Vascular dementia	16	1.26	1.09	1.46	0.00228493	172	31627	0.753334
NPPB.P16860.OID20049.v1	Vascular dementia	17	1.26	1.09	1.46	0.00228493	172	31627	0.753334
TNNI3.P19429.OID20050.v1	Vascular dementia	1	NA	NA	NA	NA	0	31627	18
TNNI3.P19429.OID20050.v1	Vascular dementia	2	1.11	0.36	3.41	0.86026	3	31627	19
TNNI3.P19429.OID20050.v1	Vascular dementia	3	0.87	0.47	1.6	0.650341	10	31627	20
TNNI3.P19429.OID20050.v1	Vascular dementia	4	1.09	0.67	1.76	0.740199	16	31627	21
TNNI3.P19429.OID20050.v1	Vascular dementia	5	1.1	0.77	1.57	0.60806	29	31627	22
TNNI3.P19429.OID20050.v1	Vascular dementia	6	1.29	0.96	1.72	0.0925564	44	31627	0.390397
TNNI3.P19429.OID20050.v1	Vascular dementia	7	1.24	0.96	1.6	0.102539	58	31627	0.792876
TNNI3.P19429.OID20050.v1	Vascular dementia	8	1.19	0.95	1.49	0.119868	76	31627	0.915866
TNNI3.P19429.OID20050.v1	Vascular dementia	9	1.21	0.99	1.49	0.0651903	90	31627	0.899528
TNNI3.P19429.OID20050.v1	Vascular dementia	10	1.19	0.99	1.43	0.0581087	118	31627	0.758159
TNNI3.P19429.OID20050.v1	Vascular dementia	11	1.08	0.92	1.27	0.370728	145	31627	0.064326
TNNI3.P19429.OID20050.v1	Vascular dementia	12	1.12	0.96	1.3	0.14759	166	31627	0.408665
TNNI3.P19429.OID20050.v1	Vascular dementia	13	1.1	0.95	1.28	0.206986	169	31627	0.250092
TNNI3.P19429.OID20050.v1	Vascular dementia	14	1.1	0.94	1.27	0.226299	172	31627	0.205335
TNNI3.P19429.OID20050.v1	Vascular dementia	15	1.1	0.94	1.27	0.226299	172	31627	0.205335
TNNI3.P19429.OID20050.v1	Vascular dementia	16	1.1	0.94	1.27	0.226299	172	31627	0.205335
TNNI3.P19429.OID20050.v1	Vascular dementia	17	1.1	0.94	1.27	0.226299	172	31627	0.205335
HNRNPK.P61978.OID20051.v1	Vascular dementia	1	NA	NA	NA	NA	0	31627	35
HNRNPK.P61978.OID20051.v1	Vascular dementia	2	0.5	0.16	1.58	0.23595	3	31627	36
HNRNPK.P61978.OID20051.v1	Vascular dementia	3	0.42	0.22	0.79	0.00740244	10	31627	37
HNRNPK.P61978.OID20051.v1	Vascular dementia	4	0.55	0.33	0.9	0.0183565	16	31627	38
HNRNPK.P61978.OID20051.v1	Vascular dementia	5	0.59	0.41	0.86	0.00572927	29	31627	39
HNRNPK.P61978.OID20051.v1	Vascular dementia	6	0.65	0.48	0.88	0.00468568	44	31627	0.276787
HNRNPK.P61978.OID20051.v1	Vascular dementia	7	0.65	0.5	0.85	0.00151565	58	31627	0.356384
HNRNPK.P61978.OID20051.v1	Vascular dementia	8	0.71	0.57	0.9	0.0041897	76	31627	0.0668
HNRNPK.P61978.OID20051.v1	Vascular dementia	9	0.81	0.66	1	0.054886	90	31627	0.0015405
HNRNPK.P61978.OID20051.v1	Vascular dementia	10	0.87	0.72	1.04	0.134123	118	31627	0.00204586
HNRNPK.P61978.OID20051.v1	Vascular dementia	11	0.85	0.72	1	0.0534725	145	31627	0.0443631
HNRNPK.P61978.OID20051.v1	Vascular dementia	12	0.83	0.71	0.98	0.022788	166	31627	0.194984
HNRNPK.P61978.OID20051.v1	Vascular dementia	13	0.85	0.72	0.99	0.0333938	169	31627	0.115428
HNRNPK.P61978.OID20051.v1	Vascular dementia	14	0.84	0.72	0.98	0.0293207	172	31627	0.144856
HNRNPK.P61978.OID20051.v1	Vascular dementia	15	0.84	0.72	0.98	0.0293207	172	31627	0.144856
HNRNPK.P61978.OID20051.v1	Vascular dementia	16	0.84	0.72	0.98	0.0293207	172	31627	0.144856
HNRNPK.P61978.OID20051.v1	Vascular dementia	17	0.84	0.72	0.98	0.0293207	172	31627	0.144856
CEBPB.P17676.OID20052.v1	Vascular dementia	1	NA	NA	NA	NA	0	31627	52
CEBPB.P17676.OID20052.v1	Vascular dementia	2	1.07	0.33	3.43	0.909194	3	31627	53
CEBPB.P17676.OID20052.v1	Vascular dementia	3	0.89	0.48	1.67	0.724224	10	31627	54
CEBPB.P17676.OID20052.v1	Vascular dementia	4	1.06	0.64	1.74	0.820884	16	31627	55
CEBPB.P17676.OID20052.v1	Vascular dementia	5	0.85	0.59	1.24	0.402343	29	31627	56
CEBPB.P17676.OID20052.v1	Vascular dementia	6	0.88	0.65	1.19	0.422695	44	31627	0.929157
CEBPB.P17676.OID20052.v1	Vascular dementia	7	0.89	0.68	1.15	0.372	58	31627	0.834424
CEBPB.P17676.OID20052.v1	Vascular dementia	8	0.84	0.67	1.06	0.149512	76	31627	0.593592
CEBPB.P17676.OID20052.v1	Vascular dementia	9	0.86	0.69	1.06	0.150166	90	31627	0.744452
CEBPB.P17676.OID20052.v1	Vascular dementia	10	0.92	0.76	1.1	0.353361	118	31627	0.49499
CEBPB.P17676.OID20052.v1	Vascular dementia	11	0.96	0.82	1.14	0.663452	145	31627	0.124779
CEBPB.P17676.OID20052.v1	Vascular dementia	12	0.93	0.79	1.08	0.340378	166	31627	0.673297
CEBPB.P17676.OID20052.v1	Vascular dementia	13	0.93	0.8	1.08	0.35469	169	31627	0.647168
CEBPB.P17676.OID20052.v1	Vascular dementia	14	0.92	0.79	1.08	0.315977	172	31627	0.772381
CEBPB.P17676.OID20052.v1	Vascular dementia	15	0.92	0.79	1.08	0.315977	172	31627	0.772381
CEBPB.P17676.OID20052.v1	Vascular dementia	16	0.92	0.79	1.08	0.315977	172	31627	0.772381
CEBPB.P17676.OID20052.v1	Vascular dementia	17	0.92	0.79	1.08	0.315977	172	31627	0.772381
VIM.P08670.OID20053.v1	Vascular dementia	1	NA	NA	NA	NA	0	31627	69
VIM.P08670.OID20053.v1	Vascular dementia	2	1.79	0.58	5.51	0.310825	3	31627	70
VIM.P08670.OID20053.v1	Vascular dementia	3	1.11	0.6	2.07	0.733185	10	31627	71
VIM.P08670.OID20053.v1	Vascular dementia	4	0.98	0.6	1.61	0.943938	16	31627	72
VIM.P08670.OID20053.v1	Vascular dementia	5	1.13	0.78	1.63	0.505778	29	31627	73
VIM.P08670.OID20053.v1	Vascular dementia	6	0.92	0.69	1.24	0.60363	44	31627	0.386551
VIM.P08670.OID20053.v1	Vascular dementia	7	0.88	0.68	1.14	0.34436	58	31627	0.295276
VIM.P08670.OID20053.v1	Vascular dementia	8	0.98	0.78	1.23	0.871191	76	31627	0.591295
VIM.P08670.OID20053.v1	Vascular dementia	9	0.93	0.76	1.15	0.510886	90	31627	0.81362
VIM.P08670.OID20053.v1	Vascular dementia	10	0.97	0.8	1.16	0.703555	118	31627	0.636963
VIM.P08670.OID20053.v1	Vascular dementia	11	0.99	0.84	1.17	0.931286	145	31627	0.447789
VIM.P08670.OID20053.v1	Vascular dementia	12	1.04	0.89	1.21	0.619036	166	31627	0.119456
VIM.P08670.OID20053.v1	Vascular dementia	13	1.06	0.91	1.23	0.456976	169	31627	0.0537154
VIM.P08670.OID20053.v1	Vascular dementia	14	1.06	0.91	1.23	0.455023	172	31627	0.0618482
VIM.P08670.OID20053.v1	Vascular dementia	15	1.06	0.91	1.23	0.455023	172	31627	0.0618482
VIM.P08670.OID20053.v1	Vascular dementia	16	1.06	0.91	1.23	0.455023	172	31627	0.0618482
VIM.P08670.OID20053.v1	Vascular dementia	17	1.06	0.91	1.23	0.455023	172	31627	0.0618482
CHEK2.O96017.OID20054.v1	Vascular dementia	1	NA	NA	NA	NA	0	31627	86
CHEK2.O96017.OID20054.v1	Vascular dementia	2	1.04	0.34	3.2	0.942997	3	31627	87
CHEK2.O96017.OID20054.v1	Vascular dementia	3	0.97	0.52	1.79	0.922318	10	31627	88
CHEK2.O96017.OID20054.v1	Vascular dementia	4	1.18	0.72	1.91	0.513941	16	31627	89
CHEK2.O96017.OID20054.v1	Vascular dementia	5	0.94	0.66	1.35	0.750727	29	31627	90
CHEK2.O96017.OID20054.v1	Vascular dementia	6	0.87	0.65	1.17	0.372548	44	31627	0.257249
CHEK2.O96017.OID20054.v1	Vascular dementia	7	0.92	0.71	1.19	0.542543	58	31627	0.843317
CHEK2.O96017.OID20054.v1	Vascular dementia	8	0.98	0.78	1.22	0.831638	76	31627	0.720823
CHEK2.O96017.OID20054.v1	Vascular dementia	9	0.96	0.78	1.18	0.707499	90	31627	0.994607
CHEK2.O96017.OID20054.v1	Vascular dementia	10	0.94	0.79	1.13	0.534044	118	31627	0.724719
CHEK2.O96017.OID20054.v1	Vascular dementia	11	0.99	0.84	1.17	0.935245	145	31627	0.460399
CHEK2.O96017.OID20054.v1	Vascular dementia	12	1.01	0.87	1.18	0.904169	166	31627	0.320861
CHEK2.O96017.OID20054.v1	Vascular dementia	13	1.02	0.87	1.19	0.817103	169	31627	0.247802
CHEK2.O96017.OID20054.v1	Vascular dementia	14	1.04	0.89	1.21	0.620789	172	31627	0.113072
CHEK2.O96017.OID20054.v1	Vascular dementia	15	1.04	0.89	1.21	0.620789	172	31627	0.113072
CHEK2.O96017.OID20054.v1	Vascular dementia	16	1.04	0.89	1.21	0.620789	172	31627	0.113072
CHEK2.O96017.OID20054.v1	Vascular dementia	17	1.04	0.89	1.21	0.620789	172	31627	0.113072
CRHR1.P34998.OID20055.v1	Vascular dementia	1	NA	NA	NA	NA	0	31627	103
CRHR1.P34998.OID20055.v1	Vascular dementia	2	0.79	0.25	2.48	0.688571	3	31627	104
CRHR1.P34998.OID20055.v1	Vascular dementia	3	0.92	0.49	1.72	0.796937	10	31627	105
CRHR1.P34998.OID20055.v1	Vascular dementia	4	1.11	0.68	1.81	0.684684	16	31627	106
CRHR1.P34998.OID20055.v1	Vascular dementia	5	1.21	0.84	1.74	0.31103	29	31627	107
CRHR1.P34998.OID20055.v1	Vascular dementia	6	1.24	0.92	1.66	0.155122	44	31627	0.50625
CRHR1.P34998.OID20055.v1	Vascular dementia	7	1.15	0.89	1.48	0.289467	58	31627	0.875686
CRHR1.P34998.OID20055.v1	Vascular dementia	8	1.13	0.9	1.41	0.291807	76	31627	0.682491
CRHR1.P34998.OID20055.v1	Vascular dementia	9	1.08	0.88	1.33	0.435524	90	31627	0.372539
CRHR1.P34998.OID20055.v1	Vascular dementia	10	1.02	0.86	1.22	0.807708	118	31627	0.155814
CRHR1.P34998.OID20055.v1	Vascular dementia	11	1.02	0.87	1.2	0.770659	145	31627	0.303963
CRHR1.P34998.OID20055.v1	Vascular dementia	12	1.01	0.87	1.17	0.899823	166	31627	0.28897
CRHR1.P34998.OID20055.v1	Vascular dementia	13	1.02	0.87	1.18	0.843653	169	31627	0.37015
CRHR1.P34998.OID20055.v1	Vascular dementia	14	1.01	0.87	1.17	0.876839	172	31627	0.346994
CRHR1.P34998.OID20055.v1	Vascular dementia	15	1.01	0.87	1.17	0.876839	172	31627	0.346994
CRHR1.P34998.OID20055.v1	Vascular dementia	16	1.01	0.87	1.17	0.876839	172	31627	0.346994
CRHR1.P34998.OID20055.v1	Vascular dementia	17	1.01	0.87	1.17	0.876839	172	31627	0.346994
TSLP.Q969D9.OID20056.v1	Vascular dementia	1	NA	NA	NA	NA	0	31627	120
TSLP.Q969D9.OID20056.v1	Vascular dementia	2	1.81	0.56	5.82	0.322156	3	31627	121
TSLP.Q969D9.OID20056.v1	Vascular dementia	3	1.1	0.59	2.05	0.767609	10	31627	122
TSLP.Q969D9.OID20056.v1	Vascular dementia	4	1.07	0.65	1.76	0.797979	16	31627	123
TSLP.Q969D9.OID20056.v1	Vascular dementia	5	0.97	0.67	1.41	0.871253	29	31627	124
TSLP.Q969D9.OID20056.v1	Vascular dementia	6	0.98	0.72	1.32	0.889474	44	31627	0.726591
TSLP.Q969D9.OID20056.v1	Vascular dementia	7	0.99	0.76	1.28	0.92493	58	31627	0.775161
TSLP.Q969D9.OID20056.v1	Vascular dementia	8	1.06	0.84	1.34	0.60677	76	31627	0.409491
TSLP.Q969D9.OID20056.v1	Vascular dementia	9	1.07	0.87	1.32	0.539187	90	31627	0.503131
TSLP.Q969D9.OID20056.v1	Vascular dementia	10	1.13	0.94	1.36	0.19868	118	31627	0.268781
TSLP.Q969D9.OID20056.v1	Vascular dementia	11	1.1	0.93	1.3	0.266402	145	31627	0.651412
TSLP.Q969D9.OID20056.v1	Vascular dementia	12	1.05	0.9	1.23	0.529534	166	31627	0.61728
TSLP.Q969D9.OID20056.v1	Vascular dementia	13	1.03	0.88	1.2	0.75027	169	31627	0.289074
TSLP.Q969D9.OID20056.v1	Vascular dementia	14	1.03	0.89	1.2	0.680006	172	31627	0.378738
TSLP.Q969D9.OID20056.v1	Vascular dementia	15	1.03	0.89	1.2	0.680006	172	31627	0.378738
TSLP.Q969D9.OID20056.v1	Vascular dementia	16	1.03	0.89	1.2	0.680006	172	31627	0.378738
TSLP.Q969D9.OID20056.v1	Vascular dementia	17	1.03	0.89	1.2	0.680006	172	31627	0.378738
MFAP3.P55082.OID20057.v1	Vascular dementia	1	NA	NA	NA	NA	0	31627	137
MFAP3.P55082.OID20057.v1	Vascular dementia	2	1.73	0.55	5.45	0.351245	3	31627	138
MFAP3.P55082.OID20057.v1	Vascular dementia	3	0.78	0.41	1.47	0.436203	10	31627	139
MFAP3.P55082.OID20057.v1	Vascular dementia	4	0.84	0.51	1.39	0.502181	16	31627	140
MFAP3.P55082.OID20057.v1	Vascular dementia	5	0.85	0.59	1.23	0.392684	29	31627	141
MFAP3.P55082.OID20057.v1	Vascular dementia	6	0.91	0.67	1.22	0.524135	44	31627	0.544311
MFAP3.P55082.OID20057.v1	Vascular dementia	7	0.94	0.72	1.21	0.618815	58	31627	0.501872
MFAP3.P55082.OID20057.v1	Vascular dementia	8	1.02	0.82	1.28	0.841693	76	31627	0.124825
MFAP3.P55082.OID20057.v1	Vascular dementia	9	0.99	0.81	1.22	0.949759	90	31627	0.466311
MFAP3.P55082.OID20057.v1	Vascular dementia	10	1.01	0.85	1.22	0.882288	118	31627	0.47491
MFAP3.P55082.OID20057.v1	Vascular dementia	11	0.96	0.81	1.13	0.596046	145	31627	0.623039
MFAP3.P55082.OID20057.v1	Vascular dementia	12	0.96	0.82	1.12	0.609333	166	31627	0.701152
MFAP3.P55082.OID20057.v1	Vascular dementia	13	0.97	0.83	1.13	0.663237	169	31627	0.810903
MFAP3.P55082.OID20057.v1	Vascular dementia	14	0.97	0.84	1.13	0.697198	172	31627	0.893225
MFAP3.P55082.OID20057.v1	Vascular dementia	15	0.97	0.84	1.13	0.697198	172	31627	0.893225
MFAP3.P55082.OID20057.v1	Vascular dementia	16	0.97	0.84	1.13	0.697198	172	31627	0.893225
MFAP3.P55082.OID20057.v1	Vascular dementia	17	0.97	0.84	1.13	0.697198	172	31627	0.893225
TCL1B.O95988.OID20058.v1	Vascular dementia	1	NA	NA	NA	NA	0	31627	154
TCL1B.O95988.OID20058.v1	Vascular dementia	2	1.4	0.43	4.61	0.57758	3	31627	155
TCL1B.O95988.OID20058.v1	Vascular dementia	3	1	0.53	1.88	0.989082	10	31627	156
TCL1B.O95988.OID20058.v1	Vascular dementia	4	1.07	0.65	1.77	0.780477	16	31627	157
TCL1B.O95988.OID20058.v1	Vascular dementia	5	0.9	0.62	1.31	0.584371	29	31627	158
TCL1B.O95988.OID20058.v1	Vascular dementia	6	0.95	0.71	1.29	0.76015	44	31627	0.963078
TCL1B.O95988.OID20058.v1	Vascular dementia	7	1.01	0.78	1.3	0.958102	58	31627	0.361152
TCL1B.O95988.OID20058.v1	Vascular dementia	8	1.04	0.83	1.31	0.725284	76	31627	0.382437
TCL1B.O95988.OID20058.v1	Vascular dementia	9	0.99	0.8	1.22	0.928267	90	31627	0.902159
TCL1B.O95988.OID20058.v1	Vascular dementia	10	1.05	0.88	1.26	0.59857	118	31627	0.48266
TCL1B.O95988.OID20058.v1	Vascular dementia	11	1.05	0.89	1.23	0.575135	145	31627	0.673704
TCL1B.O95988.OID20058.v1	Vascular dementia	12	1	0.86	1.17	0.968922	166	31627	0.601017
TCL1B.O95988.OID20058.v1	Vascular dementia	13	0.98	0.84	1.14	0.820463	169	31627	0.304987
TCL1B.O95988.OID20058.v1	Vascular dementia	14	0.98	0.84	1.13	0.751687	172	31627	0.247605
TCL1B.O95988.OID20058.v1	Vascular dementia	15	0.98	0.84	1.13	0.751687	172	31627	0.247605
TCL1B.O95988.OID20058.v1	Vascular dementia	16	0.98	0.84	1.13	0.751687	172	31627	0.247605
TCL1B.O95988.OID20058.v1	Vascular dementia	17	0.98	0.84	1.13	0.751687	172	31627	0.247605
DUOX2.Q9NRD8.OID20059.v1	Vascular dementia	1	NA	NA	NA	NA	0	31627	171
DUOX2.Q9NRD8.OID20059.v1	Vascular dementia	2	1.59	0.51	4.95	0.425328	3	31627	172
DUOX2.Q9NRD8.OID20059.v1	Vascular dementia	3	0.95	0.51	1.79	0.88011	10	31627	173
DUOX2.Q9NRD8.OID20059.v1	Vascular dementia	4	0.76	0.46	1.24	0.271121	16	31627	174
DUOX2.Q9NRD8.OID20059.v1	Vascular dementia	5	0.78	0.54	1.12	0.171996	29	31627	175
DUOX2.Q9NRD8.OID20059.v1	Vascular dementia	6	0.78	0.58	1.06	0.109275	44	31627	0.919288
DUOX2.Q9NRD8.OID20059.v1	Vascular dementia	7	0.8	0.62	1.03	0.0868737	58	31627	0.868614
DUOX2.Q9NRD8.OID20059.v1	Vascular dementia	8	0.87	0.69	1.09	0.221635	76	31627	0.25047
DUOX2.Q9NRD8.OID20059.v1	Vascular dementia	9	0.9	0.73	1.11	0.331137	90	31627	0.149107
DUOX2.Q9NRD8.OID20059.v1	Vascular dementia	10	0.9	0.75	1.07	0.238998	118	31627	0.424652
DUOX2.Q9NRD8.OID20059.v1	Vascular dementia	11	0.82	0.7	0.97	0.0177099	145	31627	0.303903
DUOX2.Q9NRD8.OID20059.v1	Vascular dementia	12	0.8	0.68	0.93	0.00377522	166	31627	0.186758
DUOX2.Q9NRD8.OID20059.v1	Vascular dementia	13	0.82	0.7	0.95	0.00936693	169	31627	0.481038
DUOX2.Q9NRD8.OID20059.v1	Vascular dementia	14	0.83	0.71	0.96	0.0135945	172	31627	0.682338
DUOX2.Q9NRD8.OID20059.v1	Vascular dementia	15	0.83	0.71	0.96	0.0135945	172	31627	0.682338
DUOX2.Q9NRD8.OID20059.v1	Vascular dementia	16	0.83	0.71	0.96	0.0135945	172	31627	0.682338
DUOX2.Q9NRD8.OID20059.v1	Vascular dementia	17	0.83	0.71	0.96	0.0135945	172	31627	0.682338
CTF1.Q16619.OID20061.v1	Vascular dementia	1	NA	NA	NA	NA	0	31627	188
CTF1.Q16619.OID20061.v1	Vascular dementia	2	0.52	0.16	1.71	0.282695	3	31627	189
CTF1.Q16619.OID20061.v1	Vascular dementia	3	0.5	0.27	0.94	0.0312337	10	31627	190
CTF1.Q16619.OID20061.v1	Vascular dementia	4	0.73	0.44	1.2	0.210965	16	31627	191
CTF1.Q16619.OID20061.v1	Vascular dementia	5	0.8	0.56	1.16	0.23795	29	31627	192
CTF1.Q16619.OID20061.v1	Vascular dementia	6	0.84	0.63	1.14	0.264803	44	31627	0.236305
CTF1.Q16619.OID20061.v1	Vascular dementia	7	0.87	0.67	1.12	0.273091	58	31627	0.23788
CTF1.Q16619.OID20061.v1	Vascular dementia	8	0.85	0.68	1.07	0.165936	76	31627	0.423015
CTF1.Q16619.OID20061.v1	Vascular dementia	9	0.89	0.72	1.09	0.252284	90	31627	0.227444
CTF1.Q16619.OID20061.v1	Vascular dementia	10	0.88	0.74	1.06	0.175097	118	31627	0.40392
CTF1.Q16619.OID20061.v1	Vascular dementia	11	0.83	0.71	0.98	0.0260755	145	31627	0.748755
CTF1.Q16619.OID20061.v1	Vascular dementia	12	0.84	0.72	0.98	0.0252735	166	31627	0.997303
CTF1.Q16619.OID20061.v1	Vascular dementia	13	0.85	0.73	0.99	0.0380954	169	31627	0.763349
CTF1.Q16619.OID20061.v1	Vascular dementia	14	0.85	0.73	0.99	0.0326	172	31627	0.839641
CTF1.Q16619.OID20061.v1	Vascular dementia	15	0.85	0.73	0.99	0.0326	172	31627	0.839641
CTF1.Q16619.OID20061.v1	Vascular dementia	16	0.85	0.73	0.99	0.0326	172	31627	0.839641
CTF1.Q16619.OID20061.v1	Vascular dementia	17	0.85	0.73	0.99	0.0326	172	31627	0.839641
AKR1C4.P17516.OID20062.v1	Vascular dementia	1	NA	NA	NA	NA	0	31627	205
AKR1C4.P17516.OID20062.v1	Vascular dementia	2	0.48	0.16	1.44	0.189083	3	31627	206
AKR1C4.P17516.OID20062.v1	Vascular dementia	3	0.79	0.42	1.46	0.446741	10	31627	207
AKR1C4.P17516.OID20062.v1	Vascular dementia	4	1.11	0.68	1.81	0.683797	16	31627	208
AKR1C4.P17516.OID20062.v1	Vascular dementia	5	1.21	0.84	1.74	0.310187	29	31627	209
AKR1C4.P17516.OID20062.v1	Vascular dementia	6	1.1	0.81	1.48	0.541969	44	31627	0.745227
AKR1C4.P17516.OID20062.v1	Vascular dementia	7	1.03	0.8	1.34	0.801557	58	31627	0.687297
AKR1C4.P17516.OID20062.v1	Vascular dementia	8	0.89	0.71	1.11	0.305156	76	31627	0.0266746
AKR1C4.P17516.OID20062.v1	Vascular dementia	9	0.97	0.79	1.2	0.788718	90	31627	0.568585
AKR1C4.P17516.OID20062.v1	Vascular dementia	10	1.02	0.85	1.22	0.853754	118	31627	0.789771
AKR1C4.P17516.OID20062.v1	Vascular dementia	11	1.09	0.93	1.28	0.29703	145	31627	0.0904435
AKR1C4.P17516.OID20062.v1	Vascular dementia	12	1.09	0.94	1.28	0.245734	166	31627	0.15272
AKR1C4.P17516.OID20062.v1	Vascular dementia	13	1.11	0.95	1.29	0.187516	169	31627	0.104617
AKR1C4.P17516.OID20062.v1	Vascular dementia	14	1.1	0.95	1.28	0.202676	172	31627	0.147842
AKR1C4.P17516.OID20062.v1	Vascular dementia	15	1.1	0.95	1.28	0.202676	172	31627	0.147842
AKR1C4.P17516.OID20062.v1	Vascular dementia	16	1.1	0.95	1.28	0.202676	172	31627	0.147842
AKR1C4.P17516.OID20062.v1	Vascular dementia	17	1.1	0.95	1.28	0.202676	172	31627	0.147842
HEBP1.Q9NRV9.OID20063.v1	Vascular dementia	1	NA	NA	NA	NA	0	31627	222
HEBP1.Q9NRV9.OID20063.v1	Vascular dementia	2	2.4	0.71	8.06	0.156583	3	31627	223
HEBP1.Q9NRV9.OID20063.v1	Vascular dementia	3	1.11	0.59	2.09	0.741409	10	31627	224
HEBP1.Q9NRV9.OID20063.v1	Vascular dementia	4	1.38	0.84	2.27	0.20426	16	31627	225
HEBP1.Q9NRV9.OID20063.v1	Vascular dementia	5	1.09	0.75	1.57	0.654878	29	31627	226
HEBP1.Q9NRV9.OID20063.v1	Vascular dementia	6	0.95	0.71	1.28	0.755163	44	31627	0.0670849
HEBP1.Q9NRV9.OID20063.v1	Vascular dementia	7	0.94	0.72	1.21	0.613691	58	31627	0.184636
HEBP1.Q9NRV9.OID20063.v1	Vascular dementia	8	0.99	0.79	1.23	0.904002	76	31627	0.790094
HEBP1.Q9NRV9.OID20063.v1	Vascular dementia	9	0.95	0.77	1.16	0.595083	90	31627	0.418492
HEBP1.Q9NRV9.OID20063.v1	Vascular dementia	10	0.98	0.82	1.17	0.834286	118	31627	0.926762
HEBP1.Q9NRV9.OID20063.v1	Vascular dementia	11	0.95	0.81	1.12	0.540709	145	31627	0.556586
HEBP1.Q9NRV9.OID20063.v1	Vascular dementia	12	0.94	0.81	1.1	0.431408	166	31627	0.505746
HEBP1.Q9NRV9.OID20063.v1	Vascular dementia	13	0.93	0.8	1.08	0.342869	169	31627	0.37092
HEBP1.Q9NRV9.OID20063.v1	Vascular dementia	14	0.93	0.8	1.08	0.36489	172	31627	0.433151
HEBP1.Q9NRV9.OID20063.v1	Vascular dementia	15	0.93	0.8	1.08	0.36489	172	31627	0.433151
HEBP1.Q9NRV9.OID20063.v1	Vascular dementia	16	0.93	0.8	1.08	0.36489	172	31627	0.433151
HEBP1.Q9NRV9.OID20063.v1	Vascular dementia	17	0.93	0.8	1.08	0.36489	172	31627	0.433151
SERPINB5.P36952.OID20064.v1	Vascular dementia	1	NA	NA	NA	NA	0	31627	239
SERPINB5.P36952.OID20064.v1	Vascular dementia	2	0.79	0.25	2.46	0.684182	3	31627	240
SERPINB5.P36952.OID20064.v1	Vascular dementia	3	0.94	0.51	1.73	0.832537	10	31627	241
SERPINB5.P36952.OID20064.v1	Vascular dementia	4	1.5	0.92	2.43	0.105388	16	31627	242
SERPINB5.P36952.OID20064.v1	Vascular dementia	5	1.47	1.02	2.11	0.0377875	29	31627	243
SERPINB5.P36952.OID20064.v1	Vascular dementia	6	1.31	0.98	1.76	0.0687346	44	31627	0.607124
SERPINB5.P36952.OID20064.v1	Vascular dementia	7	1.18	0.91	1.52	0.215159	58	31627	0.221166
SERPINB5.P36952.OID20064.v1	Vascular dementia	8	1.24	0.99	1.55	0.0586164	76	31627	0.83092
SERPINB5.P36952.OID20064.v1	Vascular dementia	9	1.19	0.97	1.47	0.0906126	90	31627	0.437541
SERPINB5.P36952.OID20064.v1	Vascular dementia	10	1.17	0.98	1.4	0.0848785	118	31627	0.391023
SERPINB5.P36952.OID20064.v1	Vascular dementia	11	1.13	0.96	1.32	0.155358	145	31627	0.180385
SERPINB5.P36952.OID20064.v1	Vascular dementia	12	1.17	1	1.36	0.0435103	166	31627	0.755218
SERPINB5.P36952.OID20064.v1	Vascular dementia	13	1.16	1	1.35	0.0491572	169	31627	0.695619
SERPINB5.P36952.OID20064.v1	Vascular dementia	14	1.17	1.01	1.36	0.0398969	172	31627	0.796966
SERPINB5.P36952.OID20064.v1	Vascular dementia	15	1.17	1.01	1.36	0.0398969	172	31627	0.796966
SERPINB5.P36952.OID20064.v1	Vascular dementia	16	1.17	1.01	1.36	0.0398969	172	31627	0.796966
SERPINB5.P36952.OID20064.v1	Vascular dementia	17	1.17	1.01	1.36	0.0398969	172	31627	0.796966
HK2.P52789.OID20065.v1	Vascular dementia	1	NA	NA	NA	NA	0	31627	256
HK2.P52789.OID20065.v1	Vascular dementia	2	1.88	0.58	6.11	0.291588	3	31627	257
HK2.P52789.OID20065.v1	Vascular dementia	3	0.78	0.42	1.44	0.424716	10	31627	258
HK2.P52789.OID20065.v1	Vascular dementia	4	0.81	0.5	1.31	0.385722	16	31627	259
HK2.P52789.OID20065.v1	Vascular dementia	5	0.82	0.57	1.17	0.277084	29	31627	260
HK2.P52789.OID20065.v1	Vascular dementia	6	0.86	0.65	1.15	0.322755	44	31627	0.979887
HK2.P52789.OID20065.v1	Vascular dementia	7	0.83	0.64	1.07	0.143358	58	31627	0.95261
HK2.P52789.OID20065.v1	Vascular dementia	8	0.96	0.77	1.2	0.711599	76	31627	0.0589829
HK2.P52789.OID20065.v1	Vascular dementia	9	0.96	0.78	1.18	0.695907	90	31627	0.185723
HK2.P52789.OID20065.v1	Vascular dementia	10	0.97	0.81	1.16	0.714365	118	31627	0.358189
HK2.P52789.OID20065.v1	Vascular dementia	11	0.92	0.78	1.08	0.284284	145	31627	0.757456
HK2.P52789.OID20065.v1	Vascular dementia	12	0.95	0.81	1.1	0.482475	166	31627	0.672106
HK2.P52789.OID20065.v1	Vascular dementia	13	0.93	0.8	1.08	0.346656	169	31627	0.999189
HK2.P52789.OID20065.v1	Vascular dementia	14	0.93	0.8	1.08	0.366121	172	31627	0.935584
HK2.P52789.OID20065.v1	Vascular dementia	15	0.93	0.8	1.08	0.366121	172	31627	0.935584
HK2.P52789.OID20065.v1	Vascular dementia	16	0.93	0.8	1.08	0.366121	172	31627	0.935584
HK2.P52789.OID20065.v1	Vascular dementia	17	0.93	0.8	1.08	0.366121	172	31627	0.935584
GRK5.P34947.OID20066.v1	Vascular dementia	1	NA	NA	NA	NA	0	31627	273
GRK5.P34947.OID20066.v1	Vascular dementia	2	1.61	0.51	5.07	0.417456	3	31627	274
GRK5.P34947.OID20066.v1	Vascular dementia	3	0.9	0.48	1.68	0.739148	10	31627	275
GRK5.P34947.OID20066.v1	Vascular dementia	4	0.82	0.5	1.34	0.426309	16	31627	276
GRK5.P34947.OID20066.v1	Vascular dementia	5	0.68	0.47	0.98	0.0379495	29	31627	277
GRK5.P34947.OID20066.v1	Vascular dementia	6	0.79	0.58	1.06	0.114444	44	31627	0.428835
GRK5.P34947.OID20066.v1	Vascular dementia	7	0.78	0.6	1.01	0.0605906	58	31627	0.697841
GRK5.P34947.OID20066.v1	Vascular dementia	8	0.73	0.58	0.91	0.00611016	76	31627	0.685206
GRK5.P34947.OID20066.v1	Vascular dementia	9	0.75	0.6	0.92	0.00618047	90	31627	0.887142
GRK5.P34947.OID20066.v1	Vascular dementia	10	0.79	0.66	0.95	0.0113934	118	31627	0.328058
GRK5.P34947.OID20066.v1	Vascular dementia	11	0.75	0.63	0.88	0.0004989	145	31627	0.958262
GRK5.P34947.OID20066.v1	Vascular dementia	12	0.79	0.68	0.92	0.00266361	166	31627	0.292204
GRK5.P34947.OID20066.v1	Vascular dementia	13	0.79	0.68	0.92	0.00265695	169	31627	0.28607
GRK5.P34947.OID20066.v1	Vascular dementia	14	0.79	0.67	0.91	0.00179908	172	31627	0.387097
GRK5.P34947.OID20066.v1	Vascular dementia	15	0.79	0.67	0.91	0.00179908	172	31627	0.387097
GRK5.P34947.OID20066.v1	Vascular dementia	16	0.79	0.67	0.91	0.00179908	172	31627	0.387097
GRK5.P34947.OID20066.v1	Vascular dementia	17	0.79	0.67	0.91	0.00179908	172	31627	0.387097
VSTM2L.Q96N03.OID20067.v1	Vascular dementia	1	NA	NA	NA	NA	0	31627	290
VSTM2L.Q96N03.OID20067.v1	Vascular dementia	2	0.64	0.21	1.94	0.430524	3	31627	291
VSTM2L.Q96N03.OID20067.v1	Vascular dementia	3	0.54	0.29	1.01	0.053073	10	31627	292
VSTM2L.Q96N03.OID20067.v1	Vascular dementia	4	0.73	0.44	1.19	0.20306	16	31627	293
VSTM2L.Q96N03.OID20067.v1	Vascular dementia	5	0.67	0.47	0.97	0.0323838	29	31627	294
VSTM2L.Q96N03.OID20067.v1	Vascular dementia	6	0.76	0.57	1.02	0.0651695	44	31627	0.109024
VSTM2L.Q96N03.OID20067.v1	Vascular dementia	7	0.78	0.61	1.01	0.0626148	58	31627	0.0657514
VSTM2L.Q96N03.OID20067.v1	Vascular dementia	8	0.86	0.69	1.07	0.184111	76	31627	0.0344559
VSTM2L.Q96N03.OID20067.v1	Vascular dementia	9	0.87	0.71	1.07	0.194102	90	31627	0.064558
VSTM2L.Q96N03.OID20067.v1	Vascular dementia	10	0.96	0.8	1.15	0.634181	118	31627	0.00857148
VSTM2L.Q96N03.OID20067.v1	Vascular dementia	11	0.96	0.81	1.13	0.597738	145	31627	0.0459998
VSTM2L.Q96N03.OID20067.v1	Vascular dementia	12	0.95	0.81	1.1	0.482448	166	31627	0.177279
VSTM2L.Q96N03.OID20067.v1	Vascular dementia	13	0.95	0.81	1.1	0.466649	169	31627	0.234798
VSTM2L.Q96N03.OID20067.v1	Vascular dementia	14	0.94	0.81	1.09	0.37943	172	31627	0.375293
VSTM2L.Q96N03.OID20067.v1	Vascular dementia	15	0.94	0.81	1.09	0.37943	172	31627	0.375293
VSTM2L.Q96N03.OID20067.v1	Vascular dementia	16	0.94	0.81	1.09	0.37943	172	31627	0.375293
VSTM2L.Q96N03.OID20067.v1	Vascular dementia	17	0.94	0.81	1.09	0.37943	172	31627	0.375293
TIA1.P31483.OID20068.v1	Vascular dementia	1	NA	NA	NA	NA	0	31627	307
TIA1.P31483.OID20068.v1	Vascular dementia	2	0.81	0.26	2.55	0.724404	3	31627	308
TIA1.P31483.OID20068.v1	Vascular dementia	3	0.49	0.26	0.92	0.0258882	10	31627	309
TIA1.P31483.OID20068.v1	Vascular dementia	4	0.65	0.39	1.07	0.0903288	16	31627	310
TIA1.P31483.OID20068.v1	Vascular dementia	5	0.74	0.51	1.07	0.113306	29	31627	311
TIA1.P31483.OID20068.v1	Vascular dementia	6	0.76	0.56	1.02	0.0660512	44	31627	0.418104
TIA1.P31483.OID20068.v1	Vascular dementia	7	0.74	0.57	0.95	0.0209612	58	31627	0.609811
TIA1.P31483.OID20068.v1	Vascular dementia	8	0.72	0.57	0.9	0.00393972	76	31627	0.858472
TIA1.P31483.OID20068.v1	Vascular dementia	9	0.78	0.63	0.96	0.0177123	90	31627	0.198457
TIA1.P31483.OID20068.v1	Vascular dementia	10	0.83	0.69	0.99	0.0387812	118	31627	0.0787373
TIA1.P31483.OID20068.v1	Vascular dementia	11	0.79	0.67	0.93	0.0056733	145	31627	0.435738
TIA1.P31483.OID20068.v1	Vascular dementia	12	0.81	0.7	0.95	0.00842694	166	31627	0.263905
TIA1.P31483.OID20068.v1	Vascular dementia	13	0.82	0.7	0.96	0.0108628	169	31627	0.211852
TIA1.P31483.OID20068.v1	Vascular dementia	14	0.82	0.7	0.95	0.00942888	172	31627	0.251467
TIA1.P31483.OID20068.v1	Vascular dementia	15	0.82	0.7	0.95	0.00942888	172	31627	0.251467
TIA1.P31483.OID20068.v1	Vascular dementia	16	0.82	0.7	0.95	0.00942888	172	31627	0.251467
TIA1.P31483.OID20068.v1	Vascular dementia	17	0.82	0.7	0.95	0.00942888	172	31627	0.251467
CNPY2.Q9Y2B0.OID20069.v1	Vascular dementia	1	NA	NA	NA	NA	0	31627	324
CNPY2.Q9Y2B0.OID20069.v1	Vascular dementia	2	0.44	0.14	1.42	0.169494	3	31627	325
CNPY2.Q9Y2B0.OID20069.v1	Vascular dementia	3	1.01	0.54	1.88	0.979947	10	31627	326
CNPY2.Q9Y2B0.OID20069.v1	Vascular dementia	4	1.15	0.7	1.87	0.585785	16	31627	327
CNPY2.Q9Y2B0.OID20069.v1	Vascular dementia	5	1.01	0.7	1.45	0.962484	29	31627	328
CNPY2.Q9Y2B0.OID20069.v1	Vascular dementia	6	0.96	0.71	1.29	0.779481	44	31627	0.681338
CNPY2.Q9Y2B0.OID20069.v1	Vascular dementia	7	0.9	0.7	1.17	0.430849	58	31627	0.706309
CNPY2.Q9Y2B0.OID20069.v1	Vascular dementia	8	0.91	0.72	1.14	0.391256	76	31627	0.859834
CNPY2.Q9Y2B0.OID20069.v1	Vascular dementia	9	0.95	0.77	1.17	0.617616	90	31627	0.603821
CNPY2.Q9Y2B0.OID20069.v1	Vascular dementia	10	0.99	0.83	1.19	0.924286	118	31627	0.214749
CNPY2.Q9Y2B0.OID20069.v1	Vascular dementia	11	0.99	0.84	1.16	0.901164	145	31627	0.32597
CNPY2.Q9Y2B0.OID20069.v1	Vascular dementia	12	0.99	0.85	1.16	0.93544	166	31627	0.393477
CNPY2.Q9Y2B0.OID20069.v1	Vascular dementia	13	0.99	0.85	1.15	0.913244	169	31627	0.44067
CNPY2.Q9Y2B0.OID20069.v1	Vascular dementia	14	0.98	0.85	1.14	0.837195	172	31627	0.549063
CNPY2.Q9Y2B0.OID20069.v1	Vascular dementia	15	0.98	0.85	1.14	0.837195	172	31627	0.549063
CNPY2.Q9Y2B0.OID20069.v1	Vascular dementia	16	0.98	0.85	1.14	0.837195	172	31627	0.549063
CNPY2.Q9Y2B0.OID20069.v1	Vascular dementia	17	0.98	0.85	1.14	0.837195	172	31627	0.549063
CRX.O43186.OID20070.v1	Vascular dementia	1	NA	NA	NA	NA	0	31627	341
CRX.O43186.OID20070.v1	Vascular dementia	2	1.54	0.5	4.73	0.452539	3	31627	342
CRX.O43186.OID20070.v1	Vascular dementia	3	1.49	0.81	2.77	0.200704	10	31627	343
CRX.O43186.OID20070.v1	Vascular dementia	4	1.21	0.74	1.97	0.439275	16	31627	344
CRX.O43186.OID20070.v1	Vascular dementia	5	1.24	0.87	1.78	0.241683	29	31627	345
CRX.O43186.OID20070.v1	Vascular dementia	6	1.24	0.92	1.66	0.157619	44	31627	0.93577
CRX.O43186.OID20070.v1	Vascular dementia	7	1.19	0.92	1.54	0.1807	58	31627	0.680249
CRX.O43186.OID20070.v1	Vascular dementia	8	1.22	0.98	1.53	0.0807084	76	31627	0.832479
CRX.O43186.OID20070.v1	Vascular dementia	9	1.2	0.97	1.47	0.088378	90	31627	0.927787
CRX.O43186.OID20070.v1	Vascular dementia	10	1.09	0.91	1.31	0.330872	118	31627	0.155524
CRX.O43186.OID20070.v1	Vascular dementia	11	1.1	0.94	1.29	0.245961	145	31627	0.375826
CRX.O43186.OID20070.v1	Vascular dementia	12	1.15	0.99	1.33	0.0762297	166	31627	0.915293
CRX.O43186.OID20070.v1	Vascular dementia	13	1.11	0.95	1.29	0.178697	169	31627	0.481901
CRX.O43186.OID20070.v1	Vascular dementia	14	1.13	0.97	1.31	0.11783	172	31627	0.756264
CRX.O43186.OID20070.v1	Vascular dementia	15	1.13	0.97	1.31	0.11783	172	31627	0.756264
CRX.O43186.OID20070.v1	Vascular dementia	16	1.13	0.97	1.31	0.11783	172	31627	0.756264
CRX.O43186.OID20070.v1	Vascular dementia	17	1.13	0.97	1.31	0.11783	172	31627	0.756264
VAMP5.O95183.OID20071.v1	Vascular dementia	1	NA	NA	NA	NA	0	31627	358
VAMP5.O95183.OID20071.v1	Vascular dementia	2	1.57	0.52	4.73	0.421279	3	31627	359
VAMP5.O95183.OID20071.v1	Vascular dementia	3	0.96	0.5	1.83	0.899372	10	31627	360
VAMP5.O95183.OID20071.v1	Vascular dementia	4	1.38	0.84	2.29	0.205828	16	31627	361
VAMP5.O95183.OID20071.v1	Vascular dementia	5	1.04	0.72	1.52	0.822984	29	31627	362
VAMP5.O95183.OID20071.v1	Vascular dementia	6	1.1	0.81	1.49	0.553978	44	31627	0.972975
VAMP5.O95183.OID20071.v1	Vascular dementia	7	1	0.77	1.31	0.997567	58	31627	0.504277
VAMP5.O95183.OID20071.v1	Vascular dementia	8	0.98	0.77	1.23	0.835841	76	31627	0.555693
VAMP5.O95183.OID20071.v1	Vascular dementia	9	1.03	0.83	1.28	0.79266	90	31627	0.910695
VAMP5.O95183.OID20071.v1	Vascular dementia	10	1.05	0.87	1.27	0.592864	118	31627	0.73332
VAMP5.O95183.OID20071.v1	Vascular dementia	11	0.98	0.83	1.16	0.829822	145	31627	0.463896
VAMP5.O95183.OID20071.v1	Vascular dementia	12	0.98	0.83	1.15	0.77857	166	31627	0.495946
VAMP5.O95183.OID20071.v1	Vascular dementia	13	0.97	0.83	1.13	0.702191	169	31627	0.390593
VAMP5.O95183.OID20071.v1	Vascular dementia	14	0.97	0.83	1.13	0.699909	172	31627	0.376254
VAMP5.O95183.OID20071.v1	Vascular dementia	15	0.97	0.83	1.13	0.699909	172	31627	0.376254
VAMP5.O95183.OID20071.v1	Vascular dementia	16	0.97	0.83	1.13	0.699909	172	31627	0.376254
VAMP5.O95183.OID20071.v1	Vascular dementia	17	0.97	0.83	1.13	0.699909	172	31627	0.376254
SUSD1.Q6UWL2.OID20072.v1	Vascular dementia	1	NA	NA	NA	NA	0	31627	375
SUSD1.Q6UWL2.OID20072.v1	Vascular dementia	2	0.88	0.28	2.77	0.830555	3	31627	376
SUSD1.Q6UWL2.OID20072.v1	Vascular dementia	3	0.54	0.29	1	0.0500575	10	31627	377
SUSD1.Q6UWL2.OID20072.v1	Vascular dementia	4	0.61	0.37	1	0.0508663	16	31627	378
SUSD1.Q6UWL2.OID20072.v1	Vascular dementia	5	0.75	0.52	1.08	0.118563	29	31627	379
SUSD1.Q6UWL2.OID20072.v1	Vascular dementia	6	0.72	0.54	0.97	0.0324397	44	31627	0.8251
SUSD1.Q6UWL2.OID20072.v1	Vascular dementia	7	0.73	0.57	0.95	0.0172273	58	31627	0.753438
SUSD1.Q6UWL2.OID20072.v1	Vascular dementia	8	0.74	0.59	0.93	0.0100033	76	31627	0.546211
SUSD1.Q6UWL2.OID20072.v1	Vascular dementia	9	0.8	0.65	0.98	0.0336044	90	31627	0.144131
SUSD1.Q6UWL2.OID20072.v1	Vascular dementia	10	0.81	0.67	0.97	0.0211413	118	31627	0.21719
SUSD1.Q6UWL2.OID20072.v1	Vascular dementia	11	0.76	0.65	0.9	0.00100642	145	31627	0.983957
SUSD1.Q6UWL2.OID20072.v1	Vascular dementia	12	0.8	0.69	0.94	0.00533266	166	31627	0.247741
SUSD1.Q6UWL2.OID20072.v1	Vascular dementia	13	0.81	0.7	0.94	0.00638397	169	31627	0.211712
SUSD1.Q6UWL2.OID20072.v1	Vascular dementia	14	0.81	0.7	0.94	0.00689263	172	31627	0.199862
SUSD1.Q6UWL2.OID20072.v1	Vascular dementia	15	0.81	0.7	0.94	0.00689263	172	31627	0.199862
SUSD1.Q6UWL2.OID20072.v1	Vascular dementia	16	0.81	0.7	0.94	0.00689263	172	31627	0.199862
SUSD1.Q6UWL2.OID20072.v1	Vascular dementia	17	0.81	0.7	0.94	0.00689263	172	31627	0.199862
RCOR1.Q9UKL0.OID20073.v1	Vascular dementia	1	NA	NA	NA	NA	0	31627	392
RCOR1.Q9UKL0.OID20073.v1	Vascular dementia	2	0.34	0.11	1.09	0.0707108	3	31627	393
RCOR1.Q9UKL0.OID20073.v1	Vascular dementia	3	0.35	0.19	0.67	0.00146888	10	31627	394
RCOR1.Q9UKL0.OID20073.v1	Vascular dementia	4	0.58	0.35	0.96	0.0342061	16	31627	395
RCOR1.Q9UKL0.OID20073.v1	Vascular dementia	5	0.76	0.52	1.09	0.138656	29	31627	396
RCOR1.Q9UKL0.OID20073.v1	Vascular dementia	6	0.8	0.59	1.08	0.13911	44	31627	0.0815113
RCOR1.Q9UKL0.OID20073.v1	Vascular dementia	7	0.85	0.66	1.11	0.239272	58	31627	0.0532304
RCOR1.Q9UKL0.OID20073.v1	Vascular dementia	8	0.9	0.71	1.13	0.357807	76	31627	0.0622342
RCOR1.Q9UKL0.OID20073.v1	Vascular dementia	9	0.96	0.78	1.18	0.699424	90	31627	0.0233794
RCOR1.Q9UKL0.OID20073.v1	Vascular dementia	10	0.93	0.78	1.12	0.451522	118	31627	0.285724
RCOR1.Q9UKL0.OID20073.v1	Vascular dementia	11	0.89	0.75	1.05	0.171333	145	31627	0.968561
RCOR1.Q9UKL0.OID20073.v1	Vascular dementia	12	0.91	0.78	1.07	0.250691	166	31627	0.596621
RCOR1.Q9UKL0.OID20073.v1	Vascular dementia	13	0.92	0.79	1.07	0.297394	169	31627	0.489755
RCOR1.Q9UKL0.OID20073.v1	Vascular dementia	14	0.92	0.79	1.07	0.26345	172	31627	0.59976
RCOR1.Q9UKL0.OID20073.v1	Vascular dementia	15	0.92	0.79	1.07	0.26345	172	31627	0.59976
RCOR1.Q9UKL0.OID20073.v1	Vascular dementia	16	0.92	0.79	1.07	0.26345	172	31627	0.59976
RCOR1.Q9UKL0.OID20073.v1	Vascular dementia	17	0.92	0.79	1.07	0.26345	172	31627	0.59976
TNF.P01375.OID20074.v1	Vascular dementia	1	NA	NA	NA	NA	0	31627	409
TNF.P01375.OID20074.v1	Vascular dementia	2	6.7	1.62	27.76	0.00869637	3	31627	410
TNF.P01375.OID20074.v1	Vascular dementia	3	1.56	0.82	2.97	0.174688	10	31627	411
TNF.P01375.OID20074.v1	Vascular dementia	4	1.51	0.9	2.53	0.116332	16	31627	412
TNF.P01375.OID20074.v1	Vascular dementia	5	1.22	0.84	1.79	0.299096	29	31627	413
TNF.P01375.OID20074.v1	Vascular dementia	6	1.32	0.97	1.81	0.0776704	44	31627	0.978227
TNF.P01375.OID20074.v1	Vascular dementia	7	1.36	1.03	1.78	0.0284853	58	31627	0.514909
TNF.P01375.OID20074.v1	Vascular dementia	8	1.33	1.05	1.69	0.0186801	76	31627	0.778349
TNF.P01375.OID20074.v1	Vascular dementia	9	1.35	1.08	1.68	0.00805001	90	31627	0.782387
TNF.P01375.OID20074.v1	Vascular dementia	10	1.28	1.06	1.55	0.0107839	118	31627	0.701494
TNF.P01375.OID20074.v1	Vascular dementia	11	1.19	1	1.42	0.0445611	145	31627	0.12985
TNF.P01375.OID20074.v1	Vascular dementia	12	1.25	1.06	1.47	0.00703966	166	31627	0.653241
TNF.P01375.OID20074.v1	Vascular dementia	13	1.25	1.06	1.46	0.00741219	169	31627	0.557504
TNF.P01375.OID20074.v1	Vascular dementia	14	1.26	1.07	1.48	0.0045453	172	31627	0.748128
TNF.P01375.OID20074.v1	Vascular dementia	15	1.26	1.07	1.48	0.0045453	172	31627	0.748128
TNF.P01375.OID20074.v1	Vascular dementia	16	1.26	1.07	1.48	0.0045453	172	31627	0.748128
TNF.P01375.OID20074.v1	Vascular dementia	17	1.26	1.07	1.48	0.0045453	172	31627	0.748128
CA5A.P35218.OID20075.v1	Vascular dementia	1	NA	NA	NA	NA	0	31627	426
CA5A.P35218.OID20075.v1	Vascular dementia	2	1.93	0.61	6.09	0.261097	3	31627	427
CA5A.P35218.OID20075.v1	Vascular dementia	3	0.73	0.37	1.47	0.382128	10	31627	428
CA5A.P35218.OID20075.v1	Vascular dementia	4	1.03	0.6	1.77	0.911989	16	31627	429
CA5A.P35218.OID20075.v1	Vascular dementia	5	1.06	0.71	1.59	0.759384	29	31627	430
CA5A.P35218.OID20075.v1	Vascular dementia	6	1.11	0.8	1.53	0.529977	44	31627	0.652889
CA5A.P35218.OID20075.v1	Vascular dementia	7	1.01	0.76	1.34	0.942521	58	31627	0.668918
CA5A.P35218.OID20075.v1	Vascular dementia	8	1.04	0.81	1.33	0.752725	76	31627	0.963821
CA5A.P35218.OID20075.v1	Vascular dementia	9	1.09	0.87	1.37	0.462963	90	31627	0.752467
CA5A.P35218.OID20075.v1	Vascular dementia	10	1.07	0.88	1.31	0.496845	118	31627	0.963376
CA5A.P35218.OID20075.v1	Vascular dementia	11	1.06	0.88	1.26	0.539967	145	31627	0.975223
CA5A.P35218.OID20075.v1	Vascular dementia	12	1.05	0.89	1.24	0.582389	166	31627	0.809639
CA5A.P35218.OID20075.v1	Vascular dementia	13	1.05	0.89	1.24	0.579731	169	31627	0.751994
CA5A.P35218.OID20075.v1	Vascular dementia	14	1.05	0.89	1.24	0.575302	172	31627	0.671145
CA5A.P35218.OID20075.v1	Vascular dementia	15	1.05	0.89	1.24	0.575302	172	31627	0.671145
CA5A.P35218.OID20075.v1	Vascular dementia	16	1.05	0.89	1.24	0.575302	172	31627	0.671145
CA5A.P35218.OID20075.v1	Vascular dementia	17	1.05	0.89	1.24	0.575302	172	31627	0.671145
FABP6.P51161.OID20076.v1	Vascular dementia	1	NA	NA	NA	NA	0	31627	443
FABP6.P51161.OID20076.v1	Vascular dementia	2	1.01	0.33	3.13	0.985273	3	31627	444
FABP6.P51161.OID20076.v1	Vascular dementia	3	1.04	0.56	1.93	0.890734	10	31627	445
FABP6.P51161.OID20076.v1	Vascular dementia	4	0.93	0.57	1.51	0.779576	16	31627	446
FABP6.P51161.OID20076.v1	Vascular dementia	5	1.04	0.73	1.49	0.823278	29	31627	447
FABP6.P51161.OID20076.v1	Vascular dementia	6	0.99	0.74	1.33	0.962512	44	31627	0.993989
FABP6.P51161.OID20076.v1	Vascular dementia	7	1.11	0.86	1.43	0.403268	58	31627	0.235242
FABP6.P51161.OID20076.v1	Vascular dementia	8	1.1	0.88	1.37	0.394007	76	31627	0.577358
FABP6.P51161.OID20076.v1	Vascular dementia	9	1.15	0.94	1.41	0.179788	90	31627	0.261839
FABP6.P51161.OID20076.v1	Vascular dementia	10	1.13	0.95	1.35	0.179049	118	31627	0.62164
FABP6.P51161.OID20076.v1	Vascular dementia	11	1.12	0.95	1.31	0.176217	145	31627	0.861212
FABP6.P51161.OID20076.v1	Vascular dementia	12	1.11	0.96	1.29	0.160813	166	31627	0.871413
FABP6.P51161.OID20076.v1	Vascular dementia	13	1.11	0.96	1.29	0.165771	169	31627	0.941783
FABP6.P51161.OID20076.v1	Vascular dementia	14	1.12	0.97	1.3	0.122064	172	31627	0.732762
FABP6.P51161.OID20076.v1	Vascular dementia	15	1.12	0.97	1.3	0.122064	172	31627	0.732762
FABP6.P51161.OID20076.v1	Vascular dementia	16	1.12	0.97	1.3	0.122064	172	31627	0.732762
FABP6.P51161.OID20076.v1	Vascular dementia	17	1.12	0.97	1.3	0.122064	172	31627	0.732762
STK11.Q15831.OID20077.v1	Vascular dementia	1	NA	NA	NA	NA	0	31627	460
STK11.Q15831.OID20077.v1	Vascular dementia	2	0.79	0.24	2.52	0.685428	3	31627	461
STK11.Q15831.OID20077.v1	Vascular dementia	3	0.57	0.3	1.08	0.0865838	10	31627	462
STK11.Q15831.OID20077.v1	Vascular dementia	4	0.66	0.4	1.09	0.103204	16	31627	463
STK11.Q15831.OID20077.v1	Vascular dementia	5	0.71	0.49	1.03	0.0721035	29	31627	464
STK11.Q15831.OID20077.v1	Vascular dementia	6	0.73	0.54	0.98	0.0389949	44	31627	0.654667
STK11.Q15831.OID20077.v1	Vascular dementia	7	0.7	0.54	0.91	0.00780805	58	31627	0.919195
STK11.Q15831.OID20077.v1	Vascular dementia	8	0.77	0.61	0.97	0.0267677	76	31627	0.154242
STK11.Q15831.OID20077.v1	Vascular dementia	9	0.83	0.67	1.02	0.0806792	90	31627	0.0398894
STK11.Q15831.OID20077.v1	Vascular dementia	10	0.84	0.7	1.01	0.0651253	118	31627	0.09887
STK11.Q15831.OID20077.v1	Vascular dementia	11	0.8	0.68	0.95	0.00864997	145	31627	0.594994
STK11.Q15831.OID20077.v1	Vascular dementia	12	0.82	0.7	0.95	0.010595	166	31627	0.414819
STK11.Q15831.OID20077.v1	Vascular dementia	13	0.82	0.71	0.96	0.0126109	169	31627	0.347398
STK11.Q15831.OID20077.v1	Vascular dementia	14	0.82	0.7	0.95	0.00914215	172	31627	0.466044
STK11.Q15831.OID20077.v1	Vascular dementia	15	0.82	0.7	0.95	0.00914215	172	31627	0.466044
STK11.Q15831.OID20077.v1	Vascular dementia	16	0.82	0.7	0.95	0.00914215	172	31627	0.466044
STK11.Q15831.OID20077.v1	Vascular dementia	17	0.82	0.7	0.95	0.00914215	172	31627	0.466044
TSPAN1.O60635.OID20078.v1	Vascular dementia	1	NA	NA	NA	NA	0	31627	477
TSPAN1.O60635.OID20078.v1	Vascular dementia	2	1.28	0.36	4.55	0.703937	3	31627	478
TSPAN1.O60635.OID20078.v1	Vascular dementia	3	0.94	0.5	1.77	0.8556	10	31627	479
TSPAN1.O60635.OID20078.v1	Vascular dementia	4	0.81	0.5	1.31	0.385963	16	31627	480
TSPAN1.O60635.OID20078.v1	Vascular dementia	5	0.72	0.51	1.03	0.0699228	29	31627	481
TSPAN1.O60635.OID20078.v1	Vascular dementia	6	0.8	0.59	1.07	0.125626	44	31627	0.942452
TSPAN1.O60635.OID20078.v1	Vascular dementia	7	0.82	0.63	1.06	0.126528	58	31627	0.91899
TSPAN1.O60635.OID20078.v1	Vascular dementia	8	0.89	0.7	1.11	0.299592	76	31627	0.244055
TSPAN1.O60635.OID20078.v1	Vascular dementia	9	0.93	0.75	1.15	0.479	90	31627	0.387557
TSPAN1.O60635.OID20078.v1	Vascular dementia	10	0.94	0.78	1.14	0.542003	118	31627	0.721597
TSPAN1.O60635.OID20078.v1	Vascular dementia	11	0.96	0.81	1.14	0.641369	145	31627	0.411138
TSPAN1.O60635.OID20078.v1	Vascular dementia	12	0.97	0.82	1.14	0.699736	166	31627	0.499235
TSPAN1.O60635.OID20078.v1	Vascular dementia	13	0.97	0.82	1.14	0.689132	169	31627	0.460666
TSPAN1.O60635.OID20078.v1	Vascular dementia	14	0.98	0.83	1.15	0.789626	172	31627	0.413536
TSPAN1.O60635.OID20078.v1	Vascular dementia	15	0.98	0.83	1.15	0.789626	172	31627	0.413536
TSPAN1.O60635.OID20078.v1	Vascular dementia	16	0.98	0.83	1.15	0.789626	172	31627	0.413536
TSPAN1.O60635.OID20078.v1	Vascular dementia	17	0.98	0.83	1.15	0.789626	172	31627	0.413536
ACTA2.P62736.OID20079.v1	Vascular dementia	1	NA	NA	NA	NA	0	31627	494
ACTA2.P62736.OID20079.v1	Vascular dementia	2	1.23	0.33	4.68	0.757266	3	31627	495
ACTA2.P62736.OID20079.v1	Vascular dementia	3	0.77	0.39	1.53	0.456064	10	31627	496
ACTA2.P62736.OID20079.v1	Vascular dementia	4	1.08	0.62	1.89	0.779337	16	31627	497
ACTA2.P62736.OID20079.v1	Vascular dementia	5	1.3	0.86	1.97	0.213343	29	31627	498
ACTA2.P62736.OID20079.v1	Vascular dementia	6	1.41	1.01	1.97	0.0454443	44	31627	0.281626
ACTA2.P62736.OID20079.v1	Vascular dementia	7	1.43	1.07	1.92	0.0162154	58	31627	0.247389
ACTA2.P62736.OID20079.v1	Vascular dementia	8	1.4	1.08	1.81	0.0102374	76	31627	0.621152
ACTA2.P62736.OID20079.v1	Vascular dementia	9	1.44	1.14	1.82	0.00217608	90	31627	0.5476
ACTA2.P62736.OID20079.v1	Vascular dementia	10	1.32	1.07	1.62	0.00832415	118	31627	0.507008
ACTA2.P62736.OID20079.v1	Vascular dementia	11	1.22	1.02	1.47	0.0319594	145	31627	0.0917574
ACTA2.P62736.OID20079.v1	Vascular dementia	12	1.29	1.08	1.53	0.00391451	166	31627	0.664624
ACTA2.P62736.OID20079.v1	Vascular dementia	13	1.28	1.08	1.52	0.00427276	169	31627	0.624907
ACTA2.P62736.OID20079.v1	Vascular dementia	14	1.28	1.08	1.52	0.00446341	172	31627	0.599895
ACTA2.P62736.OID20079.v1	Vascular dementia	15	1.28	1.08	1.52	0.00446341	172	31627	0.599895
ACTA2.P62736.OID20079.v1	Vascular dementia	16	1.28	1.08	1.52	0.00446341	172	31627	0.599895
ACTA2.P62736.OID20079.v1	Vascular dementia	17	1.28	1.08	1.52	0.00446341	172	31627	0.599895
MTPN.P58546.OID20080.v1	Vascular dementia	1	NA	NA	NA	NA	0	31627	511
MTPN.P58546.OID20080.v1	Vascular dementia	2	0.94	0.3	2.92	0.916052	3	31627	512
MTPN.P58546.OID20080.v1	Vascular dementia	3	0.65	0.36	1.2	0.170195	10	31627	513
MTPN.P58546.OID20080.v1	Vascular dementia	4	0.84	0.51	1.37	0.477509	16	31627	514
MTPN.P58546.OID20080.v1	Vascular dementia	5	0.79	0.55	1.14	0.202401	29	31627	515
MTPN.P58546.OID20080.v1	Vascular dementia	6	0.78	0.58	1.05	0.103222	44	31627	0.931708
MTPN.P58546.OID20080.v1	Vascular dementia	7	0.9	0.69	1.16	0.411174	58	31627	0.189009
MTPN.P58546.OID20080.v1	Vascular dementia	8	0.9	0.72	1.14	0.389244	76	31627	0.381365
MTPN.P58546.OID20080.v1	Vascular dementia	9	0.93	0.75	1.14	0.489637	90	31627	0.296078
MTPN.P58546.OID20080.v1	Vascular dementia	10	0.87	0.73	1.04	0.136309	118	31627	0.815438
MTPN.P58546.OID20080.v1	Vascular dementia	11	0.87	0.73	1.02	0.0846119	145	31627	0.78528
MTPN.P58546.OID20080.v1	Vascular dementia	12	0.88	0.75	1.02	0.0898198	166	31627	0.977939
MTPN.P58546.OID20080.v1	Vascular dementia	13	0.87	0.75	1.02	0.0778161	169	31627	0.924625
MTPN.P58546.OID20080.v1	Vascular dementia	14	0.87	0.75	1.01	0.0727281	172	31627	0.909162
MTPN.P58546.OID20080.v1	Vascular dementia	15	0.87	0.75	1.01	0.0727281	172	31627	0.909162
MTPN.P58546.OID20080.v1	Vascular dementia	16	0.87	0.75	1.01	0.0727281	172	31627	0.909162
MTPN.P58546.OID20080.v1	Vascular dementia	17	0.87	0.75	1.01	0.0727281	172	31627	0.909162
EDIL3.O43854.OID20081.v1	Vascular dementia	1	NA	NA	NA	NA	0	31627	528
EDIL3.O43854.OID20081.v1	Vascular dementia	2	1.32	0.36	4.74	0.67535	3	31627	529
EDIL3.O43854.OID20081.v1	Vascular dementia	3	0.96	0.48	1.91	0.9003	10	31627	530
EDIL3.O43854.OID20081.v1	Vascular dementia	4	1.07	0.62	1.85	0.801196	16	31627	531
EDIL3.O43854.OID20081.v1	Vascular dementia	5	1.49	0.99	2.24	0.0575781	29	31627	532
EDIL3.O43854.OID20081.v1	Vascular dementia	6	1.51	1.08	2.1	0.0156154	44	31627	0.399454
EDIL3.O43854.OID20081.v1	Vascular dementia	7	1.54	1.16	2.06	0.00329678	58	31627	0.345441
EDIL3.O43854.OID20081.v1	Vascular dementia	8	1.5	1.17	1.93	0.00154349	76	31627	0.731428
EDIL3.O43854.OID20081.v1	Vascular dementia	9	1.51	1.2	1.9	0.000464614	90	31627	0.519125
EDIL3.O43854.OID20081.v1	Vascular dementia	10	1.46	1.19	1.78	0.000232899	118	31627	0.706306
EDIL3.O43854.OID20081.v1	Vascular dementia	11	1.45	1.21	1.74	6.18888e-05	145	31627	0.745912
EDIL3.O43854.OID20081.v1	Vascular dementia	12	1.37	1.16	1.62	0.000240482	166	31627	0.282522
EDIL3.O43854.OID20081.v1	Vascular dementia	13	1.34	1.13	1.58	0.000672806	169	31627	0.177386
EDIL3.O43854.OID20081.v1	Vascular dementia	14	1.34	1.13	1.58	0.000592212	172	31627	0.246412
EDIL3.O43854.OID20081.v1	Vascular dementia	15	1.34	1.13	1.58	0.000592212	172	31627	0.246412
EDIL3.O43854.OID20081.v1	Vascular dementia	16	1.34	1.13	1.58	0.000592212	172	31627	0.246412
EDIL3.O43854.OID20081.v1	Vascular dementia	17	1.34	1.13	1.58	0.000592212	172	31627	0.246412
ZBTB17.Q13105.OID20082.v1	Vascular dementia	1	NA	NA	NA	NA	0	31627	545
ZBTB17.Q13105.OID20082.v1	Vascular dementia	2	0.87	0.27	2.76	0.812856	3	31627	546
ZBTB17.Q13105.OID20082.v1	Vascular dementia	3	1.09	0.58	2.05	0.796973	10	31627	547
ZBTB17.Q13105.OID20082.v1	Vascular dementia	4	1.37	0.82	2.28	0.228878	16	31627	548
ZBTB17.Q13105.OID20082.v1	Vascular dementia	5	0.93	0.64	1.34	0.687973	29	31627	549
ZBTB17.Q13105.OID20082.v1	Vascular dementia	6	1.04	0.77	1.41	0.792593	44	31627	0.834231
ZBTB17.Q13105.OID20082.v1	Vascular dementia	7	1.06	0.81	1.38	0.687916	58	31627	0.683092
ZBTB17.Q13105.OID20082.v1	Vascular dementia	8	1.11	0.88	1.4	0.391515	76	31627	0.352382
ZBTB17.Q13105.OID20082.v1	Vascular dementia	9	1.17	0.94	1.46	0.149993	90	31627	0.180759
ZBTB17.Q13105.OID20082.v1	Vascular dementia	10	1.17	0.97	1.41	0.102509	118	31627	0.43096
ZBTB17.Q13105.OID20082.v1	Vascular dementia	11	1.13	0.96	1.34	0.148481	145	31627	0.93344
ZBTB17.Q13105.OID20082.v1	Vascular dementia	12	1.11	0.94	1.3	0.218282	166	31627	0.598735
ZBTB17.Q13105.OID20082.v1	Vascular dementia	13	1.12	0.96	1.31	0.159009	169	31627	0.835682
ZBTB17.Q13105.OID20082.v1	Vascular dementia	14	1.11	0.95	1.3	0.177671	172	31627	0.724855
ZBTB17.Q13105.OID20082.v1	Vascular dementia	15	1.11	0.95	1.3	0.177671	172	31627	0.724855
ZBTB17.Q13105.OID20082.v1	Vascular dementia	16	1.11	0.95	1.3	0.177671	172	31627	0.724855
ZBTB17.Q13105.OID20082.v1	Vascular dementia	17	1.11	0.95	1.3	0.177671	172	31627	0.724855
PTN.P21246.OID20083.v1	Vascular dementia	1	NA	NA	NA	NA	0	31627	562
PTN.P21246.OID20083.v1	Vascular dementia	2	2.79	0.79	9.88	0.111111	3	31627	563
PTN.P21246.OID20083.v1	Vascular dementia	3	0.83	0.44	1.57	0.564205	10	31627	564
PTN.P21246.OID20083.v1	Vascular dementia	4	0.82	0.49	1.36	0.439449	16	31627	565
PTN.P21246.OID20083.v1	Vascular dementia	5	1.08	0.74	1.58	0.697199	29	31627	566
PTN.P21246.OID20083.v1	Vascular dementia	6	1.18	0.87	1.61	0.295972	44	31627	0.0874667
PTN.P21246.OID20083.v1	Vascular dementia	7	1.06	0.81	1.39	0.659799	58	31627	0.595589
PTN.P21246.OID20083.v1	Vascular dementia	8	1.04	0.82	1.32	0.740884	76	31627	0.904343
PTN.P21246.OID20083.v1	Vascular dementia	9	1.12	0.9	1.4	0.297894	90	31627	0.28505
PTN.P21246.OID20083.v1	Vascular dementia	10	1.14	0.94	1.38	0.175308	118	31627	0.244436
PTN.P21246.OID20083.v1	Vascular dementia	11	1.07	0.9	1.27	0.419436	145	31627	0.759138
PTN.P21246.OID20083.v1	Vascular dementia	12	1.06	0.91	1.25	0.453333	166	31627	0.697011
PTN.P21246.OID20083.v1	Vascular dementia	13	1.07	0.91	1.25	0.399642	169	31627	0.728692
PTN.P21246.OID20083.v1	Vascular dementia	14	1.06	0.91	1.24	0.448816	172	31627	0.651414
PTN.P21246.OID20083.v1	Vascular dementia	15	1.06	0.91	1.24	0.448816	172	31627	0.651414
PTN.P21246.OID20083.v1	Vascular dementia	16	1.06	0.91	1.24	0.448816	172	31627	0.651414
PTN.P21246.OID20083.v1	Vascular dementia	17	1.06	0.91	1.24	0.448816	172	31627	0.651414
CEP43.O95684.OID20084.v1	Vascular dementia	1	NA	NA	NA	NA	0	31627	579
CEP43.O95684.OID20084.v1	Vascular dementia	2	0.5	0.15	1.65	0.254813	3	31627	580
CEP43.O95684.OID20084.v1	Vascular dementia	3	0.49	0.26	0.94	0.0324956	10	31627	581
CEP43.O95684.OID20084.v1	Vascular dementia	4	0.72	0.43	1.19	0.196578	16	31627	582
CEP43.O95684.OID20084.v1	Vascular dementia	5	0.82	0.56	1.18	0.281951	29	31627	583
CEP43.O95684.OID20084.v1	Vascular dementia	6	0.88	0.65	1.19	0.39925	44	31627	0.196924
CEP43.O95684.OID20084.v1	Vascular dementia	7	0.83	0.64	1.08	0.167896	58	31627	0.650093
CEP43.O95684.OID20084.v1	Vascular dementia	8	0.83	0.66	1.04	0.105982	76	31627	0.705639
CEP43.O95684.OID20084.v1	Vascular dementia	9	0.88	0.71	1.08	0.217433	90	31627	0.281233
CEP43.O95684.OID20084.v1	Vascular dementia	10	0.89	0.74	1.07	0.217267	118	31627	0.341831
CEP43.O95684.OID20084.v1	Vascular dementia	11	0.84	0.71	0.99	0.041498	145	31627	0.952853
CEP43.O95684.OID20084.v1	Vascular dementia	12	0.85	0.73	0.99	0.0397716	166	31627	0.859337
CEP43.O95684.OID20084.v1	Vascular dementia	13	0.86	0.74	1	0.0477863	169	31627	0.74114
CEP43.O95684.OID20084.v1	Vascular dementia	14	0.85	0.73	0.99	0.0418646	172	31627	0.823549
CEP43.O95684.OID20084.v1	Vascular dementia	15	0.85	0.73	0.99	0.0418646	172	31627	0.823549
CEP43.O95684.OID20084.v1	Vascular dementia	16	0.85	0.73	0.99	0.0418646	172	31627	0.823549
CEP43.O95684.OID20084.v1	Vascular dementia	17	0.85	0.73	0.99	0.0418646	172	31627	0.823549
IRAG2.Q12912.OID20085.v1	Vascular dementia	1	NA	NA	NA	NA	0	31627	596
IRAG2.Q12912.OID20085.v1	Vascular dementia	2	0.6	0.2	1.81	0.36772	3	31627	597
IRAG2.Q12912.OID20085.v1	Vascular dementia	3	0.76	0.4	1.43	0.397882	10	31627	598
IRAG2.Q12912.OID20085.v1	Vascular dementia	4	0.9	0.55	1.48	0.677156	16	31627	599
IRAG2.Q12912.OID20085.v1	Vascular dementia	5	0.91	0.63	1.32	0.634027	29	31627	600
IRAG2.Q12912.OID20085.v1	Vascular dementia	6	1.06	0.78	1.43	0.712045	44	31627	0.102144
IRAG2.Q12912.OID20085.v1	Vascular dementia	7	1.02	0.79	1.33	0.873264	58	31627	0.430893
IRAG2.Q12912.OID20085.v1	Vascular dementia	8	1	0.8	1.26	0.967832	76	31627	0.734889
IRAG2.Q12912.OID20085.v1	Vascular dementia	9	0.97	0.79	1.2	0.787437	90	31627	0.825249
IRAG2.Q12912.OID20085.v1	Vascular dementia	10	1	0.83	1.19	0.964807	118	31627	0.706587
IRAG2.Q12912.OID20085.v1	Vascular dementia	11	0.91	0.78	1.08	0.282739	145	31627	0.271007
IRAG2.Q12912.OID20085.v1	Vascular dementia	12	0.9	0.77	1.05	0.174352	166	31627	0.246049
IRAG2.Q12912.OID20085.v1	Vascular dementia	13	0.92	0.79	1.07	0.277748	169	31627	0.525456
IRAG2.Q12912.OID20085.v1	Vascular dementia	14	0.93	0.8	1.08	0.31484	172	31627	0.647508
IRAG2.Q12912.OID20085.v1	Vascular dementia	15	0.93	0.8	1.08	0.31484	172	31627	0.647508
IRAG2.Q12912.OID20085.v1	Vascular dementia	16	0.93	0.8	1.08	0.31484	172	31627	0.647508
IRAG2.Q12912.OID20085.v1	Vascular dementia	17	0.93	0.8	1.08	0.31484	172	31627	0.647508
COMT.P21964.OID20086.v1	Vascular dementia	1	NA	NA	NA	NA	0	31627	613
COMT.P21964.OID20086.v1	Vascular dementia	2	0.61	0.19	2.03	0.424256	3	31627	614
COMT.P21964.OID20086.v1	Vascular dementia	3	0.52	0.27	1	0.0501047	10	31627	615
COMT.P21964.OID20086.v1	Vascular dementia	4	0.64	0.38	1.07	0.0884766	16	31627	616
COMT.P21964.OID20086.v1	Vascular dementia	5	0.69	0.47	1.01	0.0567374	29	31627	617
COMT.P21964.OID20086.v1	Vascular dementia	6	0.73	0.54	0.99	0.0443566	44	31627	0.393086
COMT.P21964.OID20086.v1	Vascular dementia	7	0.73	0.56	0.96	0.0222277	58	31627	0.462716
COMT.P21964.OID20086.v1	Vascular dementia	8	0.78	0.62	0.98	0.0314888	76	31627	0.196022
COMT.P21964.OID20086.v1	Vascular dementia	9	0.87	0.7	1.07	0.194943	90	31627	0.014515
COMT.P21964.OID20086.v1	Vascular dementia	10	0.89	0.74	1.07	0.204513	118	31627	0.0401884
COMT.P21964.OID20086.v1	Vascular dementia	11	0.82	0.69	0.97	0.019929	145	31627	0.62571
COMT.P21964.OID20086.v1	Vascular dementia	12	0.84	0.72	0.98	0.0265479	166	31627	0.387179
COMT.P21964.OID20086.v1	Vascular dementia	13	0.85	0.73	0.99	0.0379828	169	31627	0.261859
COMT.P21964.OID20086.v1	Vascular dementia	14	0.85	0.73	0.99	0.0419083	172	31627	0.246045
COMT.P21964.OID20086.v1	Vascular dementia	15	0.85	0.73	0.99	0.0419083	172	31627	0.246045
COMT.P21964.OID20086.v1	Vascular dementia	16	0.85	0.73	0.99	0.0419083	172	31627	0.246045
COMT.P21964.OID20086.v1	Vascular dementia	17	0.85	0.73	0.99	0.0419083	172	31627	0.246045
MMP7.P09237.OID20087.v1	Vascular dementia	1	NA	NA	NA	NA	0	31627	630
MMP7.P09237.OID20087.v1	Vascular dementia	2	2.09	0.64	6.86	0.225531	3	31627	631
MMP7.P09237.OID20087.v1	Vascular dementia	3	1.13	0.6	2.13	0.707258	10	31627	632
MMP7.P09237.OID20087.v1	Vascular dementia	4	1.32	0.8	2.17	0.284979	16	31627	633
MMP7.P09237.OID20087.v1	Vascular dementia	5	1.08	0.75	1.57	0.676783	29	31627	634
MMP7.P09237.OID20087.v1	Vascular dementia	6	1.37	1.01	1.86	0.0438723	44	31627	0.14097
MMP7.P09237.OID20087.v1	Vascular dementia	7	1.28	0.98	1.67	0.0743771	58	31627	0.527276
MMP7.P09237.OID20087.v1	Vascular dementia	8	1.25	0.99	1.58	0.0572961	76	31627	0.703293
MMP7.P09237.OID20087.v1	Vascular dementia	9	1.36	1.1	1.69	0.00493702	90	31627	0.143552
MMP7.P09237.OID20087.v1	Vascular dementia	10	1.47	1.21	1.78	8.08583e-05	118	31627	0.0217118
MMP7.P09237.OID20087.v1	Vascular dementia	11	1.44	1.21	1.71	3.65891e-05	145	31627	0.220954
MMP7.P09237.OID20087.v1	Vascular dementia	12	1.38	1.18	1.62	8.21218e-05	166	31627	0.717011
MMP7.P09237.OID20087.v1	Vascular dementia	13	1.38	1.17	1.62	8.06217e-05	169	31627	0.740202
MMP7.P09237.OID20087.v1	Vascular dementia	14	1.39	1.18	1.62	5.11964e-05	172	31627	0.614682
MMP7.P09237.OID20087.v1	Vascular dementia	15	1.39	1.18	1.62	5.11964e-05	172	31627	0.614682
MMP7.P09237.OID20087.v1	Vascular dementia	16	1.39	1.18	1.62	5.11964e-05	172	31627	0.614682
MMP7.P09237.OID20087.v1	Vascular dementia	17	1.39	1.18	1.62	5.11964e-05	172	31627	0.614682
PON2.Q15165.OID20088.v1	Vascular dementia	1	NA	NA	NA	NA	0	31627	647
PON2.Q15165.OID20088.v1	Vascular dementia	2	0.84	0.27	2.66	0.768987	3	31627	648
PON2.Q15165.OID20088.v1	Vascular dementia	3	0.88	0.47	1.65	0.695889	10	31627	649
PON2.Q15165.OID20088.v1	Vascular dementia	4	0.91	0.56	1.49	0.714084	16	31627	650
PON2.Q15165.OID20088.v1	Vascular dementia	5	0.89	0.62	1.28	0.527033	29	31627	651
PON2.Q15165.OID20088.v1	Vascular dementia	6	0.73	0.55	0.99	0.0412748	44	31627	0.54206
PON2.Q15165.OID20088.v1	Vascular dementia	7	0.83	0.64	1.07	0.15105	58	31627	0.295706
PON2.Q15165.OID20088.v1	Vascular dementia	8	0.85	0.68	1.06	0.14771	76	31627	0.240718
PON2.Q15165.OID20088.v1	Vascular dementia	9	0.92	0.75	1.13	0.413212	90	31627	0.0699014
PON2.Q15165.OID20088.v1	Vascular dementia	10	0.92	0.77	1.1	0.378052	118	31627	0.155599
PON2.Q15165.OID20088.v1	Vascular dementia	11	0.91	0.78	1.08	0.279417	145	31627	0.290866
PON2.Q15165.OID20088.v1	Vascular dementia	12	0.91	0.78	1.05	0.202261	166	31627	0.439126
PON2.Q15165.OID20088.v1	Vascular dementia	13	0.89	0.77	1.04	0.144385	169	31627	0.673852
PON2.Q15165.OID20088.v1	Vascular dementia	14	0.89	0.77	1.04	0.134844	172	31627	0.717602
PON2.Q15165.OID20088.v1	Vascular dementia	15	0.89	0.77	1.04	0.134844	172	31627	0.717602
PON2.Q15165.OID20088.v1	Vascular dementia	16	0.89	0.77	1.04	0.134844	172	31627	0.717602
PON2.Q15165.OID20088.v1	Vascular dementia	17	0.89	0.77	1.04	0.134844	172	31627	0.717602
ADAMTS16.Q8TE57.OID20089.v1	Vascular dementia	1	NA	NA	NA	NA	0	31627	664
ADAMTS16.Q8TE57.OID20089.v1	Vascular dementia	2	2.76	0.8	9.51	0.108262	3	31627	665
ADAMTS16.Q8TE57.OID20089.v1	Vascular dementia	3	0.81	0.42	1.54	0.513754	10	31627	666
ADAMTS16.Q8TE57.OID20089.v1	Vascular dementia	4	0.97	0.58	1.62	0.911233	16	31627	667
ADAMTS16.Q8TE57.OID20089.v1	Vascular dementia	5	0.95	0.65	1.39	0.786504	29	31627	668
ADAMTS16.Q8TE57.OID20089.v1	Vascular dementia	6	1	0.73	1.36	0.982834	44	31627	0.30294
ADAMTS16.Q8TE57.OID20089.v1	Vascular dementia	7	1.06	0.81	1.4	0.662698	58	31627	0.0512627
ADAMTS16.Q8TE57.OID20089.v1	Vascular dementia	8	1.11	0.88	1.41	0.384896	76	31627	0.0758224
ADAMTS16.Q8TE57.OID20089.v1	Vascular dementia	9	1.18	0.94	1.47	0.149443	90	31627	0.0289628
ADAMTS16.Q8TE57.OID20089.v1	Vascular dementia	10	1.09	0.9	1.32	0.398749	118	31627	0.356803
ADAMTS16.Q8TE57.OID20089.v1	Vascular dementia	11	1.16	0.98	1.39	0.0858945	145	31627	0.125407
ADAMTS16.Q8TE57.OID20089.v1	Vascular dementia	12	1.18	1	1.39	0.044076	166	31627	0.129274
ADAMTS16.Q8TE57.OID20089.v1	Vascular dementia	13	1.17	1	1.38	0.0530083	169	31627	0.198465
ADAMTS16.Q8TE57.OID20089.v1	Vascular dementia	14	1.16	0.99	1.36	0.068262	172	31627	0.268694
ADAMTS16.Q8TE57.OID20089.v1	Vascular dementia	15	1.16	0.99	1.36	0.068262	172	31627	0.268694
ADAMTS16.Q8TE57.OID20089.v1	Vascular dementia	16	1.16	0.99	1.36	0.068262	172	31627	0.268694
ADAMTS16.Q8TE57.OID20089.v1	Vascular dementia	17	1.16	0.99	1.36	0.068262	172	31627	0.268694
GP2.P55259.OID20090.v1	Vascular dementia	1	NA	NA	NA	NA	0	31627	681
GP2.P55259.OID20090.v1	Vascular dementia	2	0.98	0.27	3.5	0.973818	3	31627	682
GP2.P55259.OID20090.v1	Vascular dementia	3	0.66	0.32	1.33	0.245809	10	31627	683
GP2.P55259.OID20090.v1	Vascular dementia	4	0.72	0.41	1.26	0.248566	16	31627	684
GP2.P55259.OID20090.v1	Vascular dementia	5	1	0.66	1.52	0.988655	29	31627	685
GP2.P55259.OID20090.v1	Vascular dementia	6	0.89	0.64	1.24	0.504776	44	31627	0.663037
GP2.P55259.OID20090.v1	Vascular dementia	7	0.92	0.69	1.22	0.544913	58	31627	0.764952
GP2.P55259.OID20090.v1	Vascular dementia	8	0.99	0.77	1.27	0.941262	76	31627	0.446124
GP2.P55259.OID20090.v1	Vascular dementia	9	0.97	0.78	1.22	0.816557	90	31627	0.934191
GP2.P55259.OID20090.v1	Vascular dementia	10	0.97	0.79	1.18	0.733055	118	31627	0.612534
GP2.P55259.OID20090.v1	Vascular dementia	11	1.01	0.85	1.21	0.881873	145	31627	0.701461
GP2.P55259.OID20090.v1	Vascular dementia	12	0.97	0.82	1.15	0.720644	166	31627	0.546948
GP2.P55259.OID20090.v1	Vascular dementia	13	0.96	0.81	1.13	0.604325	169	31627	0.482339
GP2.P55259.OID20090.v1	Vascular dementia	14	0.94	0.8	1.11	0.484845	172	31627	0.306285
GP2.P55259.OID20090.v1	Vascular dementia	15	0.94	0.8	1.11	0.484845	172	31627	0.306285
GP2.P55259.OID20090.v1	Vascular dementia	16	0.94	0.8	1.11	0.484845	172	31627	0.306285
GP2.P55259.OID20090.v1	Vascular dementia	17	0.94	0.8	1.11	0.484845	172	31627	0.306285
WASF1.Q92558.OID20091.v1	Vascular dementia	1	NA	NA	NA	NA	0	31627	698
WASF1.Q92558.OID20091.v1	Vascular dementia	2	0.86	0.26	2.78	0.795176	3	31627	699
WASF1.Q92558.OID20091.v1	Vascular dementia	3	0.67	0.36	1.25	0.210997	10	31627	700
WASF1.Q92558.OID20091.v1	Vascular dementia	4	0.82	0.5	1.35	0.439267	16	31627	701
WASF1.Q92558.OID20091.v1	Vascular dementia	5	0.83	0.58	1.2	0.332159	29	31627	702
WASF1.Q92558.OID20091.v1	Vascular dementia	6	0.95	0.7	1.27	0.719048	44	31627	0.155433
WASF1.Q92558.OID20091.v1	Vascular dementia	7	0.88	0.68	1.13	0.313677	58	31627	0.692953
WASF1.Q92558.OID20091.v1	Vascular dementia	8	0.87	0.69	1.08	0.210281	76	31627	0.855742
WASF1.Q92558.OID20091.v1	Vascular dementia	9	0.9	0.73	1.11	0.335229	90	31627	0.442122
WASF1.Q92558.OID20091.v1	Vascular dementia	10	0.9	0.75	1.08	0.273614	118	31627	0.501852
WASF1.Q92558.OID20091.v1	Vascular dementia	11	0.84	0.72	0.99	0.0410372	145	31627	0.600015
WASF1.Q92558.OID20091.v1	Vascular dementia	12	0.86	0.74	1	0.05312	166	31627	0.983025
WASF1.Q92558.OID20091.v1	Vascular dementia	13	0.87	0.75	1.01	0.0707088	169	31627	0.834991
WASF1.Q92558.OID20091.v1	Vascular dementia	14	0.87	0.74	1.01	0.0583009	172	31627	0.953612
WASF1.Q92558.OID20091.v1	Vascular dementia	15	0.87	0.74	1.01	0.0583009	172	31627	0.953612
WASF1.Q92558.OID20091.v1	Vascular dementia	16	0.87	0.74	1.01	0.0583009	172	31627	0.953612
WASF1.Q92558.OID20091.v1	Vascular dementia	17	0.87	0.74	1.01	0.0583009	172	31627	0.953612
MPHOSPH8.Q99549.OID20092.v1	Vascular dementia	1	NA	NA	NA	NA	0	31627	715
MPHOSPH8.Q99549.OID20092.v1	Vascular dementia	2	0.69	0.21	2.23	0.530265	3	31627	716
MPHOSPH8.Q99549.OID20092.v1	Vascular dementia	3	0.54	0.29	1.02	0.0574624	10	31627	717
MPHOSPH8.Q99549.OID20092.v1	Vascular dementia	4	0.65	0.4	1.07	0.0911657	16	31627	718
MPHOSPH8.Q99549.OID20092.v1	Vascular dementia	5	0.72	0.5	1.04	0.0803388	29	31627	719
MPHOSPH8.Q99549.OID20092.v1	Vascular dementia	6	0.72	0.54	0.97	0.0308641	44	31627	0.651284
MPHOSPH8.Q99549.OID20092.v1	Vascular dementia	7	0.72	0.56	0.93	0.0132229	58	31627	0.650521
MPHOSPH8.Q99549.OID20092.v1	Vascular dementia	8	0.7	0.56	0.88	0.00234039	76	31627	0.856421
MPHOSPH8.Q99549.OID20092.v1	Vascular dementia	9	0.77	0.62	0.94	0.0117386	90	31627	0.178489
MPHOSPH8.Q99549.OID20092.v1	Vascular dementia	10	0.81	0.68	0.98	0.0259033	118	31627	0.0683223
MPHOSPH8.Q99549.OID20092.v1	Vascular dementia	11	0.78	0.66	0.91	0.00237658	145	31627	0.510313
MPHOSPH8.Q99549.OID20092.v1	Vascular dementia	12	0.82	0.7	0.95	0.0095189	166	31627	0.12293
MPHOSPH8.Q99549.OID20092.v1	Vascular dementia	13	0.83	0.71	0.96	0.0133779	169	31627	0.0843985
MPHOSPH8.Q99549.OID20092.v1	Vascular dementia	14	0.83	0.71	0.96	0.0127285	172	31627	0.0962583
MPHOSPH8.Q99549.OID20092.v1	Vascular dementia	15	0.83	0.71	0.96	0.0127285	172	31627	0.0962583
MPHOSPH8.Q99549.OID20092.v1	Vascular dementia	16	0.83	0.71	0.96	0.0127285	172	31627	0.0962583
MPHOSPH8.Q99549.OID20092.v1	Vascular dementia	17	0.83	0.71	0.96	0.0127285	172	31627	0.0962583
DNAJB8.Q8NHS0.OID20093.v1	Vascular dementia	1	NA	NA	NA	NA	0	31627	732
DNAJB8.Q8NHS0.OID20093.v1	Vascular dementia	2	0.83	0.27	2.53	0.743049	3	31627	733
DNAJB8.Q8NHS0.OID20093.v1	Vascular dementia	3	0.53	0.28	1	0.0485288	10	31627	734
DNAJB8.Q8NHS0.OID20093.v1	Vascular dementia	4	0.64	0.39	1.06	0.0822493	16	31627	735
DNAJB8.Q8NHS0.OID20093.v1	Vascular dementia	5	0.79	0.55	1.14	0.211832	29	31627	736
DNAJB8.Q8NHS0.OID20093.v1	Vascular dementia	6	0.83	0.61	1.12	0.21688	44	31627	0.4183
DNAJB8.Q8NHS0.OID20093.v1	Vascular dementia	7	0.83	0.64	1.08	0.168479	58	31627	0.406194
DNAJB8.Q8NHS0.OID20093.v1	Vascular dementia	8	0.83	0.66	1.04	0.10163	76	31627	0.6112
DNAJB8.Q8NHS0.OID20093.v1	Vascular dementia	9	0.81	0.65	0.99	0.042289	90	31627	0.893503
DNAJB8.Q8NHS0.OID20093.v1	Vascular dementia	10	0.84	0.7	1	0.0545832	118	31627	0.471695
DNAJB8.Q8NHS0.OID20093.v1	Vascular dementia	11	0.79	0.67	0.94	0.00595845	145	31627	0.752628
DNAJB8.Q8NHS0.OID20093.v1	Vascular dementia	12	0.81	0.69	0.94	0.00666439	166	31627	0.958186
DNAJB8.Q8NHS0.OID20093.v1	Vascular dementia	13	0.82	0.7	0.95	0.00920626	169	31627	0.781787
DNAJB8.Q8NHS0.OID20093.v1	Vascular dementia	14	0.83	0.71	0.96	0.0151444	172	31627	0.527745
DNAJB8.Q8NHS0.OID20093.v1	Vascular dementia	15	0.83	0.71	0.96	0.0151444	172	31627	0.527745
DNAJB8.Q8NHS0.OID20093.v1	Vascular dementia	16	0.83	0.71	0.96	0.0151444	172	31627	0.527745
DNAJB8.Q8NHS0.OID20093.v1	Vascular dementia	17	0.83	0.71	0.96	0.0151444	172	31627	0.527745
SLITRK6.Q9H5Y7.OID20094.v1	Vascular dementia	1	NA	NA	NA	NA	0	31627	749
SLITRK6.Q9H5Y7.OID20094.v1	Vascular dementia	2	1.11	0.34	3.6	0.866509	3	31627	750
SLITRK6.Q9H5Y7.OID20094.v1	Vascular dementia	3	0.88	0.47	1.66	0.695748	10	31627	751
SLITRK6.Q9H5Y7.OID20094.v1	Vascular dementia	4	1.13	0.68	1.85	0.641746	16	31627	752
SLITRK6.Q9H5Y7.OID20094.v1	Vascular dementia	5	1.2	0.83	1.73	0.322638	29	31627	753
SLITRK6.Q9H5Y7.OID20094.v1	Vascular dementia	6	1.18	0.88	1.59	0.274223	44	31627	0.785095
SLITRK6.Q9H5Y7.OID20094.v1	Vascular dementia	7	1.33	1.03	1.72	0.029051	58	31627	0.142619
SLITRK6.Q9H5Y7.OID20094.v1	Vascular dementia	8	1.31	1.04	1.64	0.0197443	76	31627	0.534789
SLITRK6.Q9H5Y7.OID20094.v1	Vascular dementia	9	1.28	1.04	1.58	0.0197438	90	31627	0.7477
SLITRK6.Q9H5Y7.OID20094.v1	Vascular dementia	10	1.15	0.96	1.38	0.125511	118	31627	0.180335
SLITRK6.Q9H5Y7.OID20094.v1	Vascular dementia	11	1.14	0.97	1.34	0.12116	145	31627	0.20066
SLITRK6.Q9H5Y7.OID20094.v1	Vascular dementia	12	1.11	0.96	1.3	0.165898	166	31627	0.115669
SLITRK6.Q9H5Y7.OID20094.v1	Vascular dementia	13	1.11	0.96	1.3	0.161521	169	31627	0.134339
SLITRK6.Q9H5Y7.OID20094.v1	Vascular dementia	14	1.12	0.96	1.3	0.150111	172	31627	0.165351
SLITRK6.Q9H5Y7.OID20094.v1	Vascular dementia	15	1.12	0.96	1.3	0.150111	172	31627	0.165351
SLITRK6.Q9H5Y7.OID20094.v1	Vascular dementia	16	1.12	0.96	1.3	0.150111	172	31627	0.165351
SLITRK6.Q9H5Y7.OID20094.v1	Vascular dementia	17	1.12	0.96	1.3	0.150111	172	31627	0.165351
GPR37.O15354.OID20095.v1	Vascular dementia	1	NA	NA	NA	NA	0	31627	766
GPR37.O15354.OID20095.v1	Vascular dementia	2	1.55	0.49	4.88	0.457599	3	31627	767
GPR37.O15354.OID20095.v1	Vascular dementia	3	0.96	0.5	1.84	0.898046	10	31627	768
GPR37.O15354.OID20095.v1	Vascular dementia	4	1.14	0.68	1.9	0.613189	16	31627	769
GPR37.O15354.OID20095.v1	Vascular dementia	5	1.17	0.8	1.71	0.418456	29	31627	770
GPR37.O15354.OID20095.v1	Vascular dementia	6	1.2	0.88	1.63	0.24853	44	31627	0.809563
GPR37.O15354.OID20095.v1	Vascular dementia	7	1.17	0.89	1.52	0.259883	58	31627	0.752988
GPR37.O15354.OID20095.v1	Vascular dementia	8	1.25	0.99	1.58	0.0599079	76	31627	0.24221
GPR37.O15354.OID20095.v1	Vascular dementia	9	1.31	1.05	1.62	0.0155404	90	31627	0.19783
GPR37.O15354.OID20095.v1	Vascular dementia	10	1.25	1.03	1.5	0.0212115	118	31627	0.775964
GPR37.O15354.OID20095.v1	Vascular dementia	11	1.16	0.98	1.37	0.0855723	145	31627	0.329887
GPR37.O15354.OID20095.v1	Vascular dementia	12	1.23	1.05	1.44	0.0123289	166	31627	0.834835
GPR37.O15354.OID20095.v1	Vascular dementia	13	1.23	1.05	1.45	0.00903116	169	31627	0.712991
GPR37.O15354.OID20095.v1	Vascular dementia	14	1.25	1.07	1.46	0.00498457	172	31627	0.536479
GPR37.O15354.OID20095.v1	Vascular dementia	15	1.25	1.07	1.46	0.00498457	172	31627	0.536479
GPR37.O15354.OID20095.v1	Vascular dementia	16	1.25	1.07	1.46	0.00498457	172	31627	0.536479
GPR37.O15354.OID20095.v1	Vascular dementia	17	1.25	1.07	1.46	0.00498457	172	31627	0.536479
GZMH.P20718.OID20096.v1	Vascular dementia	1	NA	NA	NA	NA	0	31627	783
GZMH.P20718.OID20096.v1	Vascular dementia	2	0.77	0.23	2.54	0.669265	3	31627	784
GZMH.P20718.OID20096.v1	Vascular dementia	3	0.7	0.37	1.32	0.266421	10	31627	785
GZMH.P20718.OID20096.v1	Vascular dementia	4	0.64	0.39	1.06	0.0856077	16	31627	786
GZMH.P20718.OID20096.v1	Vascular dementia	5	0.82	0.57	1.19	0.299379	29	31627	787
GZMH.P20718.OID20096.v1	Vascular dementia	6	0.95	0.7	1.28	0.721855	44	31627	0.179668
GZMH.P20718.OID20096.v1	Vascular dementia	7	0.98	0.75	1.27	0.854552	58	31627	0.165285
GZMH.P20718.OID20096.v1	Vascular dementia	8	0.99	0.79	1.25	0.958864	76	31627	0.293481
GZMH.P20718.OID20096.v1	Vascular dementia	9	0.97	0.79	1.2	0.800611	90	31627	0.821942
GZMH.P20718.OID20096.v1	Vascular dementia	10	0.93	0.78	1.12	0.457434	118	31627	0.554996
GZMH.P20718.OID20096.v1	Vascular dementia	11	0.93	0.79	1.1	0.417025	145	31627	0.817927
GZMH.P20718.OID20096.v1	Vascular dementia	12	0.95	0.81	1.11	0.523335	166	31627	0.850587
GZMH.P20718.OID20096.v1	Vascular dementia	13	0.94	0.81	1.1	0.464365	169	31627	0.99937
GZMH.P20718.OID20096.v1	Vascular dementia	14	0.95	0.81	1.1	0.479264	172	31627	0.984515
GZMH.P20718.OID20096.v1	Vascular dementia	15	0.95	0.81	1.1	0.479264	172	31627	0.984515
GZMH.P20718.OID20096.v1	Vascular dementia	16	0.95	0.81	1.1	0.479264	172	31627	0.984515
GZMH.P20718.OID20096.v1	Vascular dementia	17	0.95	0.81	1.1	0.479264	172	31627	0.984515
GYS1.P13807.OID20097.v1	Vascular dementia	1	NA	NA	NA	NA	0	31627	800
GYS1.P13807.OID20097.v1	Vascular dementia	2	1.09	0.35	3.41	0.887163	3	31627	801
GYS1.P13807.OID20097.v1	Vascular dementia	3	0.61	0.33	1.16	0.133469	10	31627	802
GYS1.P13807.OID20097.v1	Vascular dementia	4	0.76	0.46	1.26	0.286501	16	31627	803
GYS1.P13807.OID20097.v1	Vascular dementia	5	0.84	0.58	1.22	0.36093	29	31627	804
GYS1.P13807.OID20097.v1	Vascular dementia	6	0.88	0.66	1.19	0.424173	44	31627	0.416968
GYS1.P13807.OID20097.v1	Vascular dementia	7	0.84	0.65	1.1	0.202811	58	31627	0.873224
GYS1.P13807.OID20097.v1	Vascular dementia	8	0.87	0.69	1.09	0.21443	76	31627	0.552334
GYS1.P13807.OID20097.v1	Vascular dementia	9	0.93	0.76	1.15	0.523257	90	31627	0.127146
GYS1.P13807.OID20097.v1	Vascular dementia	10	0.97	0.81	1.17	0.76451	118	31627	0.0782492
GYS1.P13807.OID20097.v1	Vascular dementia	11	0.9	0.76	1.06	0.207449	145	31627	0.927039
GYS1.P13807.OID20097.v1	Vascular dementia	12	0.91	0.78	1.06	0.224642	166	31627	0.784036
GYS1.P13807.OID20097.v1	Vascular dementia	13	0.91	0.79	1.07	0.254458	169	31627	0.666496
GYS1.P13807.OID20097.v1	Vascular dementia	14	0.91	0.78	1.05	0.202295	172	31627	0.840097
GYS1.P13807.OID20097.v1	Vascular dementia	15	0.91	0.78	1.05	0.202295	172	31627	0.840097
GYS1.P13807.OID20097.v1	Vascular dementia	16	0.91	0.78	1.05	0.202295	172	31627	0.840097
GYS1.P13807.OID20097.v1	Vascular dementia	17	0.91	0.78	1.05	0.202295	172	31627	0.840097
THPO.P40225.OID20098.v1	Vascular dementia	1	NA	NA	NA	NA	0	31627	817
THPO.P40225.OID20098.v1	Vascular dementia	2	1.23	0.42	3.62	0.703937	3	31627	818
THPO.P40225.OID20098.v1	Vascular dementia	3	0.89	0.48	1.65	0.714062	10	31627	819
THPO.P40225.OID20098.v1	Vascular dementia	4	0.89	0.55	1.44	0.631617	16	31627	820
THPO.P40225.OID20098.v1	Vascular dementia	5	0.92	0.64	1.31	0.636919	29	31627	821
THPO.P40225.OID20098.v1	Vascular dementia	6	0.92	0.69	1.23	0.572914	44	31627	0.705406
THPO.P40225.OID20098.v1	Vascular dementia	7	0.95	0.74	1.23	0.705938	58	31627	0.361911
THPO.P40225.OID20098.v1	Vascular dementia	8	0.99	0.79	1.24	0.928716	76	31627	0.24707
THPO.P40225.OID20098.v1	Vascular dementia	9	1.05	0.85	1.29	0.665905	90	31627	0.0631099
THPO.P40225.OID20098.v1	Vascular dementia	10	1	0.84	1.2	0.996019	118	31627	0.464437
THPO.P40225.OID20098.v1	Vascular dementia	11	0.93	0.79	1.09	0.37899	145	31627	0.398069
THPO.P40225.OID20098.v1	Vascular dementia	12	0.96	0.83	1.12	0.631997	166	31627	0.916439
THPO.P40225.OID20098.v1	Vascular dementia	13	0.96	0.83	1.12	0.60533	169	31627	0.981078
THPO.P40225.OID20098.v1	Vascular dementia	14	0.97	0.84	1.13	0.683043	172	31627	0.796732
THPO.P40225.OID20098.v1	Vascular dementia	15	0.97	0.84	1.13	0.683043	172	31627	0.796732
THPO.P40225.OID20098.v1	Vascular dementia	16	0.97	0.84	1.13	0.683043	172	31627	0.796732
THPO.P40225.OID20098.v1	Vascular dementia	17	0.97	0.84	1.13	0.683043	172	31627	0.796732
CLEC1A.Q8NC01.OID20099.v1	Vascular dementia	1	NA	NA	NA	NA	0	31627	834
CLEC1A.Q8NC01.OID20099.v1	Vascular dementia	2	2.16	0.69	6.76	0.188252	3	31627	835
CLEC1A.Q8NC01.OID20099.v1	Vascular dementia	3	0.93	0.51	1.71	0.815848	10	31627	836
CLEC1A.Q8NC01.OID20099.v1	Vascular dementia	4	1.03	0.64	1.67	0.901038	16	31627	837
CLEC1A.Q8NC01.OID20099.v1	Vascular dementia	5	1.19	0.83	1.71	0.344565	29	31627	838
CLEC1A.Q8NC01.OID20099.v1	Vascular dementia	6	1.36	1.01	1.83	0.0405923	44	31627	0.106441
CLEC1A.Q8NC01.OID20099.v1	Vascular dementia	7	1.37	1.06	1.77	0.0164165	58	31627	0.106797
CLEC1A.Q8NC01.OID20099.v1	Vascular dementia	8	1.36	1.09	1.7	0.00755943	76	31627	0.321918
CLEC1A.Q8NC01.OID20099.v1	Vascular dementia	9	1.31	1.07	1.62	0.00957181	90	31627	0.874821
CLEC1A.Q8NC01.OID20099.v1	Vascular dementia	10	1.11	0.93	1.33	0.240951	118	31627	0.00939814
CLEC1A.Q8NC01.OID20099.v1	Vascular dementia	11	1.04	0.88	1.22	0.645314	145	31627	0.00295594
CLEC1A.Q8NC01.OID20099.v1	Vascular dementia	12	1.06	0.91	1.23	0.452014	166	31627	0.0402825
CLEC1A.Q8NC01.OID20099.v1	Vascular dementia	13	1.06	0.91	1.23	0.468214	169	31627	0.0399607
CLEC1A.Q8NC01.OID20099.v1	Vascular dementia	14	1.06	0.91	1.23	0.448108	172	31627	0.0471046
CLEC1A.Q8NC01.OID20099.v1	Vascular dementia	15	1.06	0.91	1.23	0.448108	172	31627	0.0471046
CLEC1A.Q8NC01.OID20099.v1	Vascular dementia	16	1.06	0.91	1.23	0.448108	172	31627	0.0471046
CLEC1A.Q8NC01.OID20099.v1	Vascular dementia	17	1.06	0.91	1.23	0.448108	172	31627	0.0471046
ENTPD6.O75354.OID20100.v1	Vascular dementia	1	NA	NA	NA	NA	0	31627	851
ENTPD6.O75354.OID20100.v1	Vascular dementia	2	0.95	0.32	2.84	0.922579	3	31627	852
ENTPD6.O75354.OID20100.v1	Vascular dementia	3	0.89	0.49	1.62	0.697466	10	31627	853
ENTPD6.O75354.OID20100.v1	Vascular dementia	4	0.97	0.6	1.56	0.885833	16	31627	854
ENTPD6.O75354.OID20100.v1	Vascular dementia	5	1	0.7	1.42	0.994334	29	31627	855
ENTPD6.O75354.OID20100.v1	Vascular dementia	6	1.16	0.87	1.56	0.314248	44	31627	0.109156
ENTPD6.O75354.OID20100.v1	Vascular dementia	7	1.04	0.81	1.34	0.778076	58	31627	0.961336
ENTPD6.O75354.OID20100.v1	Vascular dementia	8	0.99	0.79	1.23	0.913324	76	31627	0.663505
ENTPD6.O75354.OID20100.v1	Vascular dementia	9	1.03	0.84	1.26	0.779861	90	31627	0.903564
ENTPD6.O75354.OID20100.v1	Vascular dementia	10	1.05	0.88	1.26	0.562741	118	31627	0.741621
ENTPD6.O75354.OID20100.v1	Vascular dementia	11	1.09	0.93	1.28	0.2898	145	31627	0.437614
ENTPD6.O75354.OID20100.v1	Vascular dementia	12	1.02	0.88	1.19	0.748322	166	31627	0.488053
ENTPD6.O75354.OID20100.v1	Vascular dementia	13	1	0.86	1.16	0.967694	169	31627	0.221183
ENTPD6.O75354.OID20100.v1	Vascular dementia	14	1.03	0.89	1.19	0.716706	172	31627	0.519404
ENTPD6.O75354.OID20100.v1	Vascular dementia	15	1.03	0.89	1.19	0.716706	172	31627	0.519404
ENTPD6.O75354.OID20100.v1	Vascular dementia	16	1.03	0.89	1.19	0.716706	172	31627	0.519404
ENTPD6.O75354.OID20100.v1	Vascular dementia	17	1.03	0.89	1.19	0.716706	172	31627	0.519404
IL6.P05231.OID20101.v1	Vascular dementia	1	NA	NA	NA	NA	0	31627	868
IL6.P05231.OID20101.v1	Vascular dementia	2	2.26	0.69	7.39	0.177356	3	31627	869
IL6.P05231.OID20101.v1	Vascular dementia	3	1.33	0.7	2.52	0.37884	10	31627	870
IL6.P05231.OID20101.v1	Vascular dementia	4	1.56	0.93	2.6	0.0913688	16	31627	871
IL6.P05231.OID20101.v1	Vascular dementia	5	1.24	0.84	1.82	0.284974	29	31627	872
IL6.P05231.OID20101.v1	Vascular dementia	6	1.36	0.99	1.87	0.0561623	44	31627	0.569279
IL6.P05231.OID20101.v1	Vascular dementia	7	1.26	0.95	1.67	0.104417	58	31627	0.880488
IL6.P05231.OID20101.v1	Vascular dementia	8	1.14	0.88	1.46	0.318684	76	31627	0.396656
IL6.P05231.OID20101.v1	Vascular dementia	9	1.24	0.99	1.56	0.0609897	90	31627	0.877025
IL6.P05231.OID20101.v1	Vascular dementia	10	1.14	0.93	1.39	0.200702	118	31627	0.4554
IL6.P05231.OID20101.v1	Vascular dementia	11	1.11	0.92	1.33	0.265898	145	31627	0.337977
IL6.P05231.OID20101.v1	Vascular dementia	12	1.13	0.96	1.34	0.145407	166	31627	0.680022
IL6.P05231.OID20101.v1	Vascular dementia	13	1.12	0.94	1.32	0.19632	169	31627	0.472734
IL6.P05231.OID20101.v1	Vascular dementia	14	1.12	0.95	1.32	0.174716	172	31627	0.549159
IL6.P05231.OID20101.v1	Vascular dementia	15	1.12	0.95	1.32	0.174716	172	31627	0.549159
IL6.P05231.OID20101.v1	Vascular dementia	16	1.12	0.95	1.32	0.174716	172	31627	0.549159
IL6.P05231.OID20101.v1	Vascular dementia	17	1.12	0.95	1.32	0.174716	172	31627	0.549159
CEACAM8.P31997.OID20102.v1	Vascular dementia	1	NA	NA	NA	NA	0	31627	885
CEACAM8.P31997.OID20102.v1	Vascular dementia	2	1.03	0.32	3.31	0.965184	3	31627	886
CEACAM8.P31997.OID20102.v1	Vascular dementia	3	0.9	0.48	1.69	0.747356	10	31627	887
CEACAM8.P31997.OID20102.v1	Vascular dementia	4	0.92	0.56	1.52	0.758264	16	31627	888
CEACAM8.P31997.OID20102.v1	Vascular dementia	5	1.05	0.72	1.52	0.807693	29	31627	889
CEACAM8.P31997.OID20102.v1	Vascular dementia	6	1.07	0.79	1.46	0.65894	44	31627	0.749739
CEACAM8.P31997.OID20102.v1	Vascular dementia	7	1.1	0.84	1.43	0.50579	58	31627	0.565502
CEACAM8.P31997.OID20102.v1	Vascular dementia	8	1.08	0.85	1.37	0.521332	76	31627	0.875107
CEACAM8.P31997.OID20102.v1	Vascular dementia	9	1.12	0.9	1.38	0.320942	90	31627	0.760507
CEACAM8.P31997.OID20102.v1	Vascular dementia	10	1.09	0.91	1.32	0.353001	118	31627	0.866092
CEACAM8.P31997.OID20102.v1	Vascular dementia	11	1.1	0.93	1.3	0.283881	145	31627	0.973159
CEACAM8.P31997.OID20102.v1	Vascular dementia	12	1.07	0.91	1.25	0.404934	166	31627	0.636417
CEACAM8.P31997.OID20102.v1	Vascular dementia	13	1.08	0.92	1.26	0.363677	169	31627	0.796529
CEACAM8.P31997.OID20102.v1	Vascular dementia	14	1.09	0.93	1.27	0.298006	172	31627	0.94711
CEACAM8.P31997.OID20102.v1	Vascular dementia	15	1.09	0.93	1.27	0.298006	172	31627	0.94711
CEACAM8.P31997.OID20102.v1	Vascular dementia	16	1.09	0.93	1.27	0.298006	172	31627	0.94711
CEACAM8.P31997.OID20102.v1	Vascular dementia	17	1.09	0.93	1.27	0.298006	172	31627	0.94711
S100P.P25815.OID20103.v1	Vascular dementia	1	NA	NA	NA	NA	0	31627	902
S100P.P25815.OID20103.v1	Vascular dementia	2	0.38	0.13	1.12	0.0806858	3	31627	903
S100P.P25815.OID20103.v1	Vascular dementia	3	0.81	0.43	1.52	0.514696	10	31627	904
S100P.P25815.OID20103.v1	Vascular dementia	4	0.99	0.6	1.63	0.95484	16	31627	905
S100P.P25815.OID20103.v1	Vascular dementia	5	0.86	0.6	1.25	0.443212	29	31627	906
S100P.P25815.OID20103.v1	Vascular dementia	6	0.85	0.63	1.15	0.300381	44	31627	0.961542
S100P.P25815.OID20103.v1	Vascular dementia	7	0.88	0.67	1.14	0.335663	58	31627	0.513792
S100P.P25815.OID20103.v1	Vascular dementia	8	0.9	0.71	1.13	0.353998	76	31627	0.742641
S100P.P25815.OID20103.v1	Vascular dementia	9	0.92	0.74	1.14	0.452372	90	31627	0.507769
S100P.P25815.OID20103.v1	Vascular dementia	10	0.96	0.79	1.15	0.638414	118	31627	0.40096
S100P.P25815.OID20103.v1	Vascular dementia	11	0.98	0.83	1.16	0.801408	145	31627	0.293151
S100P.P25815.OID20103.v1	Vascular dementia	12	0.98	0.84	1.14	0.774586	166	31627	0.393237
S100P.P25815.OID20103.v1	Vascular dementia	13	0.99	0.85	1.16	0.935224	169	31627	0.240996
S100P.P25815.OID20103.v1	Vascular dementia	14	0.99	0.85	1.16	0.941943	172	31627	0.248128
S100P.P25815.OID20103.v1	Vascular dementia	15	0.99	0.85	1.16	0.941943	172	31627	0.248128
S100P.P25815.OID20103.v1	Vascular dementia	16	0.99	0.85	1.16	0.941943	172	31627	0.248128
S100P.P25815.OID20103.v1	Vascular dementia	17	0.99	0.85	1.16	0.941943	172	31627	0.248128
ENTPD5.O75356.OID20104.v1	Vascular dementia	1	NA	NA	NA	NA	0	31627	919
ENTPD5.O75356.OID20104.v1	Vascular dementia	2	0.77	0.24	2.46	0.658644	3	31627	920
ENTPD5.O75356.OID20104.v1	Vascular dementia	3	0.65	0.34	1.23	0.181857	10	31627	921
ENTPD5.O75356.OID20104.v1	Vascular dementia	4	0.77	0.47	1.28	0.31555	16	31627	922
ENTPD5.O75356.OID20104.v1	Vascular dementia	5	0.89	0.62	1.29	0.551514	29	31627	923
ENTPD5.O75356.OID20104.v1	Vascular dementia	6	0.92	0.68	1.24	0.568103	44	31627	0.457612
ENTPD5.O75356.OID20104.v1	Vascular dementia	7	0.89	0.69	1.16	0.386541	58	31627	0.623682
ENTPD5.O75356.OID20104.v1	Vascular dementia	8	0.93	0.74	1.16	0.51769	76	31627	0.600604
ENTPD5.O75356.OID20104.v1	Vascular dementia	9	0.95	0.77	1.17	0.646123	90	31627	0.337158
ENTPD5.O75356.OID20104.v1	Vascular dementia	10	0.96	0.8	1.15	0.645218	118	31627	0.370611
ENTPD5.O75356.OID20104.v1	Vascular dementia	11	0.98	0.83	1.16	0.847781	145	31627	0.328318
ENTPD5.O75356.OID20104.v1	Vascular dementia	12	1	0.85	1.16	0.968869	166	31627	0.320056
ENTPD5.O75356.OID20104.v1	Vascular dementia	13	1	0.85	1.16	0.949018	169	31627	0.374743
ENTPD5.O75356.OID20104.v1	Vascular dementia	14	1.01	0.87	1.17	0.921514	172	31627	0.225388
ENTPD5.O75356.OID20104.v1	Vascular dementia	15	1.01	0.87	1.17	0.921514	172	31627	0.225388
ENTPD5.O75356.OID20104.v1	Vascular dementia	16	1.01	0.87	1.17	0.921514	172	31627	0.225388
ENTPD5.O75356.OID20104.v1	Vascular dementia	17	1.01	0.87	1.17	0.921514	172	31627	0.225388
ACE2.Q9BYF1.OID20105.v1	Vascular dementia	1	NA	NA	NA	NA	0	31627	936
ACE2.Q9BYF1.OID20105.v1	Vascular dementia	2	0.47	0.13	1.73	0.259048	3	31627	937
ACE2.Q9BYF1.OID20105.v1	Vascular dementia	3	0.59	0.28	1.27	0.178063	10	31627	938
ACE2.Q9BYF1.OID20105.v1	Vascular dementia	4	0.67	0.37	1.21	0.183902	16	31627	939
ACE2.Q9BYF1.OID20105.v1	Vascular dementia	5	0.75	0.48	1.17	0.203032	29	31627	940
ACE2.Q9BYF1.OID20105.v1	Vascular dementia	6	0.82	0.58	1.18	0.286106	44	31627	0.356935
ACE2.Q9BYF1.OID20105.v1	Vascular dementia	7	0.79	0.58	1.07	0.123311	58	31627	0.953514
ACE2.Q9BYF1.OID20105.v1	Vascular dementia	8	0.78	0.6	1.02	0.0718728	76	31627	0.842993
ACE2.Q9BYF1.OID20105.v1	Vascular dementia	9	0.86	0.67	1.1	0.230419	90	31627	0.53211
ACE2.Q9BYF1.OID20105.v1	Vascular dementia	10	0.97	0.79	1.2	0.801718	118	31627	0.161625
ACE2.Q9BYF1.OID20105.v1	Vascular dementia	11	1.04	0.86	1.26	0.686582	145	31627	0.0229135
ACE2.Q9BYF1.OID20105.v1	Vascular dementia	12	1.08	0.9	1.29	0.404718	166	31627	0.0144438
ACE2.Q9BYF1.OID20105.v1	Vascular dementia	13	1.08	0.9	1.29	0.415019	169	31627	0.0179158
ACE2.Q9BYF1.OID20105.v1	Vascular dementia	14	1.08	0.9	1.28	0.422815	172	31627	0.0331537
ACE2.Q9BYF1.OID20105.v1	Vascular dementia	15	1.08	0.9	1.28	0.422815	172	31627	0.0331537
ACE2.Q9BYF1.OID20105.v1	Vascular dementia	16	1.08	0.9	1.28	0.422815	172	31627	0.0331537
ACE2.Q9BYF1.OID20105.v1	Vascular dementia	17	1.08	0.9	1.28	0.422815	172	31627	0.0331537
DCN.P07585.OID20106.v1	Vascular dementia	1	NA	NA	NA	NA	0	31627	953
DCN.P07585.OID20106.v1	Vascular dementia	2	0.41	0.13	1.29	0.126902	3	31627	954
DCN.P07585.OID20106.v1	Vascular dementia	3	0.63	0.34	1.15	0.13334	10	31627	955
DCN.P07585.OID20106.v1	Vascular dementia	4	0.82	0.51	1.34	0.439261	16	31627	956
DCN.P07585.OID20106.v1	Vascular dementia	5	1.17	0.81	1.69	0.407916	29	31627	957
DCN.P07585.OID20106.v1	Vascular dementia	6	1.43	1.05	1.94	0.0214389	44	31627	0.0253637
DCN.P07585.OID20106.v1	Vascular dementia	7	1.34	1.03	1.74	0.0301618	58	31627	0.328843
DCN.P07585.OID20106.v1	Vascular dementia	8	1.31	1.04	1.65	0.0195471	76	31627	0.564563
DCN.P07585.OID20106.v1	Vascular dementia	9	1.34	1.08	1.65	0.00690723	90	31627	0.690646
DCN.P07585.OID20106.v1	Vascular dementia	10	1.2	1	1.44	0.0523213	118	31627	0.117541
DCN.P07585.OID20106.v1	Vascular dementia	11	1.19	1.01	1.41	0.035885	145	31627	0.240275
DCN.P07585.OID20106.v1	Vascular dementia	12	1.16	0.99	1.35	0.0652705	166	31627	0.103029
DCN.P07585.OID20106.v1	Vascular dementia	13	1.15	0.99	1.35	0.067105	169	31627	0.100792
DCN.P07585.OID20106.v1	Vascular dementia	14	1.16	1	1.35	0.0536763	172	31627	0.138692
DCN.P07585.OID20106.v1	Vascular dementia	15	1.16	1	1.35	0.0536763	172	31627	0.138692
DCN.P07585.OID20106.v1	Vascular dementia	16	1.16	1	1.35	0.0536763	172	31627	0.138692
DCN.P07585.OID20106.v1	Vascular dementia	17	1.16	1	1.35	0.0536763	172	31627	0.138692
GLO1.Q04760.OID20107.v1	Vascular dementia	1	NA	NA	NA	NA	0	31627	970
GLO1.Q04760.OID20107.v1	Vascular dementia	2	0.63	0.19	2.12	0.454578	3	31627	971
GLO1.Q04760.OID20107.v1	Vascular dementia	3	0.76	0.4	1.44	0.405099	10	31627	972
GLO1.Q04760.OID20107.v1	Vascular dementia	4	0.77	0.46	1.28	0.314201	16	31627	973
GLO1.Q04760.OID20107.v1	Vascular dementia	5	0.89	0.61	1.29	0.527196	29	31627	974
GLO1.Q04760.OID20107.v1	Vascular dementia	6	0.92	0.68	1.25	0.599831	44	31627	0.39204
GLO1.Q04760.OID20107.v1	Vascular dementia	7	0.87	0.67	1.13	0.282495	58	31627	0.938853
GLO1.Q04760.OID20107.v1	Vascular dementia	8	1.04	0.83	1.31	0.730956	76	31627	0.020192
GLO1.Q04760.OID20107.v1	Vascular dementia	9	1.12	0.91	1.38	0.278995	90	31627	0.00620933
GLO1.Q04760.OID20107.v1	Vascular dementia	10	1.12	0.93	1.34	0.234743	118	31627	0.0543567
GLO1.Q04760.OID20107.v1	Vascular dementia	11	1.07	0.91	1.26	0.420751	145	31627	0.477961
GLO1.Q04760.OID20107.v1	Vascular dementia	12	1.07	0.91	1.25	0.413207	166	31627	0.554138
GLO1.Q04760.OID20107.v1	Vascular dementia	13	1.06	0.91	1.24	0.456933	169	31627	0.608713
GLO1.Q04760.OID20107.v1	Vascular dementia	14	1.05	0.9	1.23	0.506967	172	31627	0.723585
GLO1.Q04760.OID20107.v1	Vascular dementia	15	1.05	0.9	1.23	0.506967	172	31627	0.723585
GLO1.Q04760.OID20107.v1	Vascular dementia	16	1.05	0.9	1.23	0.506967	172	31627	0.723585
GLO1.Q04760.OID20107.v1	Vascular dementia	17	1.05	0.9	1.23	0.506967	172	31627	0.723585
PAG1.Q9NWQ8.OID20108.v1	Vascular dementia	1	NA	NA	NA	NA	0	31627	987
PAG1.Q9NWQ8.OID20108.v1	Vascular dementia	2	1.51	0.47	4.87	0.486192	3	31627	988
PAG1.Q9NWQ8.OID20108.v1	Vascular dementia	3	0.48	0.25	0.92	0.0280861	10	31627	989
PAG1.Q9NWQ8.OID20108.v1	Vascular dementia	4	0.74	0.44	1.24	0.251311	16	31627	990
PAG1.Q9NWQ8.OID20108.v1	Vascular dementia	5	0.71	0.49	1.04	0.0815673	29	31627	991
PAG1.Q9NWQ8.OID20108.v1	Vascular dementia	6	0.83	0.61	1.14	0.251532	44	31627	0.0785524
PAG1.Q9NWQ8.OID20108.v1	Vascular dementia	7	0.83	0.63	1.09	0.181536	58	31627	0.173544
PAG1.Q9NWQ8.OID20108.v1	Vascular dementia	8	0.78	0.62	0.99	0.0435121	76	31627	0.603584
PAG1.Q9NWQ8.OID20108.v1	Vascular dementia	9	0.83	0.67	1.03	0.091778	90	31627	0.246687
PAG1.Q9NWQ8.OID20108.v1	Vascular dementia	10	0.87	0.72	1.06	0.165189	118	31627	0.0632038
PAG1.Q9NWQ8.OID20108.v1	Vascular dementia	11	0.86	0.72	1.02	0.0747206	145	31627	0.318089
PAG1.Q9NWQ8.OID20108.v1	Vascular dementia	12	0.9	0.76	1.05	0.175797	166	31627	0.0978855
PAG1.Q9NWQ8.OID20108.v1	Vascular dementia	13	0.9	0.77	1.06	0.212238	169	31627	0.0638859
PAG1.Q9NWQ8.OID20108.v1	Vascular dementia	14	0.9	0.77	1.06	0.201433	172	31627	0.070416
PAG1.Q9NWQ8.OID20108.v1	Vascular dementia	15	0.9	0.77	1.06	0.201433	172	31627	0.070416
PAG1.Q9NWQ8.OID20108.v1	Vascular dementia	16	0.9	0.77	1.06	0.201433	172	31627	0.070416
PAG1.Q9NWQ8.OID20108.v1	Vascular dementia	17	0.9	0.77	1.06	0.201433	172	31627	0.070416
ADAM15.Q13444.OID20109.v1	Vascular dementia	1	NA	NA	NA	NA	0	31627	1004
ADAM15.Q13444.OID20109.v1	Vascular dementia	2	0.73	0.24	2.17	0.56641	3	31627	1005
ADAM15.Q13444.OID20109.v1	Vascular dementia	3	0.66	0.36	1.21	0.180792	10	31627	1006
ADAM15.Q13444.OID20109.v1	Vascular dementia	4	0.68	0.42	1.1	0.117396	16	31627	1007
ADAM15.Q13444.OID20109.v1	Vascular dementia	5	0.92	0.64	1.32	0.638597	29	31627	1008
ADAM15.Q13444.OID20109.v1	Vascular dementia	6	1.01	0.75	1.36	0.952403	44	31627	0.0949119
ADAM15.Q13444.OID20109.v1	Vascular dementia	7	1.03	0.79	1.33	0.843871	58	31627	0.0729582
ADAM15.Q13444.OID20109.v1	Vascular dementia	8	1.05	0.84	1.32	0.675149	76	31627	0.22323
ADAM15.Q13444.OID20109.v1	Vascular dementia	9	1.04	0.85	1.29	0.685359	90	31627	0.262676
ADAM15.Q13444.OID20109.v1	Vascular dementia	10	1.08	0.9	1.29	0.427326	118	31627	0.176118
ADAM15.Q13444.OID20109.v1	Vascular dementia	11	1.12	0.95	1.32	0.17934	145	31627	0.100399
ADAM15.Q13444.OID20109.v1	Vascular dementia	12	1.11	0.95	1.29	0.189565	166	31627	0.257219
ADAM15.Q13444.OID20109.v1	Vascular dementia	13	1.1	0.95	1.28	0.215567	169	31627	0.376826
ADAM15.Q13444.OID20109.v1	Vascular dementia	14	1.1	0.95	1.28	0.218334	172	31627	0.399852
ADAM15.Q13444.OID20109.v1	Vascular dementia	15	1.1	0.95	1.28	0.218334	172	31627	0.399852
ADAM15.Q13444.OID20109.v1	Vascular dementia	16	1.1	0.95	1.28	0.218334	172	31627	0.399852
ADAM15.Q13444.OID20109.v1	Vascular dementia	17	1.1	0.95	1.28	0.218334	172	31627	0.399852
USP8.P40818.OID20110.v1	Vascular dementia	1	NA	NA	NA	NA	0	31627	1021
USP8.P40818.OID20110.v1	Vascular dementia	2	0.63	0.19	2.05	0.442229	3	31627	1022
USP8.P40818.OID20110.v1	Vascular dementia	3	0.54	0.28	1.04	0.064803	10	31627	1023
USP8.P40818.OID20110.v1	Vascular dementia	4	0.63	0.38	1.07	0.0856424	16	31627	1024
USP8.P40818.OID20110.v1	Vascular dementia	5	0.72	0.49	1.06	0.0952999	29	31627	1025
USP8.P40818.OID20110.v1	Vascular dementia	6	0.72	0.53	0.98	0.0386096	44	31627	0.566022
USP8.P40818.OID20110.v1	Vascular dementia	7	0.71	0.54	0.93	0.0120109	58	31627	0.757252
USP8.P40818.OID20110.v1	Vascular dementia	8	0.72	0.57	0.92	0.00707634	76	31627	0.467747
USP8.P40818.OID20110.v1	Vascular dementia	9	0.79	0.64	0.98	0.0305061	90	31627	0.101021
USP8.P40818.OID20110.v1	Vascular dementia	10	0.83	0.69	1	0.0471568	118	31627	0.0819819
USP8.P40818.OID20110.v1	Vascular dementia	11	0.76	0.64	0.9	0.00149197	145	31627	0.898067
USP8.P40818.OID20110.v1	Vascular dementia	12	0.78	0.67	0.92	0.00240233	166	31627	0.488016
USP8.P40818.OID20110.v1	Vascular dementia	13	0.79	0.68	0.93	0.00372464	169	31627	0.343029
USP8.P40818.OID20110.v1	Vascular dementia	14	0.79	0.68	0.93	0.00345852	172	31627	0.372937
USP8.P40818.OID20110.v1	Vascular dementia	15	0.79	0.68	0.93	0.00345852	172	31627	0.372937
USP8.P40818.OID20110.v1	Vascular dementia	16	0.79	0.68	0.93	0.00345852	172	31627	0.372937
USP8.P40818.OID20110.v1	Vascular dementia	17	0.79	0.68	0.93	0.00345852	172	31627	0.372937
BMP6.P22004.OID20111.v1	Vascular dementia	1	NA	NA	NA	NA	0	31627	1038
BMP6.P22004.OID20111.v1	Vascular dementia	2	1.12	0.35	3.6	0.85499	3	31627	1039
BMP6.P22004.OID20111.v1	Vascular dementia	3	0.87	0.46	1.65	0.66733	10	31627	1040
BMP6.P22004.OID20111.v1	Vascular dementia	4	0.84	0.51	1.4	0.511857	16	31627	1041
BMP6.P22004.OID20111.v1	Vascular dementia	5	0.85	0.58	1.24	0.398259	29	31627	1042
BMP6.P22004.OID20111.v1	Vascular dementia	6	0.91	0.67	1.24	0.557489	44	31627	0.633685
BMP6.P22004.OID20111.v1	Vascular dementia	7	0.86	0.66	1.12	0.272544	58	31627	0.916679
BMP6.P22004.OID20111.v1	Vascular dementia	8	0.83	0.66	1.05	0.124864	76	31627	0.904794
BMP6.P22004.OID20111.v1	Vascular dementia	9	0.9	0.73	1.12	0.351231	90	31627	0.307369
BMP6.P22004.OID20111.v1	Vascular dementia	10	0.93	0.77	1.12	0.436328	118	31627	0.242594
BMP6.P22004.OID20111.v1	Vascular dementia	11	0.92	0.78	1.09	0.320287	145	31627	0.465702
BMP6.P22004.OID20111.v1	Vascular dementia	12	0.88	0.75	1.03	0.114599	166	31627	0.815187
BMP6.P22004.OID20111.v1	Vascular dementia	13	0.87	0.74	1.02	0.0762034	169	31627	0.56441
BMP6.P22004.OID20111.v1	Vascular dementia	14	0.88	0.76	1.03	0.1115	172	31627	0.830835
BMP6.P22004.OID20111.v1	Vascular dementia	15	0.88	0.76	1.03	0.1115	172	31627	0.830835
BMP6.P22004.OID20111.v1	Vascular dementia	16	0.88	0.76	1.03	0.1115	172	31627	0.830835
BMP6.P22004.OID20111.v1	Vascular dementia	17	0.88	0.76	1.03	0.1115	172	31627	0.830835
ITGB1BP2.Q9UKP3.OID20112.v1	Vascular dementia	1	NA	NA	NA	NA	0	31627	1055
ITGB1BP2.Q9UKP3.OID20112.v1	Vascular dementia	2	0.76	0.24	2.39	0.63703	3	31627	1056
ITGB1BP2.Q9UKP3.OID20112.v1	Vascular dementia	3	0.58	0.3	1.09	0.0910735	10	31627	1057
ITGB1BP2.Q9UKP3.OID20112.v1	Vascular dementia	4	0.79	0.48	1.3	0.353403	16	31627	1058
ITGB1BP2.Q9UKP3.OID20112.v1	Vascular dementia	5	0.85	0.59	1.23	0.381011	29	31627	1059
ITGB1BP2.Q9UKP3.OID20112.v1	Vascular dementia	6	0.82	0.61	1.1	0.179336	44	31627	0.822332
ITGB1BP2.Q9UKP3.OID20112.v1	Vascular dementia	7	0.78	0.6	1	0.0544271	58	31627	0.85849
ITGB1BP2.Q9UKP3.OID20112.v1	Vascular dementia	8	0.74	0.59	0.92	0.00825047	76	31627	0.568047
ITGB1BP2.Q9UKP3.OID20112.v1	Vascular dementia	9	0.8	0.65	0.98	0.0345134	90	31627	0.45484
ITGB1BP2.Q9UKP3.OID20112.v1	Vascular dementia	10	0.83	0.7	1	0.0512057	118	31627	0.21143
ITGB1BP2.Q9UKP3.OID20112.v1	Vascular dementia	11	0.79	0.67	0.93	0.00447056	145	31627	0.952713
ITGB1BP2.Q9UKP3.OID20112.v1	Vascular dementia	12	0.81	0.7	0.95	0.00861165	166	31627	0.50412
ITGB1BP2.Q9UKP3.OID20112.v1	Vascular dementia	13	0.82	0.7	0.95	0.0105662	169	31627	0.432889
ITGB1BP2.Q9UKP3.OID20112.v1	Vascular dementia	14	0.82	0.71	0.96	0.0112193	172	31627	0.401746
ITGB1BP2.Q9UKP3.OID20112.v1	Vascular dementia	15	0.82	0.71	0.96	0.0112193	172	31627	0.401746
ITGB1BP2.Q9UKP3.OID20112.v1	Vascular dementia	16	0.82	0.71	0.96	0.0112193	172	31627	0.401746
ITGB1BP2.Q9UKP3.OID20112.v1	Vascular dementia	17	0.82	0.71	0.96	0.0112193	172	31627	0.401746
CTSH.P09668.OID20113.v1	Vascular dementia	1	NA	NA	NA	NA	0	31627	1072
CTSH.P09668.OID20113.v1	Vascular dementia	2	0.63	0.2	1.98	0.431037	3	31627	1073
CTSH.P09668.OID20113.v1	Vascular dementia	3	0.69	0.37	1.26	0.226076	10	31627	1074
CTSH.P09668.OID20113.v1	Vascular dementia	4	0.76	0.47	1.24	0.279801	16	31627	1075
CTSH.P09668.OID20113.v1	Vascular dementia	5	0.98	0.68	1.41	0.911721	29	31627	1076
CTSH.P09668.OID20113.v1	Vascular dementia	6	0.87	0.64	1.17	0.342615	44	31627	0.862078
CTSH.P09668.OID20113.v1	Vascular dementia	7	0.95	0.73	1.23	0.685987	58	31627	0.304507
CTSH.P09668.OID20113.v1	Vascular dementia	8	0.92	0.73	1.15	0.461975	76	31627	0.786403
CTSH.P09668.OID20113.v1	Vascular dementia	9	0.97	0.79	1.2	0.802782	90	31627	0.358851
CTSH.P09668.OID20113.v1	Vascular dementia	10	1	0.83	1.2	0.973317	118	31627	0.26977
CTSH.P09668.OID20113.v1	Vascular dementia	11	0.97	0.83	1.15	0.741515	145	31627	0.697774
CTSH.P09668.OID20113.v1	Vascular dementia	12	0.99	0.85	1.16	0.918488	166	31627	0.512218
CTSH.P09668.OID20113.v1	Vascular dementia	13	1	0.86	1.16	0.984927	169	31627	0.417554
CTSH.P09668.OID20113.v1	Vascular dementia	14	1.01	0.87	1.18	0.858447	172	31627	0.256775
CTSH.P09668.OID20113.v1	Vascular dementia	15	1.01	0.87	1.18	0.858447	172	31627	0.256775
CTSH.P09668.OID20113.v1	Vascular dementia	16	1.01	0.87	1.18	0.858447	172	31627	0.256775
CTSH.P09668.OID20113.v1	Vascular dementia	17	1.01	0.87	1.18	0.858447	172	31627	0.256775
BAG6.P46379.OID20114.v1	Vascular dementia	1	NA	NA	NA	NA	0	31627	1089
BAG6.P46379.OID20114.v1	Vascular dementia	2	0.58	0.18	1.83	0.351031	3	31627	1090
BAG6.P46379.OID20114.v1	Vascular dementia	3	0.51	0.27	0.97	0.0391226	10	31627	1091
BAG6.P46379.OID20114.v1	Vascular dementia	4	0.72	0.44	1.19	0.203651	16	31627	1092
BAG6.P46379.OID20114.v1	Vascular dementia	5	0.7	0.48	1.02	0.0601575	29	31627	1093
BAG6.P46379.OID20114.v1	Vascular dementia	6	0.82	0.61	1.1	0.190818	44	31627	0.138022
BAG6.P46379.OID20114.v1	Vascular dementia	7	0.77	0.59	1	0.0484919	58	31627	0.696789
BAG6.P46379.OID20114.v1	Vascular dementia	8	0.85	0.67	1.06	0.14534	76	31627	0.236101
BAG6.P46379.OID20114.v1	Vascular dementia	9	0.89	0.72	1.09	0.252479	90	31627	0.131343
BAG6.P46379.OID20114.v1	Vascular dementia	10	0.92	0.77	1.11	0.387693	118	31627	0.123597
BAG6.P46379.OID20114.v1	Vascular dementia	11	0.89	0.76	1.05	0.172631	145	31627	0.441524
BAG6.P46379.OID20114.v1	Vascular dementia	12	0.87	0.74	1.01	0.0725847	166	31627	0.87314
BAG6.P46379.OID20114.v1	Vascular dementia	13	0.88	0.75	1.02	0.0933086	169	31627	0.748552
BAG6.P46379.OID20114.v1	Vascular dementia	14	0.88	0.76	1.03	0.109603	172	31627	0.649057
BAG6.P46379.OID20114.v1	Vascular dementia	15	0.88	0.76	1.03	0.109603	172	31627	0.649057
BAG6.P46379.OID20114.v1	Vascular dementia	16	0.88	0.76	1.03	0.109603	172	31627	0.649057
BAG6.P46379.OID20114.v1	Vascular dementia	17	0.88	0.76	1.03	0.109603	172	31627	0.649057
MSTN.O14793.OID20115.v1	Vascular dementia	1	NA	NA	NA	NA	0	31627	1106
MSTN.O14793.OID20115.v1	Vascular dementia	2	1.2	0.34	4.25	0.775109	3	31627	1107
MSTN.O14793.OID20115.v1	Vascular dementia	3	0.94	0.47	1.87	0.864777	10	31627	1108
MSTN.O14793.OID20115.v1	Vascular dementia	4	1.13	0.66	1.94	0.645987	16	31627	1109
MSTN.O14793.OID20115.v1	Vascular dementia	5	1.2	0.81	1.78	0.369449	29	31627	1110
MSTN.O14793.OID20115.v1	Vascular dementia	6	1.02	0.74	1.4	0.91996	44	31627	0.13065
MSTN.O14793.OID20115.v1	Vascular dementia	7	0.94	0.71	1.24	0.670927	58	31627	0.0858404
MSTN.O14793.OID20115.v1	Vascular dementia	8	0.95	0.75	1.22	0.702368	76	31627	0.554415
MSTN.O14793.OID20115.v1	Vascular dementia	9	0.95	0.76	1.19	0.672842	90	31627	0.460691
MSTN.O14793.OID20115.v1	Vascular dementia	10	0.99	0.81	1.2	0.907967	118	31627	0.663312
MSTN.O14793.OID20115.v1	Vascular dementia	11	1.02	0.85	1.21	0.850026	145	31627	0.78962
MSTN.O14793.OID20115.v1	Vascular dementia	12	0.95	0.81	1.12	0.566595	166	31627	0.274889
MSTN.O14793.OID20115.v1	Vascular dementia	13	0.95	0.81	1.12	0.571033	169	31627	0.308348
MSTN.O14793.OID20115.v1	Vascular dementia	14	0.95	0.81	1.12	0.52833	172	31627	0.228854
MSTN.O14793.OID20115.v1	Vascular dementia	15	0.95	0.81	1.12	0.52833	172	31627	0.228854
MSTN.O14793.OID20115.v1	Vascular dementia	16	0.95	0.81	1.12	0.52833	172	31627	0.228854
MSTN.O14793.OID20115.v1	Vascular dementia	17	0.95	0.81	1.12	0.52833	172	31627	0.228854
BOC.Q9BWV1.OID20116.v1	Vascular dementia	1	NA	NA	NA	NA	0	31627	1123
BOC.Q9BWV1.OID20116.v1	Vascular dementia	2	0.59	0.18	1.89	0.373615	3	31627	1124
BOC.Q9BWV1.OID20116.v1	Vascular dementia	3	0.61	0.32	1.17	0.138531	10	31627	1125
BOC.Q9BWV1.OID20116.v1	Vascular dementia	4	0.67	0.4	1.12	0.128713	16	31627	1126
BOC.Q9BWV1.OID20116.v1	Vascular dementia	5	0.87	0.6	1.28	0.481716	29	31627	1127
BOC.Q9BWV1.OID20116.v1	Vascular dementia	6	0.83	0.61	1.14	0.252623	44	31627	0.815812
BOC.Q9BWV1.OID20116.v1	Vascular dementia	7	0.98	0.75	1.28	0.86259	58	31627	0.131136
BOC.Q9BWV1.OID20116.v1	Vascular dementia	8	1.13	0.9	1.43	0.295884	76	31627	0.00328796
BOC.Q9BWV1.OID20116.v1	Vascular dementia	9	1.12	0.9	1.39	0.296611	90	31627	0.0264828
BOC.Q9BWV1.OID20116.v1	Vascular dementia	10	1.06	0.88	1.28	0.518559	118	31627	0.547659
BOC.Q9BWV1.OID20116.v1	Vascular dementia	11	1.07	0.9	1.26	0.461265	145	31627	0.805976
BOC.Q9BWV1.OID20116.v1	Vascular dementia	12	1.07	0.91	1.26	0.390783	166	31627	0.806428
BOC.Q9BWV1.OID20116.v1	Vascular dementia	13	1.07	0.91	1.25	0.413489	169	31627	0.81754
BOC.Q9BWV1.OID20116.v1	Vascular dementia	14	1.07	0.92	1.26	0.367449	172	31627	0.710596
BOC.Q9BWV1.OID20116.v1	Vascular dementia	15	1.07	0.92	1.26	0.367449	172	31627	0.710596
BOC.Q9BWV1.OID20116.v1	Vascular dementia	16	1.07	0.92	1.26	0.367449	172	31627	0.710596
BOC.Q9BWV1.OID20116.v1	Vascular dementia	17	1.07	0.92	1.26	0.367449	172	31627	0.710596
ADH4.P08319.OID20117.v1	Vascular dementia	1	NA	NA	NA	NA	0	31627	1140
ADH4.P08319.OID20117.v1	Vascular dementia	2	2.33	0.75	7.3	0.14537	3	31627	1141
ADH4.P08319.OID20117.v1	Vascular dementia	3	0.71	0.34	1.48	0.365129	10	31627	1142
ADH4.P08319.OID20117.v1	Vascular dementia	4	0.97	0.55	1.7	0.90587	16	31627	1143
ADH4.P08319.OID20117.v1	Vascular dementia	5	0.95	0.63	1.45	0.827775	29	31627	1144
ADH4.P08319.OID20117.v1	Vascular dementia	6	0.95	0.68	1.33	0.749224	44	31627	0.908763
ADH4.P08319.OID20117.v1	Vascular dementia	7	0.87	0.65	1.17	0.364557	58	31627	0.508544
ADH4.P08319.OID20117.v1	Vascular dementia	8	0.87	0.68	1.13	0.30145	76	31627	0.821729
ADH4.P08319.OID20117.v1	Vascular dementia	9	0.88	0.7	1.12	0.306633	90	31627	0.694926
ADH4.P08319.OID20117.v1	Vascular dementia	10	0.93	0.75	1.14	0.46257	118	31627	0.771798
ADH4.P08319.OID20117.v1	Vascular dementia	11	0.97	0.81	1.17	0.773665	145	31627	0.250479
ADH4.P08319.OID20117.v1	Vascular dementia	12	0.98	0.83	1.17	0.861635	166	31627	0.271903
ADH4.P08319.OID20117.v1	Vascular dementia	13	0.99	0.84	1.18	0.940481	169	31627	0.266287
ADH4.P08319.OID20117.v1	Vascular dementia	14	0.99	0.84	1.18	0.93781	172	31627	0.337647
ADH4.P08319.OID20117.v1	Vascular dementia	15	0.99	0.84	1.18	0.93781	172	31627	0.337647
ADH4.P08319.OID20117.v1	Vascular dementia	16	0.99	0.84	1.18	0.93781	172	31627	0.337647
ADH4.P08319.OID20117.v1	Vascular dementia	17	0.99	0.84	1.18	0.93781	172	31627	0.337647
CLTA.P09496.OID20118.v1	Vascular dementia	1	NA	NA	NA	NA	0	31627	1157
CLTA.P09496.OID20118.v1	Vascular dementia	2	0.53	0.17	1.65	0.274938	3	31627	1158
CLTA.P09496.OID20118.v1	Vascular dementia	3	0.39	0.21	0.73	0.00329064	10	31627	1159
CLTA.P09496.OID20118.v1	Vascular dementia	4	0.54	0.33	0.89	0.0165303	16	31627	1160
CLTA.P09496.OID20118.v1	Vascular dementia	5	0.73	0.5	1.05	0.0916911	29	31627	1161
CLTA.P09496.OID20118.v1	Vascular dementia	6	0.73	0.54	0.98	0.039406	44	31627	0.277285
CLTA.P09496.OID20118.v1	Vascular dementia	7	0.73	0.56	0.94	0.0170165	58	31627	0.36154
CLTA.P09496.OID20118.v1	Vascular dementia	8	0.81	0.64	1.01	0.0657436	76	31627	0.0626541
CLTA.P09496.OID20118.v1	Vascular dementia	9	0.8	0.65	0.99	0.0361464	90	31627	0.217636
CLTA.P09496.OID20118.v1	Vascular dementia	10	0.81	0.67	0.97	0.0221664	118	31627	0.371351
CLTA.P09496.OID20118.v1	Vascular dementia	11	0.82	0.7	0.97	0.0223758	145	31627	0.264732
CLTA.P09496.OID20118.v1	Vascular dementia	12	0.84	0.72	0.98	0.030934	166	31627	0.200571
CLTA.P09496.OID20118.v1	Vascular dementia	13	0.84	0.72	0.98	0.0252321	169	31627	0.262124
CLTA.P09496.OID20118.v1	Vascular dementia	14	0.84	0.72	0.98	0.0263678	172	31627	0.2544
CLTA.P09496.OID20118.v1	Vascular dementia	15	0.84	0.72	0.98	0.0263678	172	31627	0.2544
CLTA.P09496.OID20118.v1	Vascular dementia	16	0.84	0.72	0.98	0.0263678	172	31627	0.2544
CLTA.P09496.OID20118.v1	Vascular dementia	17	0.84	0.72	0.98	0.0263678	172	31627	0.2544
EPHX2.P34913.OID20119.v1	Vascular dementia	1	NA	NA	NA	NA	0	31627	1174
EPHX2.P34913.OID20119.v1	Vascular dementia	2	1.95	0.59	6.38	0.271173	3	31627	1175
EPHX2.P34913.OID20119.v1	Vascular dementia	3	0.92	0.49	1.74	0.799918	10	31627	1176
EPHX2.P34913.OID20119.v1	Vascular dementia	4	0.86	0.52	1.42	0.562783	16	31627	1177
EPHX2.P34913.OID20119.v1	Vascular dementia	5	1.01	0.7	1.46	0.940233	29	31627	1178
EPHX2.P34913.OID20119.v1	Vascular dementia	6	0.96	0.72	1.29	0.804084	44	31627	0.95968
EPHX2.P34913.OID20119.v1	Vascular dementia	7	0.98	0.76	1.27	0.889859	58	31627	0.904251
EPHX2.P34913.OID20119.v1	Vascular dementia	8	1	0.8	1.25	0.997594	76	31627	0.811344
EPHX2.P34913.OID20119.v1	Vascular dementia	9	0.99	0.8	1.22	0.917687	90	31627	0.949324
EPHX2.P34913.OID20119.v1	Vascular dementia	10	0.97	0.81	1.16	0.746315	118	31627	0.815279
EPHX2.P34913.OID20119.v1	Vascular dementia	11	0.96	0.82	1.13	0.656337	145	31627	0.904974
EPHX2.P34913.OID20119.v1	Vascular dementia	12	1	0.86	1.16	0.96834	166	31627	0.588531
EPHX2.P34913.OID20119.v1	Vascular dementia	13	0.98	0.84	1.14	0.82103	169	31627	0.892839
EPHX2.P34913.OID20119.v1	Vascular dementia	14	1	0.86	1.16	0.98409	172	31627	0.646562
EPHX2.P34913.OID20119.v1	Vascular dementia	15	1	0.86	1.16	0.98409	172	31627	0.646562
EPHX2.P34913.OID20119.v1	Vascular dementia	16	1	0.86	1.16	0.98409	172	31627	0.646562
EPHX2.P34913.OID20119.v1	Vascular dementia	17	1	0.86	1.16	0.98409	172	31627	0.646562
TP53INP1.Q96A56.OID20120.v1	Vascular dementia	1	NA	NA	NA	NA	0	31627	1191
TP53INP1.Q96A56.OID20120.v1	Vascular dementia	2	0.95	0.3	3.01	0.929184	3	31627	1192
TP53INP1.Q96A56.OID20120.v1	Vascular dementia	3	0.91	0.49	1.7	0.767476	10	31627	1193
TP53INP1.Q96A56.OID20120.v1	Vascular dementia	4	0.88	0.53	1.44	0.605926	16	31627	1194
TP53INP1.Q96A56.OID20120.v1	Vascular dementia	5	0.86	0.6	1.24	0.418925	29	31627	1195
TP53INP1.Q96A56.OID20120.v1	Vascular dementia	6	0.81	0.6	1.09	0.166047	44	31627	0.423396
TP53INP1.Q96A56.OID20120.v1	Vascular dementia	7	0.82	0.64	1.07	0.143079	58	31627	0.91406
TP53INP1.Q96A56.OID20120.v1	Vascular dementia	8	0.8	0.64	1	0.0497115	76	31627	0.740936
TP53INP1.Q96A56.OID20120.v1	Vascular dementia	9	0.81	0.66	1	0.0465342	90	31627	0.917564
TP53INP1.Q96A56.OID20120.v1	Vascular dementia	10	0.82	0.69	0.99	0.0337292	118	31627	0.796411
TP53INP1.Q96A56.OID20120.v1	Vascular dementia	11	0.87	0.74	1.02	0.0941382	145	31627	0.362233
TP53INP1.Q96A56.OID20120.v1	Vascular dementia	12	0.91	0.78	1.06	0.205596	166	31627	0.134974
TP53INP1.Q96A56.OID20120.v1	Vascular dementia	13	0.9	0.78	1.05	0.182544	169	31627	0.174624
TP53INP1.Q96A56.OID20120.v1	Vascular dementia	14	0.91	0.78	1.06	0.208584	172	31627	0.131124
TP53INP1.Q96A56.OID20120.v1	Vascular dementia	15	0.91	0.78	1.06	0.208584	172	31627	0.131124
TP53INP1.Q96A56.OID20120.v1	Vascular dementia	16	0.91	0.78	1.06	0.208584	172	31627	0.131124
TP53INP1.Q96A56.OID20120.v1	Vascular dementia	17	0.91	0.78	1.06	0.208584	172	31627	0.131124
CCL27.Q9Y4X3.OID20121.v1	Vascular dementia	1	NA	NA	NA	NA	0	31627	1208
CCL27.Q9Y4X3.OID20121.v1	Vascular dementia	2	2.28	0.7	7.35	0.169035	3	31627	1209
CCL27.Q9Y4X3.OID20121.v1	Vascular dementia	3	0.81	0.43	1.52	0.512531	10	31627	1210
CCL27.Q9Y4X3.OID20121.v1	Vascular dementia	4	0.64	0.39	1.06	0.080739	16	31627	1211
CCL27.Q9Y4X3.OID20121.v1	Vascular dementia	5	0.8	0.55	1.16	0.23766	29	31627	1212
CCL27.Q9Y4X3.OID20121.v1	Vascular dementia	6	0.98	0.73	1.33	0.912879	44	31627	0.0495704
CCL27.Q9Y4X3.OID20121.v1	Vascular dementia	7	0.92	0.71	1.2	0.530717	58	31627	0.570834
CCL27.Q9Y4X3.OID20121.v1	Vascular dementia	8	0.96	0.76	1.21	0.733253	76	31627	0.466827
CCL27.Q9Y4X3.OID20121.v1	Vascular dementia	9	1.01	0.82	1.25	0.926884	90	31627	0.188548
CCL27.Q9Y4X3.OID20121.v1	Vascular dementia	10	1	0.84	1.21	0.958192	118	31627	0.412413
CCL27.Q9Y4X3.OID20121.v1	Vascular dementia	11	1.03	0.88	1.22	0.691884	145	31627	0.378959
CCL27.Q9Y4X3.OID20121.v1	Vascular dementia	12	1.04	0.89	1.21	0.652221	166	31627	0.432687
CCL27.Q9Y4X3.OID20121.v1	Vascular dementia	13	1.05	0.9	1.22	0.571304	169	31627	0.312607
CCL27.Q9Y4X3.OID20121.v1	Vascular dementia	14	1.05	0.9	1.22	0.567145	172	31627	0.318927
CCL27.Q9Y4X3.OID20121.v1	Vascular dementia	15	1.05	0.9	1.22	0.567145	172	31627	0.318927
CCL27.Q9Y4X3.OID20121.v1	Vascular dementia	16	1.05	0.9	1.22	0.567145	172	31627	0.318927
CCL27.Q9Y4X3.OID20121.v1	Vascular dementia	17	1.05	0.9	1.22	0.567145	172	31627	0.318927
AK1.P00568.OID20122.v1	Vascular dementia	1	NA	NA	NA	NA	0	31627	1225
AK1.P00568.OID20122.v1	Vascular dementia	2	0.32	0.09	1.12	0.075773	3	31627	1226
AK1.P00568.OID20122.v1	Vascular dementia	3	0.76	0.39	1.46	0.404983	10	31627	1227
AK1.P00568.OID20122.v1	Vascular dementia	4	0.75	0.45	1.26	0.273034	16	31627	1228
AK1.P00568.OID20122.v1	Vascular dementia	5	0.76	0.52	1.11	0.15133	29	31627	1229
AK1.P00568.OID20122.v1	Vascular dementia	6	0.8	0.59	1.09	0.161524	44	31627	0.752506
AK1.P00568.OID20122.v1	Vascular dementia	7	0.83	0.64	1.08	0.174206	58	31627	0.66154
AK1.P00568.OID20122.v1	Vascular dementia	8	0.94	0.74	1.18	0.586108	76	31627	0.0884141
AK1.P00568.OID20122.v1	Vascular dementia	9	0.93	0.76	1.16	0.534086	90	31627	0.276639
AK1.P00568.OID20122.v1	Vascular dementia	10	0.95	0.79	1.15	0.614179	118	31627	0.310261
AK1.P00568.OID20122.v1	Vascular dementia	11	0.96	0.81	1.13	0.626402	145	31627	0.307284
AK1.P00568.OID20122.v1	Vascular dementia	12	0.9	0.77	1.05	0.1927	166	31627	0.743385
AK1.P00568.OID20122.v1	Vascular dementia	13	0.89	0.77	1.05	0.162066	169	31627	0.680803
AK1.P00568.OID20122.v1	Vascular dementia	14	0.89	0.76	1.03	0.124221	172	31627	0.509352
AK1.P00568.OID20122.v1	Vascular dementia	15	0.89	0.76	1.03	0.124221	172	31627	0.509352
AK1.P00568.OID20122.v1	Vascular dementia	16	0.89	0.76	1.03	0.124221	172	31627	0.509352
AK1.P00568.OID20122.v1	Vascular dementia	17	0.89	0.76	1.03	0.124221	172	31627	0.509352
ANXA4.P09525.OID20123.v1	Vascular dementia	1	NA	NA	NA	NA	0	31627	1242
ANXA4.P09525.OID20123.v1	Vascular dementia	2	0.49	0.15	1.62	0.245009	3	31627	1243
ANXA4.P09525.OID20123.v1	Vascular dementia	3	0.56	0.3	1.05	0.0686422	10	31627	1244
ANXA4.P09525.OID20123.v1	Vascular dementia	4	0.63	0.38	1.04	0.0680876	16	31627	1245
ANXA4.P09525.OID20123.v1	Vascular dementia	5	0.71	0.49	1.02	0.0663804	29	31627	1246
ANXA4.P09525.OID20123.v1	Vascular dementia	6	0.71	0.53	0.96	0.0263574	44	31627	0.526142
ANXA4.P09525.OID20123.v1	Vascular dementia	7	0.71	0.55	0.92	0.0108224	58	31627	0.586569
ANXA4.P09525.OID20123.v1	Vascular dementia	8	0.72	0.58	0.91	0.00567297	76	31627	0.530808
ANXA4.P09525.OID20123.v1	Vascular dementia	9	0.78	0.64	0.97	0.0225486	90	31627	0.110278
ANXA4.P09525.OID20123.v1	Vascular dementia	10	0.82	0.68	0.98	0.0310578	118	31627	0.076003
ANXA4.P09525.OID20123.v1	Vascular dementia	11	0.77	0.65	0.91	0.00205232	145	31627	0.591005
ANXA4.P09525.OID20123.v1	Vascular dementia	12	0.8	0.68	0.93	0.00386532	166	31627	0.289202
ANXA4.P09525.OID20123.v1	Vascular dementia	13	0.81	0.69	0.94	0.00598369	169	31627	0.191988
ANXA4.P09525.OID20123.v1	Vascular dementia	14	0.8	0.69	0.93	0.00417262	172	31627	0.277278
ANXA4.P09525.OID20123.v1	Vascular dementia	15	0.8	0.69	0.93	0.00417262	172	31627	0.277278
ANXA4.P09525.OID20123.v1	Vascular dementia	16	0.8	0.69	0.93	0.00417262	172	31627	0.277278
ANXA4.P09525.OID20123.v1	Vascular dementia	17	0.8	0.69	0.93	0.00417262	172	31627	0.277278
ACOX1.Q15067.OID20124.v1	Vascular dementia	1	NA	NA	NA	NA	0	31627	1259
ACOX1.Q15067.OID20124.v1	Vascular dementia	2	1.32	0.4	4.36	0.649911	3	31627	1260
ACOX1.Q15067.OID20124.v1	Vascular dementia	3	0.88	0.47	1.66	0.700246	10	31627	1261
ACOX1.Q15067.OID20124.v1	Vascular dementia	4	1.06	0.64	1.74	0.823135	16	31627	1262
ACOX1.Q15067.OID20124.v1	Vascular dementia	5	0.81	0.56	1.16	0.250419	29	31627	1263
ACOX1.Q15067.OID20124.v1	Vascular dementia	6	0.94	0.7	1.26	0.661536	44	31627	0.430726
ACOX1.Q15067.OID20124.v1	Vascular dementia	7	0.97	0.75	1.25	0.786921	58	31627	0.291699
ACOX1.Q15067.OID20124.v1	Vascular dementia	8	1	0.79	1.25	0.968903	76	31627	0.291384
ACOX1.Q15067.OID20124.v1	Vascular dementia	9	1	0.82	1.24	0.966433	90	31627	0.371047
ACOX1.Q15067.OID20124.v1	Vascular dementia	10	0.99	0.82	1.18	0.895707	118	31627	0.713449
ACOX1.Q15067.OID20124.v1	Vascular dementia	11	0.93	0.79	1.09	0.356273	145	31627	0.428314
ACOX1.Q15067.OID20124.v1	Vascular dementia	12	0.95	0.82	1.11	0.528157	166	31627	0.951651
ACOX1.Q15067.OID20124.v1	Vascular dementia	13	0.96	0.82	1.11	0.567418	169	31627	0.980693
ACOX1.Q15067.OID20124.v1	Vascular dementia	14	0.95	0.82	1.1	0.482065	172	31627	0.833014
ACOX1.Q15067.OID20124.v1	Vascular dementia	15	0.95	0.82	1.1	0.482065	172	31627	0.833014
ACOX1.Q15067.OID20124.v1	Vascular dementia	16	0.95	0.82	1.1	0.482065	172	31627	0.833014
ACOX1.Q15067.OID20124.v1	Vascular dementia	17	0.95	0.82	1.1	0.482065	172	31627	0.833014
NTproBNP.NTproBNP.OID20125.v1	Vascular dementia	1	NA	NA	NA	NA	0	31627	1276
NTproBNP.NTproBNP.OID20125.v1	Vascular dementia	2	1.42	0.45	4.46	0.543583	3	31627	1277
NTproBNP.NTproBNP.OID20125.v1	Vascular dementia	3	1.11	0.59	2.07	0.74497	10	31627	1278
NTproBNP.NTproBNP.OID20125.v1	Vascular dementia	4	1.15	0.71	1.87	0.572407	16	31627	1279
NTproBNP.NTproBNP.OID20125.v1	Vascular dementia	5	1.48	1.04	2.13	0.031441	29	31627	1280
NTproBNP.NTproBNP.OID20125.v1	Vascular dementia	6	1.53	1.14	2.05	0.00469729	44	31627	0.320019
NTproBNP.NTproBNP.OID20125.v1	Vascular dementia	7	1.49	1.15	1.92	0.00248663	58	31627	0.474888
NTproBNP.NTproBNP.OID20125.v1	Vascular dementia	8	1.36	1.09	1.71	0.00671621	76	31627	0.492687
NTproBNP.NTproBNP.OID20125.v1	Vascular dementia	9	1.4	1.14	1.72	0.00160656	90	31627	0.855691
NTproBNP.NTproBNP.OID20125.v1	Vascular dementia	10	1.35	1.13	1.63	0.00115448	118	31627	0.737169
NTproBNP.NTproBNP.OID20125.v1	Vascular dementia	11	1.39	1.18	1.64	0.000101432	145	31627	0.97607
NTproBNP.NTproBNP.OID20125.v1	Vascular dementia	12	1.34	1.14	1.56	0.000235275	166	31627	0.501054
NTproBNP.NTproBNP.OID20125.v1	Vascular dementia	13	1.34	1.15	1.56	0.000199195	169	31627	0.526389
NTproBNP.NTproBNP.OID20125.v1	Vascular dementia	14	1.35	1.16	1.57	0.000109129	172	31627	0.72472
NTproBNP.NTproBNP.OID20125.v1	Vascular dementia	15	1.35	1.16	1.57	0.000109129	172	31627	0.72472
NTproBNP.NTproBNP.OID20125.v1	Vascular dementia	16	1.35	1.16	1.57	0.000109129	172	31627	0.72472
NTproBNP.NTproBNP.OID20125.v1	Vascular dementia	17	1.35	1.16	1.57	0.000109129	172	31627	0.72472
CLC.Q05315.OID20126.v1	Vascular dementia	1	NA	NA	NA	NA	0	31627	1293
CLC.Q05315.OID20126.v1	Vascular dementia	2	2.95	0.85	10.19	0.087734	3	31627	1294
CLC.Q05315.OID20126.v1	Vascular dementia	3	2.66	1.39	5.1	0.00322845	10	31627	1295
CLC.Q05315.OID20126.v1	Vascular dementia	4	1.83	1.1	3.05	0.0196391	16	31627	1296
CLC.Q05315.OID20126.v1	Vascular dementia	5	1.51	1.04	2.2	0.0299483	29	31627	1297
CLC.Q05315.OID20126.v1	Vascular dementia	6	1.23	0.91	1.67	0.178649	44	31627	0.0193562
CLC.Q05315.OID20126.v1	Vascular dementia	7	1.26	0.97	1.65	0.0870798	58	31627	0.192687
CLC.Q05315.OID20126.v1	Vascular dementia	8	1.23	0.97	1.55	0.0859201	76	31627	0.217437
CLC.Q05315.OID20126.v1	Vascular dementia	9	1.14	0.92	1.42	0.216839	90	31627	0.0402878
CLC.Q05315.OID20126.v1	Vascular dementia	10	1.13	0.94	1.36	0.208292	118	31627	0.102794
CLC.Q05315.OID20126.v1	Vascular dementia	11	1.17	0.99	1.39	0.0642801	145	31627	0.61971
CLC.Q05315.OID20126.v1	Vascular dementia	12	1.16	0.99	1.36	0.0671551	166	31627	0.544585
CLC.Q05315.OID20126.v1	Vascular dementia	13	1.18	1.01	1.38	0.038339	169	31627	0.876543
CLC.Q05315.OID20126.v1	Vascular dementia	14	1.18	1.01	1.38	0.0345338	172	31627	0.900692
CLC.Q05315.OID20126.v1	Vascular dementia	15	1.18	1.01	1.38	0.0345338	172	31627	0.900692
CLC.Q05315.OID20126.v1	Vascular dementia	16	1.18	1.01	1.38	0.0345338	172	31627	0.900692
CLC.Q05315.OID20126.v1	Vascular dementia	17	1.18	1.01	1.38	0.0345338	172	31627	0.900692
CNST.Q6PJW8.OID20127.v1	Vascular dementia	1	NA	NA	NA	NA	0	31627	1310
CNST.Q6PJW8.OID20127.v1	Vascular dementia	2	1.27	0.39	4.12	0.689286	3	31627	1311
CNST.Q6PJW8.OID20127.v1	Vascular dementia	3	0.61	0.32	1.15	0.124128	10	31627	1312
CNST.Q6PJW8.OID20127.v1	Vascular dementia	4	0.7	0.42	1.16	0.163839	16	31627	1313
CNST.Q6PJW8.OID20127.v1	Vascular dementia	5	0.71	0.49	1.03	0.0700575	29	31627	1314
CNST.Q6PJW8.OID20127.v1	Vascular dementia	6	0.77	0.57	1.04	0.0893999	44	31627	0.459263
CNST.Q6PJW8.OID20127.v1	Vascular dementia	7	0.75	0.58	0.98	0.0322157	58	31627	0.77291
CNST.Q6PJW8.OID20127.v1	Vascular dementia	8	0.78	0.62	0.97	0.0264766	76	31627	0.480473
CNST.Q6PJW8.OID20127.v1	Vascular dementia	9	0.82	0.67	1.01	0.0588432	90	31627	0.180192
CNST.Q6PJW8.OID20127.v1	Vascular dementia	10	0.89	0.74	1.06	0.187308	118	31627	0.031432
CNST.Q6PJW8.OID20127.v1	Vascular dementia	11	0.83	0.7	0.97	0.0211737	145	31627	0.617351
CNST.Q6PJW8.OID20127.v1	Vascular dementia	12	0.85	0.73	0.99	0.0334092	166	31627	0.353107
CNST.Q6PJW8.OID20127.v1	Vascular dementia	13	0.86	0.74	1	0.044999	169	31627	0.259089
CNST.Q6PJW8.OID20127.v1	Vascular dementia	14	0.85	0.73	0.99	0.0341411	172	31627	0.35982
CNST.Q6PJW8.OID20127.v1	Vascular dementia	15	0.85	0.73	0.99	0.0341411	172	31627	0.35982
CNST.Q6PJW8.OID20127.v1	Vascular dementia	16	0.85	0.73	0.99	0.0341411	172	31627	0.35982
CNST.Q6PJW8.OID20127.v1	Vascular dementia	17	0.85	0.73	0.99	0.0341411	172	31627	0.35982
LEPR.P48357.OID20128.v1	Vascular dementia	1	NA	NA	NA	NA	0	31627	1327
LEPR.P48357.OID20128.v1	Vascular dementia	2	0.73	0.21	2.52	0.619079	3	31627	1328
LEPR.P48357.OID20128.v1	Vascular dementia	3	0.69	0.36	1.35	0.284131	10	31627	1329
LEPR.P48357.OID20128.v1	Vascular dementia	4	0.64	0.38	1.07	0.0873068	16	31627	1330
LEPR.P48357.OID20128.v1	Vascular dementia	5	0.86	0.58	1.26	0.432303	29	31627	1331
LEPR.P48357.OID20128.v1	Vascular dementia	6	0.9	0.66	1.22	0.490618	44	31627	0.57261
LEPR.P48357.OID20128.v1	Vascular dementia	7	0.91	0.69	1.19	0.474791	58	31627	0.797257
LEPR.P48357.OID20128.v1	Vascular dementia	8	0.92	0.73	1.16	0.478812	76	31627	0.894367
LEPR.P48357.OID20128.v1	Vascular dementia	9	0.95	0.76	1.18	0.637399	90	31627	0.612356
LEPR.P48357.OID20128.v1	Vascular dementia	10	0.98	0.81	1.18	0.809799	118	31627	0.481845
LEPR.P48357.OID20128.v1	Vascular dementia	11	1.02	0.86	1.21	0.819743	145	31627	0.406045
LEPR.P48357.OID20128.v1	Vascular dementia	12	1.01	0.86	1.19	0.904313	166	31627	0.577559
LEPR.P48357.OID20128.v1	Vascular dementia	13	1.02	0.87	1.19	0.813814	169	31627	0.448511
LEPR.P48357.OID20128.v1	Vascular dementia	14	1	0.86	1.17	0.983749	172	31627	0.674973
LEPR.P48357.OID20128.v1	Vascular dementia	15	1	0.86	1.17	0.983749	172	31627	0.674973
LEPR.P48357.OID20128.v1	Vascular dementia	16	1	0.86	1.17	0.983749	172	31627	0.674973
LEPR.P48357.OID20128.v1	Vascular dementia	17	1	0.86	1.17	0.983749	172	31627	0.674973
TSHB.P01222.OID20129.v1	Vascular dementia	1	NA	NA	NA	NA	0	31627	1344
TSHB.P01222.OID20129.v1	Vascular dementia	2	1.16	0.35	3.87	0.809674	3	31627	1345
TSHB.P01222.OID20129.v1	Vascular dementia	3	0.37	0.19	0.71	0.00264333	10	31627	1346
TSHB.P01222.OID20129.v1	Vascular dementia	4	0.45	0.27	0.75	0.0024473	16	31627	1347
TSHB.P01222.OID20129.v1	Vascular dementia	5	0.67	0.46	0.98	0.0413641	29	31627	1348
TSHB.P01222.OID20129.v1	Vascular dementia	6	0.76	0.56	1.03	0.0797924	44	31627	0.0972305
TSHB.P01222.OID20129.v1	Vascular dementia	7	0.78	0.6	1.02	0.0654985	58	31627	0.244514
TSHB.P01222.OID20129.v1	Vascular dementia	8	0.8	0.63	1	0.0545582	76	31627	0.267428
TSHB.P01222.OID20129.v1	Vascular dementia	9	0.88	0.71	1.09	0.2368	90	31627	0.0384692
TSHB.P01222.OID20129.v1	Vascular dementia	10	0.92	0.77	1.11	0.381889	118	31627	0.06579
TSHB.P01222.OID20129.v1	Vascular dementia	11	0.95	0.8	1.12	0.541368	145	31627	0.0421389
TSHB.P01222.OID20129.v1	Vascular dementia	12	0.94	0.8	1.1	0.420143	166	31627	0.22767
TSHB.P01222.OID20129.v1	Vascular dementia	13	0.94	0.81	1.1	0.430804	169	31627	0.228338
TSHB.P01222.OID20129.v1	Vascular dementia	14	0.94	0.81	1.09	0.423592	172	31627	0.270124
TSHB.P01222.OID20129.v1	Vascular dementia	15	0.94	0.81	1.09	0.423592	172	31627	0.270124
TSHB.P01222.OID20129.v1	Vascular dementia	16	0.94	0.81	1.09	0.423592	172	31627	0.270124
TSHB.P01222.OID20129.v1	Vascular dementia	17	0.94	0.81	1.09	0.423592	172	31627	0.270124
S100A11.P31949.OID20130.v1	Vascular dementia	1	NA	NA	NA	NA	0	31627	1361
S100A11.P31949.OID20130.v1	Vascular dementia	2	1.54	0.51	4.66	0.449202	3	31627	1362
S100A11.P31949.OID20130.v1	Vascular dementia	3	1.57	0.85	2.9	0.146143	10	31627	1363
S100A11.P31949.OID20130.v1	Vascular dementia	4	1.25	0.76	2.05	0.378985	16	31627	1364
S100A11.P31949.OID20130.v1	Vascular dementia	5	0.99	0.68	1.44	0.949559	29	31627	1365
S100A11.P31949.OID20130.v1	Vascular dementia	6	0.93	0.69	1.27	0.665388	44	31627	0.179164
S100A11.P31949.OID20130.v1	Vascular dementia	7	1	0.77	1.31	0.985006	58	31627	0.955459
S100A11.P31949.OID20130.v1	Vascular dementia	8	1.01	0.8	1.27	0.950558	76	31627	0.947888
S100A11.P31949.OID20130.v1	Vascular dementia	9	1.03	0.83	1.28	0.765153	90	31627	0.8585
S100A11.P31949.OID20130.v1	Vascular dementia	10	1.08	0.9	1.31	0.417466	118	31627	0.411147
S100A11.P31949.OID20130.v1	Vascular dementia	11	1.1	0.93	1.3	0.267693	145	31627	0.320945
S100A11.P31949.OID20130.v1	Vascular dementia	12	1.05	0.9	1.23	0.52957	166	31627	0.998316
S100A11.P31949.OID20130.v1	Vascular dementia	13	1.07	0.92	1.25	0.387073	169	31627	0.683545
S100A11.P31949.OID20130.v1	Vascular dementia	14	1.05	0.9	1.23	0.504045	172	31627	0.973774
S100A11.P31949.OID20130.v1	Vascular dementia	15	1.05	0.9	1.23	0.504045	172	31627	0.973774
S100A11.P31949.OID20130.v1	Vascular dementia	16	1.05	0.9	1.23	0.504045	172	31627	0.973774
S100A11.P31949.OID20130.v1	Vascular dementia	17	1.05	0.9	1.23	0.504045	172	31627	0.973774
VSIR.Q9H7M9.OID20131.v1	Vascular dementia	1	NA	NA	NA	NA	0	31627	1378
VSIR.Q9H7M9.OID20131.v1	Vascular dementia	2	0.99	0.3	3.26	0.983387	3	31627	1379
VSIR.Q9H7M9.OID20131.v1	Vascular dementia	3	0.54	0.28	1.03	0.0601459	10	31627	1380
VSIR.Q9H7M9.OID20131.v1	Vascular dementia	4	0.57	0.34	0.96	0.0343539	16	31627	1381
VSIR.Q9H7M9.OID20131.v1	Vascular dementia	5	0.65	0.45	0.95	0.0274097	29	31627	1382
VSIR.Q9H7M9.OID20131.v1	Vascular dementia	6	0.72	0.53	0.98	0.0372846	44	31627	0.306139
VSIR.Q9H7M9.OID20131.v1	Vascular dementia	7	0.74	0.57	0.96	0.0261319	58	31627	0.304222
VSIR.Q9H7M9.OID20131.v1	Vascular dementia	8	0.79	0.63	1	0.0458588	76	31627	0.126908
VSIR.Q9H7M9.OID20131.v1	Vascular dementia	9	0.87	0.7	1.07	0.192154	90	31627	0.013671
VSIR.Q9H7M9.OID20131.v1	Vascular dementia	10	0.91	0.75	1.09	0.29876	118	31627	0.0207201
VSIR.Q9H7M9.OID20131.v1	Vascular dementia	11	0.85	0.72	1	0.0562824	145	31627	0.436166
VSIR.Q9H7M9.OID20131.v1	Vascular dementia	12	0.88	0.75	1.02	0.0950469	166	31627	0.225272
VSIR.Q9H7M9.OID20131.v1	Vascular dementia	13	0.88	0.75	1.03	0.106614	169	31627	0.198114
VSIR.Q9H7M9.OID20131.v1	Vascular dementia	14	0.88	0.75	1.02	0.0997999	172	31627	0.230091
VSIR.Q9H7M9.OID20131.v1	Vascular dementia	15	0.88	0.75	1.02	0.0997999	172	31627	0.230091
VSIR.Q9H7M9.OID20131.v1	Vascular dementia	16	0.88	0.75	1.02	0.0997999	172	31627	0.230091
VSIR.Q9H7M9.OID20131.v1	Vascular dementia	17	0.88	0.75	1.02	0.0997999	172	31627	0.230091
PCDH17.O14917.OID20132.v1	Vascular dementia	1	NA	NA	NA	NA	0	31627	1395
PCDH17.O14917.OID20132.v1	Vascular dementia	2	0.82	0.25	2.66	0.745717	3	31627	1396
PCDH17.O14917.OID20132.v1	Vascular dementia	3	0.91	0.48	1.73	0.770463	10	31627	1397
PCDH17.O14917.OID20132.v1	Vascular dementia	4	0.71	0.43	1.18	0.189581	16	31627	1398
PCDH17.O14917.OID20132.v1	Vascular dementia	5	0.99	0.68	1.44	0.958803	29	31627	1399
PCDH17.O14917.OID20132.v1	Vascular dementia	6	1.11	0.82	1.51	0.481239	44	31627	0.241937
PCDH17.O14917.OID20132.v1	Vascular dementia	7	1.1	0.84	1.43	0.485627	58	31627	0.551377
PCDH17.O14917.OID20132.v1	Vascular dementia	8	1.12	0.89	1.42	0.317465	76	31627	0.471423
PCDH17.O14917.OID20132.v1	Vascular dementia	9	1.07	0.87	1.33	0.516068	90	31627	0.805294
PCDH17.O14917.OID20132.v1	Vascular dementia	10	1.08	0.89	1.3	0.435896	118	31627	0.917019
PCDH17.O14917.OID20132.v1	Vascular dementia	11	1.08	0.91	1.28	0.373465	145	31627	0.930296
PCDH17.O14917.OID20132.v1	Vascular dementia	12	1.06	0.9	1.23	0.494921	166	31627	0.65868
PCDH17.O14917.OID20132.v1	Vascular dementia	13	1.05	0.9	1.23	0.535709	169	31627	0.519013
PCDH17.O14917.OID20132.v1	Vascular dementia	14	1.03	0.89	1.2	0.685684	172	31627	0.283257
PCDH17.O14917.OID20132.v1	Vascular dementia	15	1.03	0.89	1.2	0.685684	172	31627	0.283257
PCDH17.O14917.OID20132.v1	Vascular dementia	16	1.03	0.89	1.2	0.685684	172	31627	0.283257
PCDH17.O14917.OID20132.v1	Vascular dementia	17	1.03	0.89	1.2	0.685684	172	31627	0.283257
PDGFRA.P16234.OID20133.v1	Vascular dementia	1	NA	NA	NA	NA	0	31627	1412
PDGFRA.P16234.OID20133.v1	Vascular dementia	2	1.23	0.4	3.74	0.717073	3	31627	1413
PDGFRA.P16234.OID20133.v1	Vascular dementia	3	1.1	0.59	2.07	0.761559	10	31627	1414
PDGFRA.P16234.OID20133.v1	Vascular dementia	4	0.96	0.59	1.58	0.880562	16	31627	1415
PDGFRA.P16234.OID20133.v1	Vascular dementia	5	1.31	0.9	1.9	0.15741	29	31627	1416
PDGFRA.P16234.OID20133.v1	Vascular dementia	6	1.41	1.04	1.9	0.0269248	44	31627	0.299644
PDGFRA.P16234.OID20133.v1	Vascular dementia	7	1.36	1.04	1.77	0.022285	58	31627	0.592116
PDGFRA.P16234.OID20133.v1	Vascular dementia	8	1.3	1.04	1.64	0.0240558	76	31627	0.995301
PDGFRA.P16234.OID20133.v1	Vascular dementia	9	1.25	1.01	1.55	0.0381123	90	31627	0.606677
PDGFRA.P16234.OID20133.v1	Vascular dementia	10	1.17	0.97	1.4	0.103618	118	31627	0.211997
PDGFRA.P16234.OID20133.v1	Vascular dementia	11	1.22	1.03	1.44	0.0222978	145	31627	0.807385
PDGFRA.P16234.OID20133.v1	Vascular dementia	12	1.15	0.99	1.35	0.0753184	166	31627	0.215331
PDGFRA.P16234.OID20133.v1	Vascular dementia	13	1.16	0.99	1.35	0.064323	169	31627	0.279169
PDGFRA.P16234.OID20133.v1	Vascular dementia	14	1.15	0.98	1.34	0.0808135	172	31627	0.209447
PDGFRA.P16234.OID20133.v1	Vascular dementia	15	1.15	0.98	1.34	0.0808135	172	31627	0.209447
PDGFRA.P16234.OID20133.v1	Vascular dementia	16	1.15	0.98	1.34	0.0808135	172	31627	0.209447
PDGFRA.P16234.OID20133.v1	Vascular dementia	17	1.15	0.98	1.34	0.0808135	172	31627	0.209447
CDH17.Q12864.OID20134.v1	Vascular dementia	1	NA	NA	NA	NA	0	31627	1429
CDH17.Q12864.OID20134.v1	Vascular dementia	2	0.44	0.13	1.43	0.171386	3	31627	1430
CDH17.Q12864.OID20134.v1	Vascular dementia	3	0.73	0.4	1.34	0.310271	10	31627	1431
CDH17.Q12864.OID20134.v1	Vascular dementia	4	0.9	0.56	1.46	0.680906	16	31627	1432
CDH17.Q12864.OID20134.v1	Vascular dementia	5	0.86	0.6	1.23	0.401705	29	31627	1433
CDH17.Q12864.OID20134.v1	Vascular dementia	6	0.85	0.64	1.14	0.28323	44	31627	0.505927
CDH17.Q12864.OID20134.v1	Vascular dementia	7	0.96	0.75	1.24	0.777626	58	31627	0.0513538
CDH17.Q12864.OID20134.v1	Vascular dementia	8	0.95	0.76	1.18	0.641231	76	31627	0.286781
CDH17.Q12864.OID20134.v1	Vascular dementia	9	0.96	0.78	1.18	0.687956	90	31627	0.214678
CDH17.Q12864.OID20134.v1	Vascular dementia	10	1.03	0.86	1.23	0.78207	118	31627	0.0394281
CDH17.Q12864.OID20134.v1	Vascular dementia	11	1.05	0.89	1.23	0.574996	145	31627	0.080462
CDH17.Q12864.OID20134.v1	Vascular dementia	12	1.07	0.92	1.25	0.381464	166	31627	0.0660269
CDH17.Q12864.OID20134.v1	Vascular dementia	13	1.08	0.93	1.26	0.309692	169	31627	0.0421676
CDH17.Q12864.OID20134.v1	Vascular dementia	14	1.07	0.92	1.25	0.351775	172	31627	0.0602295
CDH17.Q12864.OID20134.v1	Vascular dementia	15	1.07	0.92	1.25	0.351775	172	31627	0.0602295
CDH17.Q12864.OID20134.v1	Vascular dementia	16	1.07	0.92	1.25	0.351775	172	31627	0.0602295
CDH17.Q12864.OID20134.v1	Vascular dementia	17	1.07	0.92	1.25	0.351775	172	31627	0.0602295
SNX9.Q9Y5X1.OID20135.v1	Vascular dementia	1	NA	NA	NA	NA	0	31627	1446
SNX9.Q9Y5X1.OID20135.v1	Vascular dementia	2	0.45	0.13	1.54	0.205167	3	31627	1447
SNX9.Q9Y5X1.OID20135.v1	Vascular dementia	3	0.49	0.26	0.94	0.0314026	10	31627	1448
SNX9.Q9Y5X1.OID20135.v1	Vascular dementia	4	0.67	0.4	1.12	0.126463	16	31627	1449
SNX9.Q9Y5X1.OID20135.v1	Vascular dementia	5	0.69	0.47	1	0.0524252	29	31627	1450
SNX9.Q9Y5X1.OID20135.v1	Vascular dementia	6	0.75	0.55	1.02	0.0673204	44	31627	0.388806
SNX9.Q9Y5X1.OID20135.v1	Vascular dementia	7	0.73	0.56	0.95	0.0212157	58	31627	0.689421
SNX9.Q9Y5X1.OID20135.v1	Vascular dementia	8	0.77	0.61	0.97	0.0261096	76	31627	0.36296
SNX9.Q9Y5X1.OID20135.v1	Vascular dementia	9	0.82	0.66	1.02	0.0684209	90	31627	0.104171
SNX9.Q9Y5X1.OID20135.v1	Vascular dementia	10	0.83	0.69	1	0.0476366	118	31627	0.166401
SNX9.Q9Y5X1.OID20135.v1	Vascular dementia	11	0.79	0.67	0.94	0.00692596	145	31627	0.630412
SNX9.Q9Y5X1.OID20135.v1	Vascular dementia	12	0.81	0.69	0.95	0.0092236	166	31627	0.399678
SNX9.Q9Y5X1.OID20135.v1	Vascular dementia	13	0.82	0.7	0.96	0.012218	169	31627	0.315495
SNX9.Q9Y5X1.OID20135.v1	Vascular dementia	14	0.81	0.7	0.95	0.00835588	172	31627	0.440661
SNX9.Q9Y5X1.OID20135.v1	Vascular dementia	15	0.81	0.7	0.95	0.00835588	172	31627	0.440661
SNX9.Q9Y5X1.OID20135.v1	Vascular dementia	16	0.81	0.7	0.95	0.00835588	172	31627	0.440661
SNX9.Q9Y5X1.OID20135.v1	Vascular dementia	17	0.81	0.7	0.95	0.00835588	172	31627	0.440661
NTRK2.Q16620.OID20136.v1	Vascular dementia	1	NA	NA	NA	NA	0	31627	1463
NTRK2.Q16620.OID20136.v1	Vascular dementia	2	1.05	0.33	3.34	0.938698	3	31627	1464
NTRK2.Q16620.OID20136.v1	Vascular dementia	3	0.87	0.45	1.65	0.661961	10	31627	1465
NTRK2.Q16620.OID20136.v1	Vascular dementia	4	0.67	0.4	1.11	0.117695	16	31627	1466
NTRK2.Q16620.OID20136.v1	Vascular dementia	5	0.92	0.63	1.34	0.657074	29	31627	1467
NTRK2.Q16620.OID20136.v1	Vascular dementia	6	0.95	0.7	1.29	0.748252	44	31627	0.305242
NTRK2.Q16620.OID20136.v1	Vascular dementia	7	0.88	0.67	1.14	0.326481	58	31627	0.819624
NTRK2.Q16620.OID20136.v1	Vascular dementia	8	0.95	0.75	1.2	0.65244	76	31627	0.464455
NTRK2.Q16620.OID20136.v1	Vascular dementia	9	0.9	0.73	1.11	0.322154	90	31627	0.936272
NTRK2.Q16620.OID20136.v1	Vascular dementia	10	0.91	0.76	1.1	0.320727	118	31627	0.643929
NTRK2.Q16620.OID20136.v1	Vascular dementia	11	0.93	0.78	1.1	0.381609	145	31627	0.480019
NTRK2.Q16620.OID20136.v1	Vascular dementia	12	0.93	0.79	1.08	0.34227	166	31627	0.591592
NTRK2.Q16620.OID20136.v1	Vascular dementia	13	0.93	0.8	1.09	0.392728	169	31627	0.591751
NTRK2.Q16620.OID20136.v1	Vascular dementia	14	0.93	0.79	1.08	0.331511	172	31627	0.733011
NTRK2.Q16620.OID20136.v1	Vascular dementia	15	0.93	0.79	1.08	0.331511	172	31627	0.733011
NTRK2.Q16620.OID20136.v1	Vascular dementia	16	0.93	0.79	1.08	0.331511	172	31627	0.733011
NTRK2.Q16620.OID20136.v1	Vascular dementia	17	0.93	0.79	1.08	0.331511	172	31627	0.733011
ACY1.Q03154.OID20137.v1	Vascular dementia	1	NA	NA	NA	NA	0	31627	1480
ACY1.Q03154.OID20137.v1	Vascular dementia	2	0.62	0.18	2.13	0.443908	3	31627	1481
ACY1.Q03154.OID20137.v1	Vascular dementia	3	0.51	0.26	1.01	0.0546823	10	31627	1482
ACY1.Q03154.OID20137.v1	Vascular dementia	4	0.68	0.39	1.19	0.177808	16	31627	1483
ACY1.Q03154.OID20137.v1	Vascular dementia	5	0.7	0.47	1.06	0.0934934	29	31627	1484
ACY1.Q03154.OID20137.v1	Vascular dementia	6	0.74	0.53	1.03	0.0756348	44	31627	0.587467
ACY1.Q03154.OID20137.v1	Vascular dementia	7	0.72	0.54	0.96	0.0232518	58	31627	0.896855
ACY1.Q03154.OID20137.v1	Vascular dementia	8	0.73	0.57	0.94	0.0147325	76	31627	0.923092
ACY1.Q03154.OID20137.v1	Vascular dementia	9	0.76	0.6	0.96	0.0190836	90	31627	0.969533
ACY1.Q03154.OID20137.v1	Vascular dementia	10	0.86	0.7	1.05	0.135879	118	31627	0.189134
ACY1.Q03154.OID20137.v1	Vascular dementia	11	0.93	0.77	1.12	0.423271	145	31627	0.0101105
ACY1.Q03154.OID20137.v1	Vascular dementia	12	0.95	0.8	1.13	0.53765	166	31627	0.0122083
ACY1.Q03154.OID20137.v1	Vascular dementia	13	0.96	0.81	1.14	0.619809	169	31627	0.0113404
ACY1.Q03154.OID20137.v1	Vascular dementia	14	0.95	0.8	1.13	0.576652	172	31627	0.0259644
ACY1.Q03154.OID20137.v1	Vascular dementia	15	0.95	0.8	1.13	0.576652	172	31627	0.0259644
ACY1.Q03154.OID20137.v1	Vascular dementia	16	0.95	0.8	1.13	0.576652	172	31627	0.0259644
ACY1.Q03154.OID20137.v1	Vascular dementia	17	0.95	0.8	1.13	0.576652	172	31627	0.0259644
DOK2.O60496.OID20138.v1	Vascular dementia	1	NA	NA	NA	NA	0	31627	1497
DOK2.O60496.OID20138.v1	Vascular dementia	2	0.73	0.23	2.34	0.593987	3	31627	1498
DOK2.O60496.OID20138.v1	Vascular dementia	3	0.52	0.28	0.96	0.0373783	10	31627	1499
DOK2.O60496.OID20138.v1	Vascular dementia	4	0.64	0.39	1.06	0.0842554	16	31627	1500
DOK2.O60496.OID20138.v1	Vascular dementia	5	0.69	0.48	0.99	0.0456968	29	31627	1501
DOK2.O60496.OID20138.v1	Vascular dementia	6	0.75	0.56	1.01	0.0605678	44	31627	0.289033
DOK2.O60496.OID20138.v1	Vascular dementia	7	0.74	0.57	0.96	0.0218294	58	31627	0.542866
DOK2.O60496.OID20138.v1	Vascular dementia	8	0.75	0.59	0.94	0.0111294	76	31627	0.479295
DOK2.O60496.OID20138.v1	Vascular dementia	9	0.79	0.64	0.98	0.0290388	90	31627	0.155155
DOK2.O60496.OID20138.v1	Vascular dementia	10	0.83	0.69	1	0.0485405	118	31627	0.0837628
DOK2.O60496.OID20138.v1	Vascular dementia	11	0.78	0.66	0.92	0.0032905	145	31627	0.692728
DOK2.O60496.OID20138.v1	Vascular dementia	12	0.8	0.68	0.93	0.00410986	166	31627	0.452763
DOK2.O60496.OID20138.v1	Vascular dementia	13	0.81	0.69	0.94	0.00604087	169	31627	0.331925
DOK2.O60496.OID20138.v1	Vascular dementia	14	0.8	0.69	0.93	0.00455493	172	31627	0.423543
DOK2.O60496.OID20138.v1	Vascular dementia	15	0.8	0.69	0.93	0.00455493	172	31627	0.423543
DOK2.O60496.OID20138.v1	Vascular dementia	16	0.8	0.69	0.93	0.00455493	172	31627	0.423543
DOK2.O60496.OID20138.v1	Vascular dementia	17	0.8	0.69	0.93	0.00455493	172	31627	0.423543
AGXT.P21549.OID20139.v1	Vascular dementia	1	NA	NA	NA	NA	0	31627	1514
AGXT.P21549.OID20139.v1	Vascular dementia	2	2.55	0.88	7.33	0.0833461	3	31627	1515
AGXT.P21549.OID20139.v1	Vascular dementia	3	1.02	0.53	1.95	0.964249	10	31627	1516
AGXT.P21549.OID20139.v1	Vascular dementia	4	1.2	0.72	2.01	0.480629	16	31627	1517
AGXT.P21549.OID20139.v1	Vascular dementia	5	1.2	0.82	1.76	0.340168	29	31627	1518
AGXT.P21549.OID20139.v1	Vascular dementia	6	1.15	0.84	1.57	0.374769	44	31627	0.663995
AGXT.P21549.OID20139.v1	Vascular dementia	7	1.06	0.81	1.38	0.686459	58	31627	0.176758
AGXT.P21549.OID20139.v1	Vascular dementia	8	1.05	0.83	1.33	0.670728	76	31627	0.302578
AGXT.P21549.OID20139.v1	Vascular dementia	9	1.06	0.85	1.31	0.621341	90	31627	0.378831
AGXT.P21549.OID20139.v1	Vascular dementia	10	1.04	0.86	1.26	0.661329	118	31627	0.415632
AGXT.P21549.OID20139.v1	Vascular dementia	11	1.06	0.89	1.25	0.528834	145	31627	0.884934
AGXT.P21549.OID20139.v1	Vascular dementia	12	1.08	0.92	1.26	0.362532	166	31627	0.839013
AGXT.P21549.OID20139.v1	Vascular dementia	13	1.08	0.92	1.27	0.335814	169	31627	0.850881
AGXT.P21549.OID20139.v1	Vascular dementia	14	1.08	0.92	1.26	0.358882	172	31627	0.995763
AGXT.P21549.OID20139.v1	Vascular dementia	15	1.08	0.92	1.26	0.358882	172	31627	0.995763
AGXT.P21549.OID20139.v1	Vascular dementia	16	1.08	0.92	1.26	0.358882	172	31627	0.995763
AGXT.P21549.OID20139.v1	Vascular dementia	17	1.08	0.92	1.26	0.358882	172	31627	0.995763
STK4.Q13043.OID20140.v1	Vascular dementia	1	NA	NA	NA	NA	0	31627	1531
STK4.Q13043.OID20140.v1	Vascular dementia	2	0.89	0.28	2.88	0.847338	3	31627	1532
STK4.Q13043.OID20140.v1	Vascular dementia	3	0.44	0.23	0.83	0.0118531	10	31627	1533
STK4.Q13043.OID20140.v1	Vascular dementia	4	0.58	0.35	0.96	0.0334088	16	31627	1534
STK4.Q13043.OID20140.v1	Vascular dementia	5	0.63	0.44	0.92	0.016675	29	31627	1535
STK4.Q13043.OID20140.v1	Vascular dementia	6	0.71	0.53	0.96	0.0267214	44	31627	0.192892
STK4.Q13043.OID20140.v1	Vascular dementia	7	0.69	0.53	0.9	0.00560083	58	31627	0.504253
STK4.Q13043.OID20140.v1	Vascular dementia	8	0.72	0.57	0.9	0.00399282	76	31627	0.325693
STK4.Q13043.OID20140.v1	Vascular dementia	9	0.77	0.63	0.95	0.0166422	90	31627	0.0609466
STK4.Q13043.OID20140.v1	Vascular dementia	10	0.8	0.67	0.97	0.0195009	118	31627	0.0611616
STK4.Q13043.OID20140.v1	Vascular dementia	11	0.77	0.65	0.91	0.00174227	145	31627	0.46503
STK4.Q13043.OID20140.v1	Vascular dementia	12	0.79	0.68	0.93	0.00330029	166	31627	0.231648
STK4.Q13043.OID20140.v1	Vascular dementia	13	0.81	0.69	0.94	0.00649468	169	31627	0.117484
STK4.Q13043.OID20140.v1	Vascular dementia	14	0.8	0.69	0.93	0.00441698	172	31627	0.185891
STK4.Q13043.OID20140.v1	Vascular dementia	15	0.8	0.69	0.93	0.00441698	172	31627	0.185891
STK4.Q13043.OID20140.v1	Vascular dementia	16	0.8	0.69	0.93	0.00441698	172	31627	0.185891
STK4.Q13043.OID20140.v1	Vascular dementia	17	0.8	0.69	0.93	0.00441698	172	31627	0.185891
TGM2.P21980.OID20141.v1	Vascular dementia	1	NA	NA	NA	NA	0	31627	1548
TGM2.P21980.OID20141.v1	Vascular dementia	2	0.92	0.29	2.88	0.881854	3	31627	1549
TGM2.P21980.OID20141.v1	Vascular dementia	3	0.59	0.32	1.1	0.0974122	10	31627	1550
TGM2.P21980.OID20141.v1	Vascular dementia	4	0.78	0.47	1.28	0.326296	16	31627	1551
TGM2.P21980.OID20141.v1	Vascular dementia	5	0.92	0.63	1.32	0.635714	29	31627	1552
TGM2.P21980.OID20141.v1	Vascular dementia	6	0.94	0.7	1.26	0.657999	44	31627	0.674583
TGM2.P21980.OID20141.v1	Vascular dementia	7	0.9	0.7	1.16	0.419333	58	31627	0.771127
TGM2.P21980.OID20141.v1	Vascular dementia	8	1.04	0.83	1.3	0.722035	76	31627	0.12656
TGM2.P21980.OID20141.v1	Vascular dementia	9	1.03	0.84	1.27	0.768326	90	31627	0.403041
TGM2.P21980.OID20141.v1	Vascular dementia	10	1.01	0.84	1.21	0.909517	118	31627	0.725998
TGM2.P21980.OID20141.v1	Vascular dementia	11	1.09	0.92	1.28	0.313767	145	31627	0.129597
TGM2.P21980.OID20141.v1	Vascular dementia	12	1.01	0.87	1.18	0.881035	166	31627	0.875957
TGM2.P21980.OID20141.v1	Vascular dementia	13	1.01	0.87	1.17	0.916243	169	31627	0.851368
TGM2.P21980.OID20141.v1	Vascular dementia	14	1	0.86	1.16	0.982829	172	31627	0.726579
TGM2.P21980.OID20141.v1	Vascular dementia	15	1	0.86	1.16	0.982829	172	31627	0.726579
TGM2.P21980.OID20141.v1	Vascular dementia	16	1	0.86	1.16	0.982829	172	31627	0.726579
TGM2.P21980.OID20141.v1	Vascular dementia	17	1	0.86	1.16	0.982829	172	31627	0.726579
DPP7.Q9UHL4.OID20142.v1	Vascular dementia	1	NA	NA	NA	NA	0	31627	1565
DPP7.Q9UHL4.OID20142.v1	Vascular dementia	2	0.76	0.24	2.39	0.643906	3	31627	1566
DPP7.Q9UHL4.OID20142.v1	Vascular dementia	3	0.81	0.43	1.53	0.511975	10	31627	1567
DPP7.Q9UHL4.OID20142.v1	Vascular dementia	4	0.65	0.4	1.06	0.0856031	16	31627	1568
DPP7.Q9UHL4.OID20142.v1	Vascular dementia	5	0.82	0.57	1.19	0.301378	29	31627	1569
DPP7.Q9UHL4.OID20142.v1	Vascular dementia	6	0.94	0.7	1.27	0.687731	44	31627	0.0842699
DPP7.Q9UHL4.OID20142.v1	Vascular dementia	7	0.91	0.7	1.18	0.477015	58	31627	0.286983
DPP7.Q9UHL4.OID20142.v1	Vascular dementia	8	0.83	0.66	1.05	0.117098	76	31627	0.811051
DPP7.Q9UHL4.OID20142.v1	Vascular dementia	9	0.89	0.72	1.1	0.265442	90	31627	0.614769
DPP7.Q9UHL4.OID20142.v1	Vascular dementia	10	0.96	0.8	1.15	0.633102	118	31627	0.0872114
DPP7.Q9UHL4.OID20142.v1	Vascular dementia	11	0.93	0.78	1.09	0.361982	145	31627	0.389203
DPP7.Q9UHL4.OID20142.v1	Vascular dementia	12	0.96	0.83	1.13	0.650911	166	31627	0.131897
DPP7.Q9UHL4.OID20142.v1	Vascular dementia	13	0.97	0.83	1.13	0.699013	169	31627	0.098849
DPP7.Q9UHL4.OID20142.v1	Vascular dementia	14	0.96	0.83	1.12	0.609197	172	31627	0.168558
DPP7.Q9UHL4.OID20142.v1	Vascular dementia	15	0.96	0.83	1.12	0.609197	172	31627	0.168558
DPP7.Q9UHL4.OID20142.v1	Vascular dementia	16	0.96	0.83	1.12	0.609197	172	31627	0.168558
DPP7.Q9UHL4.OID20142.v1	Vascular dementia	17	0.96	0.83	1.12	0.609197	172	31627	0.168558
PLIN3.O60664.OID20143.v1	Vascular dementia	1	NA	NA	NA	NA	0	31627	1582
PLIN3.O60664.OID20143.v1	Vascular dementia	2	0.58	0.17	1.91	0.366108	3	31627	1583
PLIN3.O60664.OID20143.v1	Vascular dementia	3	0.48	0.25	0.92	0.0268961	10	31627	1584
PLIN3.O60664.OID20143.v1	Vascular dementia	4	0.63	0.38	1.05	0.0763775	16	31627	1585
PLIN3.O60664.OID20143.v1	Vascular dementia	5	0.76	0.52	1.11	0.15316	29	31627	1586
PLIN3.O60664.OID20143.v1	Vascular dementia	6	0.88	0.64	1.19	0.396831	44	31627	0.0599367
PLIN3.O60664.OID20143.v1	Vascular dementia	7	0.93	0.71	1.22	0.600422	58	31627	0.0506272
PLIN3.O60664.OID20143.v1	Vascular dementia	8	0.97	0.76	1.22	0.770255	76	31627	0.0576968
PLIN3.O60664.OID20143.v1	Vascular dementia	9	0.95	0.77	1.18	0.632919	90	31627	0.218606
PLIN3.O60664.OID20143.v1	Vascular dementia	10	1.02	0.84	1.22	0.872376	118	31627	0.0604792
PLIN3.O60664.OID20143.v1	Vascular dementia	11	0.96	0.81	1.14	0.647159	145	31627	0.525719
PLIN3.O60664.OID20143.v1	Vascular dementia	12	0.96	0.82	1.12	0.576849	166	31627	0.673504
PLIN3.O60664.OID20143.v1	Vascular dementia	13	0.97	0.83	1.13	0.679398	169	31627	0.496037
PLIN3.O60664.OID20143.v1	Vascular dementia	14	0.95	0.81	1.11	0.510422	172	31627	0.819866
PLIN3.O60664.OID20143.v1	Vascular dementia	15	0.95	0.81	1.11	0.510422	172	31627	0.819866
PLIN3.O60664.OID20143.v1	Vascular dementia	16	0.95	0.81	1.11	0.510422	172	31627	0.819866
PLIN3.O60664.OID20143.v1	Vascular dementia	17	0.95	0.81	1.11	0.510422	172	31627	0.819866
PLPBP.O94903.OID20144.v1	Vascular dementia	1	NA	NA	NA	NA	0	31627	1599
PLPBP.O94903.OID20144.v1	Vascular dementia	2	0.44	0.13	1.47	0.184464	3	31627	1600
PLPBP.O94903.OID20144.v1	Vascular dementia	3	0.5	0.26	0.94	0.0319672	10	31627	1601
PLPBP.O94903.OID20144.v1	Vascular dementia	4	0.62	0.37	1.03	0.0631617	16	31627	1602
PLPBP.O94903.OID20144.v1	Vascular dementia	5	0.67	0.46	0.98	0.0367179	29	31627	1603
PLPBP.O94903.OID20144.v1	Vascular dementia	6	0.68	0.5	0.92	0.0134901	44	31627	0.499712
PLPBP.O94903.OID20144.v1	Vascular dementia	7	0.69	0.53	0.9	0.00544795	58	31627	0.601292
PLPBP.O94903.OID20144.v1	Vascular dementia	8	0.75	0.59	0.94	0.0136525	76	31627	0.168077
PLPBP.O94903.OID20144.v1	Vascular dementia	9	0.82	0.66	1.01	0.0636927	90	31627	0.0205211
PLPBP.O94903.OID20144.v1	Vascular dementia	10	0.88	0.73	1.05	0.165049	118	31627	0.0100967
PLPBP.O94903.OID20144.v1	Vascular dementia	11	0.85	0.72	1.01	0.0625479	145	31627	0.116595
PLPBP.O94903.OID20144.v1	Vascular dementia	12	0.85	0.73	1	0.0434648	166	31627	0.216749
PLPBP.O94903.OID20144.v1	Vascular dementia	13	0.87	0.74	1.01	0.0661795	169	31627	0.120054
PLPBP.O94903.OID20144.v1	Vascular dementia	14	0.86	0.74	1	0.0466778	172	31627	0.211706
PLPBP.O94903.OID20144.v1	Vascular dementia	15	0.86	0.74	1	0.0466778	172	31627	0.211706
PLPBP.O94903.OID20144.v1	Vascular dementia	16	0.86	0.74	1	0.0466778	172	31627	0.211706
PLPBP.O94903.OID20144.v1	Vascular dementia	17	0.86	0.74	1	0.0466778	172	31627	0.211706
ICAM5.Q9UMF0.OID20145.v1	Vascular dementia	1	NA	NA	NA	NA	0	31627	1616
ICAM5.Q9UMF0.OID20145.v1	Vascular dementia	2	0.71	0.22	2.3	0.56626	3	31627	1617
ICAM5.Q9UMF0.OID20145.v1	Vascular dementia	3	0.96	0.51	1.81	0.905802	10	31627	1618
ICAM5.Q9UMF0.OID20145.v1	Vascular dementia	4	0.92	0.56	1.51	0.739358	16	31627	1619
ICAM5.Q9UMF0.OID20145.v1	Vascular dementia	5	1.18	0.82	1.71	0.379787	29	31627	1620
ICAM5.Q9UMF0.OID20145.v1	Vascular dementia	6	1.1	0.81	1.48	0.554898	44	31627	0.781621
ICAM5.Q9UMF0.OID20145.v1	Vascular dementia	7	1.14	0.87	1.48	0.333306	58	31627	0.504572
ICAM5.Q9UMF0.OID20145.v1	Vascular dementia	8	1.1	0.87	1.38	0.422447	76	31627	0.954975
ICAM5.Q9UMF0.OID20145.v1	Vascular dementia	9	1.08	0.87	1.33	0.487222	90	31627	0.977137
ICAM5.Q9UMF0.OID20145.v1	Vascular dementia	10	1.13	0.94	1.36	0.189663	118	31627	0.166309
ICAM5.Q9UMF0.OID20145.v1	Vascular dementia	11	1.12	0.94	1.32	0.203416	145	31627	0.610856
ICAM5.Q9UMF0.OID20145.v1	Vascular dementia	12	1.16	0.99	1.36	0.0669746	166	31627	0.236839
ICAM5.Q9UMF0.OID20145.v1	Vascular dementia	13	1.17	1	1.37	0.0472458	169	31627	0.117677
ICAM5.Q9UMF0.OID20145.v1	Vascular dementia	14	1.16	1	1.36	0.0541099	172	31627	0.135606
ICAM5.Q9UMF0.OID20145.v1	Vascular dementia	15	1.16	1	1.36	0.0541099	172	31627	0.135606
ICAM5.Q9UMF0.OID20145.v1	Vascular dementia	16	1.16	1	1.36	0.0541099	172	31627	0.135606
ICAM5.Q9UMF0.OID20145.v1	Vascular dementia	17	1.16	1	1.36	0.0541099	172	31627	0.135606
PRKAR1A.P10644.OID20146.v1	Vascular dementia	1	NA	NA	NA	NA	0	31627	1633
PRKAR1A.P10644.OID20146.v1	Vascular dementia	2	0.69	0.21	2.24	0.538089	3	31627	1634
PRKAR1A.P10644.OID20146.v1	Vascular dementia	3	0.51	0.27	0.97	0.0403733	10	31627	1635
PRKAR1A.P10644.OID20146.v1	Vascular dementia	4	0.61	0.37	1.02	0.0613753	16	31627	1636
PRKAR1A.P10644.OID20146.v1	Vascular dementia	5	0.64	0.44	0.94	0.0217656	29	31627	1637
PRKAR1A.P10644.OID20146.v1	Vascular dementia	6	0.7	0.52	0.95	0.0207734	44	31627	0.369113
PRKAR1A.P10644.OID20146.v1	Vascular dementia	7	0.71	0.55	0.92	0.0108489	58	31627	0.413845
PRKAR1A.P10644.OID20146.v1	Vascular dementia	8	0.7	0.56	0.89	0.00278326	76	31627	0.569729
PRKAR1A.P10644.OID20146.v1	Vascular dementia	9	0.77	0.62	0.95	0.0142849	90	31627	0.097909
PRKAR1A.P10644.OID20146.v1	Vascular dementia	10	0.85	0.71	1.02	0.0775956	118	31627	0.00746019
PRKAR1A.P10644.OID20146.v1	Vascular dementia	11	0.8	0.68	0.94	0.00760945	145	31627	0.25843
PRKAR1A.P10644.OID20146.v1	Vascular dementia	12	0.83	0.71	0.97	0.0188339	166	31627	0.0942042
PRKAR1A.P10644.OID20146.v1	Vascular dementia	13	0.84	0.72	0.98	0.0308936	169	31627	0.0493394
PRKAR1A.P10644.OID20146.v1	Vascular dementia	14	0.83	0.71	0.97	0.0175621	172	31627	0.122888
PRKAR1A.P10644.OID20146.v1	Vascular dementia	15	0.83	0.71	0.97	0.0175621	172	31627	0.122888
PRKAR1A.P10644.OID20146.v1	Vascular dementia	16	0.83	0.71	0.97	0.0175621	172	31627	0.122888
PRKAR1A.P10644.OID20146.v1	Vascular dementia	17	0.83	0.71	0.97	0.0175621	172	31627	0.122888
IL6ST.P40189.OID20147.v1	Vascular dementia	1	NA	NA	NA	NA	0	31627	1650
IL6ST.P40189.OID20147.v1	Vascular dementia	2	0.61	0.19	1.97	0.411493	3	31627	1651
IL6ST.P40189.OID20147.v1	Vascular dementia	3	0.79	0.42	1.48	0.46012	10	31627	1652
IL6ST.P40189.OID20147.v1	Vascular dementia	4	0.69	0.42	1.13	0.136877	16	31627	1653
IL6ST.P40189.OID20147.v1	Vascular dementia	5	0.91	0.63	1.31	0.604508	29	31627	1654
IL6ST.P40189.OID20147.v1	Vascular dementia	6	0.99	0.74	1.33	0.945813	44	31627	0.260318
IL6ST.P40189.OID20147.v1	Vascular dementia	7	0.95	0.73	1.23	0.706503	58	31627	0.628069
IL6ST.P40189.OID20147.v1	Vascular dementia	8	1.01	0.81	1.27	0.932037	76	31627	0.340927
IL6ST.P40189.OID20147.v1	Vascular dementia	9	1.07	0.87	1.32	0.498513	90	31627	0.0865658
IL6ST.P40189.OID20147.v1	Vascular dementia	10	1.1	0.92	1.32	0.302492	118	31627	0.0932779
IL6ST.P40189.OID20147.v1	Vascular dementia	11	1.13	0.95	1.33	0.157938	145	31627	0.141982
IL6ST.P40189.OID20147.v1	Vascular dementia	12	1.14	0.98	1.33	0.0947517	166	31627	0.176483
IL6ST.P40189.OID20147.v1	Vascular dementia	13	1.14	0.98	1.33	0.0924062	169	31627	0.209464
IL6ST.P40189.OID20147.v1	Vascular dementia	14	1.12	0.96	1.31	0.139204	172	31627	0.403332
IL6ST.P40189.OID20147.v1	Vascular dementia	15	1.12	0.96	1.31	0.139204	172	31627	0.403332
IL6ST.P40189.OID20147.v1	Vascular dementia	16	1.12	0.96	1.31	0.139204	172	31627	0.403332
IL6ST.P40189.OID20147.v1	Vascular dementia	17	1.12	0.96	1.31	0.139204	172	31627	0.403332
DCTPP1.Q9H773.OID20148.v1	Vascular dementia	1	NA	NA	NA	NA	0	31627	1667
DCTPP1.Q9H773.OID20148.v1	Vascular dementia	2	0.9	0.3	2.73	0.857139	3	31627	1668
DCTPP1.Q9H773.OID20148.v1	Vascular dementia	3	0.65	0.35	1.23	0.186519	10	31627	1669
DCTPP1.Q9H773.OID20148.v1	Vascular dementia	4	0.79	0.48	1.29	0.338452	16	31627	1670
DCTPP1.Q9H773.OID20148.v1	Vascular dementia	5	0.87	0.6	1.25	0.440317	29	31627	1671
DCTPP1.Q9H773.OID20148.v1	Vascular dementia	6	0.98	0.73	1.32	0.883355	44	31627	0.15526
DCTPP1.Q9H773.OID20148.v1	Vascular dementia	7	1.01	0.78	1.31	0.938032	58	31627	0.199717
DCTPP1.Q9H773.OID20148.v1	Vascular dementia	8	1.02	0.81	1.28	0.897108	76	31627	0.488489
DCTPP1.Q9H773.OID20148.v1	Vascular dementia	9	1.04	0.84	1.28	0.72356	90	31627	0.416872
DCTPP1.Q9H773.OID20148.v1	Vascular dementia	10	1.08	0.9	1.3	0.424738	118	31627	0.313223
DCTPP1.Q9H773.OID20148.v1	Vascular dementia	11	1.06	0.9	1.26	0.466512	145	31627	0.633689
DCTPP1.Q9H773.OID20148.v1	Vascular dementia	12	1.04	0.89	1.21	0.628573	166	31627	0.929968
DCTPP1.Q9H773.OID20148.v1	Vascular dementia	13	1.05	0.9	1.22	0.561664	169	31627	0.987898
DCTPP1.Q9H773.OID20148.v1	Vascular dementia	14	1.04	0.89	1.21	0.624883	172	31627	0.854261
DCTPP1.Q9H773.OID20148.v1	Vascular dementia	15	1.04	0.89	1.21	0.624883	172	31627	0.854261
DCTPP1.Q9H773.OID20148.v1	Vascular dementia	16	1.04	0.89	1.21	0.624883	172	31627	0.854261
DCTPP1.Q9H773.OID20148.v1	Vascular dementia	17	1.04	0.89	1.21	0.624883	172	31627	0.854261
PM20D1.Q6GTS8.OID20149.v1	Vascular dementia	1	NA	NA	NA	NA	0	31627	1684
PM20D1.Q6GTS8.OID20149.v1	Vascular dementia	2	1.67	0.52	5.39	0.387488	3	31627	1685
PM20D1.Q6GTS8.OID20149.v1	Vascular dementia	3	0.98	0.54	1.79	0.947564	10	31627	1686
PM20D1.Q6GTS8.OID20149.v1	Vascular dementia	4	0.86	0.54	1.37	0.51578	16	31627	1687
PM20D1.Q6GTS8.OID20149.v1	Vascular dementia	5	0.8	0.56	1.13	0.204778	29	31627	1688
PM20D1.Q6GTS8.OID20149.v1	Vascular dementia	6	0.77	0.57	1.02	0.0685311	44	31627	0.248337
PM20D1.Q6GTS8.OID20149.v1	Vascular dementia	7	0.78	0.6	1	0.04864	58	31627	0.421481
PM20D1.Q6GTS8.OID20149.v1	Vascular dementia	8	0.93	0.75	1.16	0.524131	76	31627	0.114723
PM20D1.Q6GTS8.OID20149.v1	Vascular dementia	9	1	0.81	1.22	0.9667	90	31627	0.0600654
PM20D1.Q6GTS8.OID20149.v1	Vascular dementia	10	1.06	0.88	1.27	0.53287	118	31627	0.0957449
PM20D1.Q6GTS8.OID20149.v1	Vascular dementia	11	1.01	0.86	1.19	0.920555	145	31627	0.530654
PM20D1.Q6GTS8.OID20149.v1	Vascular dementia	12	1	0.86	1.16	0.997941	166	31627	0.794534
PM20D1.Q6GTS8.OID20149.v1	Vascular dementia	13	1.02	0.88	1.18	0.820843	169	31627	0.511539
PM20D1.Q6GTS8.OID20149.v1	Vascular dementia	14	1.03	0.89	1.19	0.71922	172	31627	0.432567
PM20D1.Q6GTS8.OID20149.v1	Vascular dementia	15	1.03	0.89	1.19	0.71922	172	31627	0.432567
PM20D1.Q6GTS8.OID20149.v1	Vascular dementia	16	1.03	0.89	1.19	0.71922	172	31627	0.432567
PM20D1.Q6GTS8.OID20149.v1	Vascular dementia	17	1.03	0.89	1.19	0.71922	172	31627	0.432567
LACTB2.Q53H82.OID20150.v1	Vascular dementia	1	NA	NA	NA	NA	0	31627	1701
LACTB2.Q53H82.OID20150.v1	Vascular dementia	2	0.49	0.15	1.62	0.242308	3	31627	1702
LACTB2.Q53H82.OID20150.v1	Vascular dementia	3	0.52	0.27	0.98	0.0418196	10	31627	1703
LACTB2.Q53H82.OID20150.v1	Vascular dementia	4	0.64	0.39	1.07	0.088045	16	31627	1704
LACTB2.Q53H82.OID20150.v1	Vascular dementia	5	0.71	0.48	1.03	0.0680547	29	31627	1705
LACTB2.Q53H82.OID20150.v1	Vascular dementia	6	0.74	0.55	1	0.0530914	44	31627	0.341962
LACTB2.Q53H82.OID20150.v1	Vascular dementia	7	0.72	0.55	0.94	0.0145776	58	31627	0.628294
LACTB2.Q53H82.OID20150.v1	Vascular dementia	8	0.75	0.6	0.95	0.0148531	76	31627	0.389276
LACTB2.Q53H82.OID20150.v1	Vascular dementia	9	0.81	0.66	1	0.0528397	90	31627	0.0786715
LACTB2.Q53H82.OID20150.v1	Vascular dementia	10	0.86	0.71	1.03	0.103995	118	31627	0.04086
LACTB2.Q53H82.OID20150.v1	Vascular dementia	11	0.8	0.68	0.94	0.0078912	145	31627	0.626446
LACTB2.Q53H82.OID20150.v1	Vascular dementia	12	0.82	0.7	0.96	0.012248	166	31627	0.363791
LACTB2.Q53H82.OID20150.v1	Vascular dementia	13	0.83	0.71	0.97	0.0180472	169	31627	0.248276
LACTB2.Q53H82.OID20150.v1	Vascular dementia	14	0.83	0.71	0.96	0.0147927	172	31627	0.311093
LACTB2.Q53H82.OID20150.v1	Vascular dementia	15	0.83	0.71	0.96	0.0147927	172	31627	0.311093
LACTB2.Q53H82.OID20150.v1	Vascular dementia	16	0.83	0.71	0.96	0.0147927	172	31627	0.311093
LACTB2.Q53H82.OID20150.v1	Vascular dementia	17	0.83	0.71	0.96	0.0147927	172	31627	0.311093
FADD.Q13158.OID20151.v1	Vascular dementia	1	NA	NA	NA	NA	0	31627	1718
FADD.Q13158.OID20151.v1	Vascular dementia	2	0.48	0.14	1.58	0.225223	3	31627	1719
FADD.Q13158.OID20151.v1	Vascular dementia	3	0.51	0.26	0.98	0.0419391	10	31627	1720
FADD.Q13158.OID20151.v1	Vascular dementia	4	0.59	0.35	0.98	0.0436009	16	31627	1721
FADD.Q13158.OID20151.v1	Vascular dementia	5	0.69	0.47	1.01	0.0569279	29	31627	1722
FADD.Q13158.OID20151.v1	Vascular dementia	6	0.71	0.52	0.97	0.0292892	44	31627	0.423124
FADD.Q13158.OID20151.v1	Vascular dementia	7	0.72	0.55	0.94	0.0143747	58	31627	0.436926
FADD.Q13158.OID20151.v1	Vascular dementia	8	0.73	0.58	0.92	0.00857369	76	31627	0.361943
FADD.Q13158.OID20151.v1	Vascular dementia	9	0.79	0.64	0.98	0.0308422	90	31627	0.0761814
FADD.Q13158.OID20151.v1	Vascular dementia	10	0.84	0.69	1.01	0.057054	118	31627	0.0390623
FADD.Q13158.OID20151.v1	Vascular dementia	11	0.77	0.65	0.91	0.00270138	145	31627	0.628593
FADD.Q13158.OID20151.v1	Vascular dementia	12	0.8	0.69	0.94	0.00568226	166	31627	0.278721
FADD.Q13158.OID20151.v1	Vascular dementia	13	0.81	0.69	0.95	0.00797674	169	31627	0.197864
FADD.Q13158.OID20151.v1	Vascular dementia	14	0.81	0.69	0.94	0.00685965	172	31627	0.232501
FADD.Q13158.OID20151.v1	Vascular dementia	15	0.81	0.69	0.94	0.00685965	172	31627	0.232501
FADD.Q13158.OID20151.v1	Vascular dementia	16	0.81	0.69	0.94	0.00685965	172	31627	0.232501
FADD.Q13158.OID20151.v1	Vascular dementia	17	0.81	0.69	0.94	0.00685965	172	31627	0.232501
CGREF1.Q99674.OID20152.v1	Vascular dementia	1	NA	NA	NA	NA	0	31627	1735
CGREF1.Q99674.OID20152.v1	Vascular dementia	2	1.17	0.38	3.63	0.779373	3	31627	1736
CGREF1.Q99674.OID20152.v1	Vascular dementia	3	0.83	0.44	1.54	0.549463	10	31627	1737
CGREF1.Q99674.OID20152.v1	Vascular dementia	4	0.96	0.59	1.56	0.859445	16	31627	1738
CGREF1.Q99674.OID20152.v1	Vascular dementia	5	0.89	0.62	1.29	0.54663	29	31627	1739
CGREF1.Q99674.OID20152.v1	Vascular dementia	6	1.07	0.79	1.44	0.660528	44	31627	0.105034
CGREF1.Q99674.OID20152.v1	Vascular dementia	7	1.2	0.92	1.55	0.176346	58	31627	0.019132
CGREF1.Q99674.OID20152.v1	Vascular dementia	8	1.19	0.95	1.49	0.136688	76	31627	0.197102
CGREF1.Q99674.OID20152.v1	Vascular dementia	9	1.19	0.97	1.46	0.103533	90	31627	0.329829
CGREF1.Q99674.OID20152.v1	Vascular dementia	10	1.18	0.98	1.41	0.0778174	118	31627	0.506249
CGREF1.Q99674.OID20152.v1	Vascular dementia	11	1.15	0.97	1.35	0.100854	145	31627	0.879344
CGREF1.Q99674.OID20152.v1	Vascular dementia	12	1.13	0.97	1.31	0.125579	166	31627	0.866468
CGREF1.Q99674.OID20152.v1	Vascular dementia	13	1.11	0.95	1.29	0.17905	169	31627	0.576015
CGREF1.Q99674.OID20152.v1	Vascular dementia	14	1.11	0.95	1.29	0.183149	172	31627	0.557396
CGREF1.Q99674.OID20152.v1	Vascular dementia	15	1.11	0.95	1.29	0.183149	172	31627	0.557396
CGREF1.Q99674.OID20152.v1	Vascular dementia	16	1.11	0.95	1.29	0.183149	172	31627	0.557396
CGREF1.Q99674.OID20152.v1	Vascular dementia	17	1.11	0.95	1.29	0.183149	172	31627	0.557396
CXCL8.P10145.OID20153.v1	Vascular dementia	1	NA	NA	NA	NA	0	31627	1752
CXCL8.P10145.OID20153.v1	Vascular dementia	2	1.73	0.54	5.58	0.360132	3	31627	1753
CXCL8.P10145.OID20153.v1	Vascular dementia	3	0.85	0.46	1.58	0.609717	10	31627	1754
CXCL8.P10145.OID20153.v1	Vascular dementia	4	0.87	0.54	1.43	0.590223	16	31627	1755
CXCL8.P10145.OID20153.v1	Vascular dementia	5	0.74	0.51	1.07	0.104897	29	31627	1756
CXCL8.P10145.OID20153.v1	Vascular dementia	6	0.9	0.67	1.21	0.480371	44	31627	0.316494
CXCL8.P10145.OID20153.v1	Vascular dementia	7	1.03	0.79	1.33	0.844394	58	31627	0.0575375
CXCL8.P10145.OID20153.v1	Vascular dementia	8	1	0.8	1.26	0.982005	76	31627	0.295134
CXCL8.P10145.OID20153.v1	Vascular dementia	9	1.08	0.88	1.33	0.46616	90	31627	0.0578409
CXCL8.P10145.OID20153.v1	Vascular dementia	10	1.08	0.9	1.29	0.43566	118	31627	0.167177
CXCL8.P10145.OID20153.v1	Vascular dementia	11	0.99	0.84	1.17	0.925376	145	31627	0.735984
CXCL8.P10145.OID20153.v1	Vascular dementia	12	0.96	0.82	1.12	0.604667	166	31627	0.372838
CXCL8.P10145.OID20153.v1	Vascular dementia	13	0.96	0.82	1.12	0.586109	169	31627	0.367644
CXCL8.P10145.OID20153.v1	Vascular dementia	14	0.97	0.84	1.13	0.731955	172	31627	0.620279
CXCL8.P10145.OID20153.v1	Vascular dementia	15	0.97	0.84	1.13	0.731955	172	31627	0.620279
CXCL8.P10145.OID20153.v1	Vascular dementia	16	0.97	0.84	1.13	0.731955	172	31627	0.620279
CXCL8.P10145.OID20153.v1	Vascular dementia	17	0.97	0.84	1.13	0.731955	172	31627	0.620279
LGALS1.P09382.OID20154.v1	Vascular dementia	1	NA	NA	NA	NA	0	31627	1769
LGALS1.P09382.OID20154.v1	Vascular dementia	2	1.36	0.4	4.67	0.624261	3	31627	1770
LGALS1.P09382.OID20154.v1	Vascular dementia	3	0.59	0.31	1.14	0.119338	10	31627	1771
LGALS1.P09382.OID20154.v1	Vascular dementia	4	0.72	0.43	1.2	0.205006	16	31627	1772
LGALS1.P09382.OID20154.v1	Vascular dementia	5	0.78	0.53	1.14	0.194914	29	31627	1773
LGALS1.P09382.OID20154.v1	Vascular dementia	6	0.9	0.66	1.23	0.5036	44	31627	0.0818312
LGALS1.P09382.OID20154.v1	Vascular dementia	7	0.9	0.69	1.18	0.452262	58	31627	0.0905342
LGALS1.P09382.OID20154.v1	Vascular dementia	8	0.9	0.71	1.14	0.386759	76	31627	0.276862
LGALS1.P09382.OID20154.v1	Vascular dementia	9	0.97	0.78	1.21	0.779403	90	31627	0.0927575
LGALS1.P09382.OID20154.v1	Vascular dementia	10	0.98	0.81	1.19	0.85864	118	31627	0.12304
LGALS1.P09382.OID20154.v1	Vascular dementia	11	0.89	0.75	1.06	0.185645	145	31627	0.758914
LGALS1.P09382.OID20154.v1	Vascular dementia	12	0.95	0.81	1.12	0.552938	166	31627	0.357533
LGALS1.P09382.OID20154.v1	Vascular dementia	13	0.96	0.82	1.13	0.628943	169	31627	0.319775
LGALS1.P09382.OID20154.v1	Vascular dementia	14	0.94	0.8	1.1	0.453257	172	31627	0.602322
LGALS1.P09382.OID20154.v1	Vascular dementia	15	0.94	0.8	1.1	0.453257	172	31627	0.602322
LGALS1.P09382.OID20154.v1	Vascular dementia	16	0.94	0.8	1.1	0.453257	172	31627	0.602322
LGALS1.P09382.OID20154.v1	Vascular dementia	17	0.94	0.8	1.1	0.453257	172	31627	0.602322
IGFBPL1.Q8WX77.OID20155.v1	Vascular dementia	1	NA	NA	NA	NA	0	31627	1786
IGFBPL1.Q8WX77.OID20155.v1	Vascular dementia	2	2.48	0.67	9.15	0.174046	3	31627	1787
IGFBPL1.Q8WX77.OID20155.v1	Vascular dementia	3	0.81	0.42	1.56	0.525492	10	31627	1788
IGFBPL1.Q8WX77.OID20155.v1	Vascular dementia	4	0.88	0.52	1.47	0.625902	16	31627	1789
IGFBPL1.Q8WX77.OID20155.v1	Vascular dementia	5	1.11	0.75	1.63	0.61498	29	31627	1790
IGFBPL1.Q8WX77.OID20155.v1	Vascular dementia	6	1.24	0.9	1.7	0.192396	44	31627	0.130408
IGFBPL1.Q8WX77.OID20155.v1	Vascular dementia	7	1.3	0.99	1.72	0.0618478	58	31627	0.0793283
IGFBPL1.Q8WX77.OID20155.v1	Vascular dementia	8	1.24	0.97	1.58	0.0865286	76	31627	0.753839
IGFBPL1.Q8WX77.OID20155.v1	Vascular dementia	9	1.31	1.05	1.64	0.0179416	90	31627	0.399726
IGFBPL1.Q8WX77.OID20155.v1	Vascular dementia	10	1.31	1.07	1.59	0.00789471	118	31627	0.48127
IGFBPL1.Q8WX77.OID20155.v1	Vascular dementia	11	1.32	1.1	1.57	0.00245038	145	31627	0.404427
IGFBPL1.Q8WX77.OID20155.v1	Vascular dementia	12	1.28	1.08	1.51	0.00393822	166	31627	0.955235
IGFBPL1.Q8WX77.OID20155.v1	Vascular dementia	13	1.26	1.07	1.49	0.00556114	169	31627	0.798712
IGFBPL1.Q8WX77.OID20155.v1	Vascular dementia	14	1.24	1.05	1.46	0.00936309	172	31627	0.544369
IGFBPL1.Q8WX77.OID20155.v1	Vascular dementia	15	1.24	1.05	1.46	0.00936309	172	31627	0.544369
IGFBPL1.Q8WX77.OID20155.v1	Vascular dementia	16	1.24	1.05	1.46	0.00936309	172	31627	0.544369
IGFBPL1.Q8WX77.OID20155.v1	Vascular dementia	17	1.24	1.05	1.46	0.00936309	172	31627	0.544369
MNDA.P41218.OID20156.v1	Vascular dementia	1	NA	NA	NA	NA	0	31627	1803
MNDA.P41218.OID20156.v1	Vascular dementia	2	1.16	0.37	3.58	0.801177	3	31627	1804
MNDA.P41218.OID20156.v1	Vascular dementia	3	1.07	0.58	1.99	0.819558	10	31627	1805
MNDA.P41218.OID20156.v1	Vascular dementia	4	1.16	0.71	1.89	0.545252	16	31627	1806
MNDA.P41218.OID20156.v1	Vascular dementia	5	0.85	0.59	1.23	0.391363	29	31627	1807
MNDA.P41218.OID20156.v1	Vascular dementia	6	0.81	0.6	1.09	0.168418	44	31627	0.192248
MNDA.P41218.OID20156.v1	Vascular dementia	7	0.86	0.66	1.11	0.25046	58	31627	0.735627
MNDA.P41218.OID20156.v1	Vascular dementia	8	0.93	0.74	1.16	0.50497	76	31627	0.584466
MNDA.P41218.OID20156.v1	Vascular dementia	9	0.89	0.72	1.09	0.268571	90	31627	0.786266
MNDA.P41218.OID20156.v1	Vascular dementia	10	0.95	0.79	1.14	0.606925	118	31627	0.412507
MNDA.P41218.OID20156.v1	Vascular dementia	11	1.02	0.86	1.2	0.844188	145	31627	0.0879704
MNDA.P41218.OID20156.v1	Vascular dementia	12	0.99	0.84	1.15	0.85042	166	31627	0.419428
MNDA.P41218.OID20156.v1	Vascular dementia	13	1	0.86	1.17	0.993673	169	31627	0.234002
MNDA.P41218.OID20156.v1	Vascular dementia	14	1	0.86	1.16	0.991056	172	31627	0.265301
MNDA.P41218.OID20156.v1	Vascular dementia	15	1	0.86	1.16	0.991056	172	31627	0.265301
MNDA.P41218.OID20156.v1	Vascular dementia	16	1	0.86	1.16	0.991056	172	31627	0.265301
MNDA.P41218.OID20156.v1	Vascular dementia	17	1	0.86	1.16	0.991056	172	31627	0.265301
CDH6.P55285.OID20157.v1	Vascular dementia	1	NA	NA	NA	NA	0	31627	1820
CDH6.P55285.OID20157.v1	Vascular dementia	2	1.89	0.59	6.03	0.280477	3	31627	1821
CDH6.P55285.OID20157.v1	Vascular dementia	3	0.97	0.51	1.84	0.919917	10	31627	1822
CDH6.P55285.OID20157.v1	Vascular dementia	4	0.91	0.55	1.5	0.704606	16	31627	1823
CDH6.P55285.OID20157.v1	Vascular dementia	5	0.96	0.66	1.39	0.818264	29	31627	1824
CDH6.P55285.OID20157.v1	Vascular dementia	6	1.03	0.76	1.39	0.864455	44	31627	0.311982
CDH6.P55285.OID20157.v1	Vascular dementia	7	1.03	0.8	1.34	0.797137	58	31627	0.330713
CDH6.P55285.OID20157.v1	Vascular dementia	8	1.12	0.89	1.4	0.348127	76	31627	0.199361
CDH6.P55285.OID20157.v1	Vascular dementia	9	1.08	0.88	1.34	0.452333	90	31627	0.443042
CDH6.P55285.OID20157.v1	Vascular dementia	10	1.02	0.85	1.23	0.83142	118	31627	0.983408
CDH6.P55285.OID20157.v1	Vascular dementia	11	1	0.85	1.18	0.975361	145	31627	0.570663
CDH6.P55285.OID20157.v1	Vascular dementia	12	0.95	0.81	1.11	0.527843	166	31627	0.141823
CDH6.P55285.OID20157.v1	Vascular dementia	13	0.95	0.81	1.11	0.494113	169	31627	0.118858
CDH6.P55285.OID20157.v1	Vascular dementia	14	0.94	0.81	1.1	0.438205	172	31627	0.100439
CDH6.P55285.OID20157.v1	Vascular dementia	15	0.94	0.81	1.1	0.438205	172	31627	0.100439
CDH6.P55285.OID20157.v1	Vascular dementia	16	0.94	0.81	1.1	0.438205	172	31627	0.100439
CDH6.P55285.OID20157.v1	Vascular dementia	17	0.94	0.81	1.1	0.438205	172	31627	0.100439
IL19.Q9UHD0.OID20158.v1	Vascular dementia	1	NA	NA	NA	NA	0	31627	1837
IL19.Q9UHD0.OID20158.v1	Vascular dementia	2	1.1	0.33	3.65	0.879076	3	31627	1838
IL19.Q9UHD0.OID20158.v1	Vascular dementia	3	1.28	0.66	2.48	0.471664	10	31627	1839
IL19.Q9UHD0.OID20158.v1	Vascular dementia	4	1.51	0.89	2.56	0.125203	16	31627	1840
IL19.Q9UHD0.OID20158.v1	Vascular dementia	5	1.55	1.05	2.31	0.0287307	29	31627	1841
IL19.Q9UHD0.OID20158.v1	Vascular dementia	6	1.42	1.03	1.95	0.0317355	44	31627	0.695587
IL19.Q9UHD0.OID20158.v1	Vascular dementia	7	1.4	1.06	1.85	0.0167697	58	31627	0.581565
IL19.Q9UHD0.OID20158.v1	Vascular dementia	8	1.34	1.05	1.71	0.0174661	76	31627	0.562382
IL19.Q9UHD0.OID20158.v1	Vascular dementia	9	1.39	1.11	1.73	0.00380224	90	31627	0.749536
IL19.Q9UHD0.OID20158.v1	Vascular dementia	10	1.36	1.12	1.65	0.00202778	118	31627	0.549025
IL19.Q9UHD0.OID20158.v1	Vascular dementia	11	1.3	1.09	1.54	0.00362135	145	31627	0.211082
IL19.Q9UHD0.OID20158.v1	Vascular dementia	12	1.28	1.08	1.5	0.0034701	166	31627	0.156852
IL19.Q9UHD0.OID20158.v1	Vascular dementia	13	1.28	1.09	1.5	0.00306261	169	31627	0.214816
IL19.Q9UHD0.OID20158.v1	Vascular dementia	14	1.27	1.09	1.5	0.00312647	172	31627	0.204385
IL19.Q9UHD0.OID20158.v1	Vascular dementia	15	1.27	1.09	1.5	0.00312647	172	31627	0.204385
IL19.Q9UHD0.OID20158.v1	Vascular dementia	16	1.27	1.09	1.5	0.00312647	172	31627	0.204385
IL19.Q9UHD0.OID20158.v1	Vascular dementia	17	1.27	1.09	1.5	0.00312647	172	31627	0.204385
ACAN.P16112.OID20159.v1	Vascular dementia	1	NA	NA	NA	NA	0	31627	1854
ACAN.P16112.OID20159.v1	Vascular dementia	2	1.63	0.51	5.23	0.410164	3	31627	1855
ACAN.P16112.OID20159.v1	Vascular dementia	3	1.15	0.59	2.24	0.676602	10	31627	1856
ACAN.P16112.OID20159.v1	Vascular dementia	4	1.01	0.6	1.71	0.958826	16	31627	1857
ACAN.P16112.OID20159.v1	Vascular dementia	5	0.98	0.67	1.44	0.936641	29	31627	1858
ACAN.P16112.OID20159.v1	Vascular dementia	6	1.28	0.94	1.74	0.113595	44	31627	0.230459
ACAN.P16112.OID20159.v1	Vascular dementia	7	1.37	1.05	1.78	0.0219206	58	31627	0.373462
ACAN.P16112.OID20159.v1	Vascular dementia	8	1.33	1.05	1.68	0.0172081	76	31627	0.951415
ACAN.P16112.OID20159.v1	Vascular dementia	9	1.29	1.04	1.6	0.019114	90	31627	0.761896
ACAN.P16112.OID20159.v1	Vascular dementia	10	1.18	0.98	1.43	0.0782356	118	31627	0.102018
ACAN.P16112.OID20159.v1	Vascular dementia	11	1.16	0.98	1.38	0.0834995	145	31627	0.0877226
ACAN.P16112.OID20159.v1	Vascular dementia	12	1.12	0.95	1.31	0.176667	166	31627	0.0253881
ACAN.P16112.OID20159.v1	Vascular dementia	13	1.1	0.94	1.29	0.212866	169	31627	0.0188038
ACAN.P16112.OID20159.v1	Vascular dementia	14	1.1	0.94	1.28	0.235969	172	31627	0.0148467
ACAN.P16112.OID20159.v1	Vascular dementia	15	1.1	0.94	1.28	0.235969	172	31627	0.0148467
ACAN.P16112.OID20159.v1	Vascular dementia	16	1.1	0.94	1.28	0.235969	172	31627	0.0148467
ACAN.P16112.OID20159.v1	Vascular dementia	17	1.1	0.94	1.28	0.235969	172	31627	0.0148467
PLXNB3.Q9ULL4.OID20160.v1	Vascular dementia	1	NA	NA	NA	NA	0	31627	1871
PLXNB3.Q9ULL4.OID20160.v1	Vascular dementia	2	0.61	0.18	2.08	0.430963	3	31627	1872
PLXNB3.Q9ULL4.OID20160.v1	Vascular dementia	3	0.48	0.25	0.93	0.0291539	10	31627	1873
PLXNB3.Q9ULL4.OID20160.v1	Vascular dementia	4	0.54	0.32	0.89	0.0171182	16	31627	1874
PLXNB3.Q9ULL4.OID20160.v1	Vascular dementia	5	0.68	0.47	0.99	0.0454067	29	31627	1875
PLXNB3.Q9ULL4.OID20160.v1	Vascular dementia	6	0.69	0.51	0.94	0.0169497	44	31627	0.31019
PLXNB3.Q9ULL4.OID20160.v1	Vascular dementia	7	0.68	0.52	0.89	0.0054055	58	31627	0.499219
PLXNB3.Q9ULL4.OID20160.v1	Vascular dementia	8	0.72	0.57	0.9	0.00505838	76	31627	0.25771
PLXNB3.Q9ULL4.OID20160.v1	Vascular dementia	9	0.77	0.62	0.95	0.0143028	90	31627	0.0646728
PLXNB3.Q9ULL4.OID20160.v1	Vascular dementia	10	0.83	0.69	1	0.0446016	118	31627	0.0181681
PLXNB3.Q9ULL4.OID20160.v1	Vascular dementia	11	0.78	0.66	0.92	0.00389973	145	31627	0.370324
PLXNB3.Q9ULL4.OID20160.v1	Vascular dementia	12	0.79	0.67	0.92	0.00316284	166	31627	0.342061
PLXNB3.Q9ULL4.OID20160.v1	Vascular dementia	13	0.8	0.68	0.93	0.00393646	169	31627	0.273254
PLXNB3.Q9ULL4.OID20160.v1	Vascular dementia	14	0.79	0.68	0.92	0.00254611	172	31627	0.388561
PLXNB3.Q9ULL4.OID20160.v1	Vascular dementia	15	0.79	0.68	0.92	0.00254611	172	31627	0.388561
PLXNB3.Q9ULL4.OID20160.v1	Vascular dementia	16	0.79	0.68	0.92	0.00254611	172	31627	0.388561
PLXNB3.Q9ULL4.OID20160.v1	Vascular dementia	17	0.79	0.68	0.92	0.00254611	172	31627	0.388561
TYRO3.Q06418.OID20161.v1	Vascular dementia	1	NA	NA	NA	NA	0	31627	1888
TYRO3.Q06418.OID20161.v1	Vascular dementia	2	1.21	0.39	3.77	0.736678	3	31627	1889
TYRO3.Q06418.OID20161.v1	Vascular dementia	3	0.67	0.36	1.25	0.209445	10	31627	1890
TYRO3.Q06418.OID20161.v1	Vascular dementia	4	0.74	0.46	1.22	0.237905	16	31627	1891
TYRO3.Q06418.OID20161.v1	Vascular dementia	5	0.96	0.66	1.39	0.826708	29	31627	1892
TYRO3.Q06418.OID20161.v1	Vascular dementia	6	1.04	0.77	1.41	0.774591	44	31627	0.170711
TYRO3.Q06418.OID20161.v1	Vascular dementia	7	1.03	0.8	1.34	0.80377	58	31627	0.281159
TYRO3.Q06418.OID20161.v1	Vascular dementia	8	1.13	0.9	1.42	0.28607	76	31627	0.115268
TYRO3.Q06418.OID20161.v1	Vascular dementia	9	1.09	0.88	1.34	0.424362	90	31627	0.426937
TYRO3.Q06418.OID20161.v1	Vascular dementia	10	1.14	0.95	1.37	0.157733	118	31627	0.15871
TYRO3.Q06418.OID20161.v1	Vascular dementia	11	1.08	0.91	1.27	0.388339	145	31627	0.993971
TYRO3.Q06418.OID20161.v1	Vascular dementia	12	1.13	0.97	1.32	0.122451	166	31627	0.414593
TYRO3.Q06418.OID20161.v1	Vascular dementia	13	1.14	0.98	1.33	0.0961149	169	31627	0.376035
TYRO3.Q06418.OID20161.v1	Vascular dementia	14	1.13	0.97	1.32	0.10452	172	31627	0.443009
TYRO3.Q06418.OID20161.v1	Vascular dementia	15	1.13	0.97	1.32	0.10452	172	31627	0.443009
TYRO3.Q06418.OID20161.v1	Vascular dementia	16	1.13	0.97	1.32	0.10452	172	31627	0.443009
TYRO3.Q06418.OID20161.v1	Vascular dementia	17	1.13	0.97	1.32	0.10452	172	31627	0.443009
EIF4EBP1.Q13541.OID20162.v1	Vascular dementia	1	NA	NA	NA	NA	0	31627	1905
EIF4EBP1.Q13541.OID20162.v1	Vascular dementia	2	0.42	0.13	1.41	0.161662	3	31627	1906
EIF4EBP1.Q13541.OID20162.v1	Vascular dementia	3	0.67	0.35	1.31	0.24249	10	31627	1907
EIF4EBP1.Q13541.OID20162.v1	Vascular dementia	4	0.75	0.45	1.27	0.29093	16	31627	1908
EIF4EBP1.Q13541.OID20162.v1	Vascular dementia	5	0.77	0.52	1.13	0.186584	29	31627	1909
EIF4EBP1.Q13541.OID20162.v1	Vascular dementia	6	0.75	0.55	1.03	0.0759038	44	31627	0.940599
EIF4EBP1.Q13541.OID20162.v1	Vascular dementia	7	0.79	0.6	1.03	0.0799194	58	31627	0.780833
EIF4EBP1.Q13541.OID20162.v1	Vascular dementia	8	0.89	0.7	1.12	0.320749	76	31627	0.131962
EIF4EBP1.Q13541.OID20162.v1	Vascular dementia	9	0.93	0.75	1.15	0.514532	90	31627	0.103637
EIF4EBP1.Q13541.OID20162.v1	Vascular dementia	10	0.98	0.81	1.18	0.799174	118	31627	0.0790507
EIF4EBP1.Q13541.OID20162.v1	Vascular dementia	11	0.97	0.82	1.15	0.737084	145	31627	0.159019
EIF4EBP1.Q13541.OID20162.v1	Vascular dementia	12	0.95	0.81	1.11	0.496234	166	31627	0.495353
EIF4EBP1.Q13541.OID20162.v1	Vascular dementia	13	0.95	0.81	1.11	0.495212	169	31627	0.483836
EIF4EBP1.Q13541.OID20162.v1	Vascular dementia	14	0.94	0.8	1.1	0.418976	172	31627	0.669656
EIF4EBP1.Q13541.OID20162.v1	Vascular dementia	15	0.94	0.8	1.1	0.418976	172	31627	0.669656
EIF4EBP1.Q13541.OID20162.v1	Vascular dementia	16	0.94	0.8	1.1	0.418976	172	31627	0.669656
EIF4EBP1.Q13541.OID20162.v1	Vascular dementia	17	0.94	0.8	1.1	0.418976	172	31627	0.669656
PDCD6.O75340.OID20163.v1	Vascular dementia	1	NA	NA	NA	NA	0	31627	1922
PDCD6.O75340.OID20163.v1	Vascular dementia	2	0.29	0.09	0.95	0.0414492	3	31627	1923
PDCD6.O75340.OID20163.v1	Vascular dementia	3	0.56	0.3	1.06	0.0768468	10	31627	1924
PDCD6.O75340.OID20163.v1	Vascular dementia	4	0.55	0.34	0.91	0.0199219	16	31627	1925
PDCD6.O75340.OID20163.v1	Vascular dementia	5	0.76	0.52	1.09	0.134977	29	31627	1926
PDCD6.O75340.OID20163.v1	Vascular dementia	6	0.97	0.72	1.31	0.842201	44	31627	0.00416047
PDCD6.O75340.OID20163.v1	Vascular dementia	7	0.97	0.75	1.26	0.847392	58	31627	0.0642106
PDCD6.O75340.OID20163.v1	Vascular dementia	8	1.06	0.85	1.33	0.607727	76	31627	0.027115
PDCD6.O75340.OID20163.v1	Vascular dementia	9	1.11	0.9	1.36	0.338056	90	31627	0.0219241
PDCD6.O75340.OID20163.v1	Vascular dementia	10	1.18	0.98	1.41	0.0767091	118	31627	0.00675746
PDCD6.O75340.OID20163.v1	Vascular dementia	11	1.15	0.98	1.36	0.0856273	145	31627	0.12518
PDCD6.O75340.OID20163.v1	Vascular dementia	12	1.15	0.99	1.34	0.0704079	166	31627	0.237765
PDCD6.O75340.OID20163.v1	Vascular dementia	13	1.16	1	1.35	0.0509403	169	31627	0.175379
PDCD6.O75340.OID20163.v1	Vascular dementia	14	1.15	0.99	1.34	0.0664972	172	31627	0.267486
PDCD6.O75340.OID20163.v1	Vascular dementia	15	1.15	0.99	1.34	0.0664972	172	31627	0.267486
PDCD6.O75340.OID20163.v1	Vascular dementia	16	1.15	0.99	1.34	0.0664972	172	31627	0.267486
PDCD6.O75340.OID20163.v1	Vascular dementia	17	1.15	0.99	1.34	0.0664972	172	31627	0.267486
APLP1.P51693.OID20164.v1	Vascular dementia	1	NA	NA	NA	NA	0	31627	1939
APLP1.P51693.OID20164.v1	Vascular dementia	2	1.04	0.32	3.35	0.945169	3	31627	1940
APLP1.P51693.OID20164.v1	Vascular dementia	3	0.66	0.35	1.27	0.214788	10	31627	1941
APLP1.P51693.OID20164.v1	Vascular dementia	4	0.69	0.41	1.15	0.154872	16	31627	1942
APLP1.P51693.OID20164.v1	Vascular dementia	5	0.82	0.56	1.2	0.303212	29	31627	1943
APLP1.P51693.OID20164.v1	Vascular dementia	6	0.84	0.62	1.15	0.284205	44	31627	0.673365
APLP1.P51693.OID20164.v1	Vascular dementia	7	0.89	0.68	1.16	0.39003	58	31627	0.644732
APLP1.P51693.OID20164.v1	Vascular dementia	8	0.92	0.73	1.17	0.508156	76	31627	0.726803
APLP1.P51693.OID20164.v1	Vascular dementia	9	0.91	0.73	1.12	0.37241	90	31627	0.813156
APLP1.P51693.OID20164.v1	Vascular dementia	10	0.89	0.74	1.08	0.243585	118	31627	0.919393
APLP1.P51693.OID20164.v1	Vascular dementia	11	0.97	0.82	1.14	0.693249	145	31627	0.287086
APLP1.P51693.OID20164.v1	Vascular dementia	12	0.97	0.83	1.14	0.75367	166	31627	0.358224
APLP1.P51693.OID20164.v1	Vascular dementia	13	0.97	0.83	1.14	0.734702	169	31627	0.417946
APLP1.P51693.OID20164.v1	Vascular dementia	14	0.97	0.83	1.13	0.67667	172	31627	0.503681
APLP1.P51693.OID20164.v1	Vascular dementia	15	0.97	0.83	1.13	0.67667	172	31627	0.503681
APLP1.P51693.OID20164.v1	Vascular dementia	16	0.97	0.83	1.13	0.67667	172	31627	0.503681
APLP1.P51693.OID20164.v1	Vascular dementia	17	0.97	0.83	1.13	0.67667	172	31627	0.503681
CLEC5A.Q9NY25.OID20165.v1	Vascular dementia	1	NA	NA	NA	NA	0	31627	1956
CLEC5A.Q9NY25.OID20165.v1	Vascular dementia	2	2.2	0.7	6.89	0.175456	3	31627	1957
CLEC5A.Q9NY25.OID20165.v1	Vascular dementia	3	1.1	0.58	2.08	0.763474	10	31627	1958
CLEC5A.Q9NY25.OID20165.v1	Vascular dementia	4	1.19	0.72	1.96	0.498021	16	31627	1959
CLEC5A.Q9NY25.OID20165.v1	Vascular dementia	5	1.29	0.89	1.86	0.179392	29	31627	1960
CLEC5A.Q9NY25.OID20165.v1	Vascular dementia	6	1.23	0.91	1.67	0.173941	44	31627	0.921047
CLEC5A.Q9NY25.OID20165.v1	Vascular dementia	7	1.21	0.93	1.58	0.148831	58	31627	0.801878
CLEC5A.Q9NY25.OID20165.v1	Vascular dementia	8	1.22	0.97	1.53	0.093533	76	31627	0.948445
CLEC5A.Q9NY25.OID20165.v1	Vascular dementia	9	1.25	1.01	1.55	0.0396349	90	31627	0.554721
CLEC5A.Q9NY25.OID20165.v1	Vascular dementia	10	1.27	1.05	1.52	0.0134408	118	31627	0.30188
CLEC5A.Q9NY25.OID20165.v1	Vascular dementia	11	1.2	1.01	1.42	0.0370819	145	31627	0.575132
CLEC5A.Q9NY25.OID20165.v1	Vascular dementia	12	1.18	1.01	1.38	0.039557	166	31627	0.525079
CLEC5A.Q9NY25.OID20165.v1	Vascular dementia	13	1.2	1.02	1.4	0.0233441	169	31627	0.86904
CLEC5A.Q9NY25.OID20165.v1	Vascular dementia	14	1.2	1.03	1.41	0.0202928	172	31627	0.982655
CLEC5A.Q9NY25.OID20165.v1	Vascular dementia	15	1.2	1.03	1.41	0.0202928	172	31627	0.982655
CLEC5A.Q9NY25.OID20165.v1	Vascular dementia	16	1.2	1.03	1.41	0.0202928	172	31627	0.982655
CLEC5A.Q9NY25.OID20165.v1	Vascular dementia	17	1.2	1.03	1.41	0.0202928	172	31627	0.982655
GSTA1.P08263.OID20166.v1	Vascular dementia	1	NA	NA	NA	NA	0	31627	1973
GSTA1.P08263.OID20166.v1	Vascular dementia	2	2.43	0.72	8.16	0.152392	3	31627	1974
GSTA1.P08263.OID20166.v1	Vascular dementia	3	0.81	0.41	1.61	0.555276	10	31627	1975
GSTA1.P08263.OID20166.v1	Vascular dementia	4	0.98	0.57	1.69	0.954613	16	31627	1976
GSTA1.P08263.OID20166.v1	Vascular dementia	5	0.94	0.62	1.41	0.752891	29	31627	1977
GSTA1.P08263.OID20166.v1	Vascular dementia	6	0.89	0.64	1.24	0.500608	44	31627	0.798094
GSTA1.P08263.OID20166.v1	Vascular dementia	7	0.8	0.6	1.06	0.122822	58	31627	0.312008
GSTA1.P08263.OID20166.v1	Vascular dementia	8	0.83	0.64	1.06	0.136921	76	31627	0.826639
GSTA1.P08263.OID20166.v1	Vascular dementia	9	0.86	0.68	1.08	0.196531	90	31627	0.942373
GSTA1.P08263.OID20166.v1	Vascular dementia	10	0.95	0.77	1.16	0.591017	118	31627	0.16317
GSTA1.P08263.OID20166.v1	Vascular dementia	11	1.01	0.84	1.21	0.896066	145	31627	0.0257853
GSTA1.P08263.OID20166.v1	Vascular dementia	12	1.01	0.85	1.2	0.921492	166	31627	0.0860176
GSTA1.P08263.OID20166.v1	Vascular dementia	13	1.01	0.85	1.2	0.894999	169	31627	0.118687
GSTA1.P08263.OID20166.v1	Vascular dementia	14	1.01	0.85	1.19	0.946134	172	31627	0.18738
GSTA1.P08263.OID20166.v1	Vascular dementia	15	1.01	0.85	1.19	0.946134	172	31627	0.18738
GSTA1.P08263.OID20166.v1	Vascular dementia	16	1.01	0.85	1.19	0.946134	172	31627	0.18738
GSTA1.P08263.OID20166.v1	Vascular dementia	17	1.01	0.85	1.19	0.946134	172	31627	0.18738
IGSF8.Q969P0.OID20167.v1	Vascular dementia	1	NA	NA	NA	NA	0	31627	1990
IGSF8.Q969P0.OID20167.v1	Vascular dementia	2	1.15	0.35	3.78	0.820517	3	31627	1991
IGSF8.Q969P0.OID20167.v1	Vascular dementia	3	0.59	0.31	1.14	0.114944	10	31627	1992
IGSF8.Q969P0.OID20167.v1	Vascular dementia	4	0.77	0.47	1.28	0.317498	16	31627	1993
IGSF8.Q969P0.OID20167.v1	Vascular dementia	5	0.83	0.58	1.2	0.331589	29	31627	1994
IGSF8.Q969P0.OID20167.v1	Vascular dementia	6	0.99	0.73	1.33	0.922337	44	31627	0.0445823
IGSF8.Q969P0.OID20167.v1	Vascular dementia	7	1.01	0.78	1.31	0.93459	58	31627	0.0480902
IGSF8.Q969P0.OID20167.v1	Vascular dementia	8	0.97	0.77	1.22	0.800266	76	31627	0.406996
IGSF8.Q969P0.OID20167.v1	Vascular dementia	9	1.03	0.83	1.27	0.801603	90	31627	0.111324
IGSF8.Q969P0.OID20167.v1	Vascular dementia	10	1.06	0.88	1.27	0.565873	118	31627	0.0637845
IGSF8.Q969P0.OID20167.v1	Vascular dementia	11	1.01	0.86	1.2	0.895436	145	31627	0.536555
IGSF8.Q969P0.OID20167.v1	Vascular dementia	12	1.04	0.89	1.22	0.629946	166	31627	0.302176
IGSF8.Q969P0.OID20167.v1	Vascular dementia	13	1.05	0.9	1.23	0.541754	169	31627	0.238989
IGSF8.Q969P0.OID20167.v1	Vascular dementia	14	1.04	0.89	1.22	0.583478	172	31627	0.288017
IGSF8.Q969P0.OID20167.v1	Vascular dementia	15	1.04	0.89	1.22	0.583478	172	31627	0.288017
IGSF8.Q969P0.OID20167.v1	Vascular dementia	16	1.04	0.89	1.22	0.583478	172	31627	0.288017
IGSF8.Q969P0.OID20167.v1	Vascular dementia	17	1.04	0.89	1.22	0.583478	172	31627	0.288017
MEP1B.Q16820.OID20168.v1	Vascular dementia	1	NA	NA	NA	NA	0	31627	2007
MEP1B.Q16820.OID20168.v1	Vascular dementia	2	0.84	0.26	2.7	0.772951	3	31627	2008
MEP1B.Q16820.OID20168.v1	Vascular dementia	3	0.73	0.38	1.39	0.338795	10	31627	2009
MEP1B.Q16820.OID20168.v1	Vascular dementia	4	0.95	0.57	1.59	0.853256	16	31627	2010
MEP1B.Q16820.OID20168.v1	Vascular dementia	5	0.89	0.61	1.31	0.569336	29	31627	2011
MEP1B.Q16820.OID20168.v1	Vascular dementia	6	0.8	0.58	1.08	0.146654	44	31627	0.300621
MEP1B.Q16820.OID20168.v1	Vascular dementia	7	0.89	0.68	1.16	0.398312	58	31627	0.510287
MEP1B.Q16820.OID20168.v1	Vascular dementia	8	0.92	0.73	1.17	0.501663	76	31627	0.478744
MEP1B.Q16820.OID20168.v1	Vascular dementia	9	0.92	0.74	1.14	0.454526	90	31627	0.656021
MEP1B.Q16820.OID20168.v1	Vascular dementia	10	0.94	0.78	1.13	0.52183	118	31627	0.518822
MEP1B.Q16820.OID20168.v1	Vascular dementia	11	0.91	0.77	1.08	0.284338	145	31627	0.786426
MEP1B.Q16820.OID20168.v1	Vascular dementia	12	0.95	0.81	1.12	0.545432	166	31627	0.245286
MEP1B.Q16820.OID20168.v1	Vascular dementia	13	0.94	0.8	1.1	0.441743	169	31627	0.46
MEP1B.Q16820.OID20168.v1	Vascular dementia	14	0.94	0.81	1.1	0.437716	172	31627	0.48239
MEP1B.Q16820.OID20168.v1	Vascular dementia	15	0.94	0.81	1.1	0.437716	172	31627	0.48239
MEP1B.Q16820.OID20168.v1	Vascular dementia	16	0.94	0.81	1.1	0.437716	172	31627	0.48239
MEP1B.Q16820.OID20168.v1	Vascular dementia	17	0.94	0.81	1.1	0.437716	172	31627	0.48239
SDC1.P18827.OID20169.v1	Vascular dementia	1	NA	NA	NA	NA	0	31627	2024
SDC1.P18827.OID20169.v1	Vascular dementia	2	1.12	0.35	3.61	0.8488	3	31627	2025
SDC1.P18827.OID20169.v1	Vascular dementia	3	0.84	0.44	1.6	0.593415	10	31627	2026
SDC1.P18827.OID20169.v1	Vascular dementia	4	0.91	0.54	1.52	0.711509	16	31627	2027
SDC1.P18827.OID20169.v1	Vascular dementia	5	1.18	0.8	1.73	0.403918	29	31627	2028
SDC1.P18827.OID20169.v1	Vascular dementia	6	1.22	0.89	1.66	0.219581	44	31627	0.390277
SDC1.P18827.OID20169.v1	Vascular dementia	7	1.2	0.91	1.57	0.19514	58	31627	0.713872
SDC1.P18827.OID20169.v1	Vascular dementia	8	1.16	0.92	1.48	0.207848	76	31627	0.781666
SDC1.P18827.OID20169.v1	Vascular dementia	9	1.15	0.92	1.43	0.213132	90	31627	0.839032
SDC1.P18827.OID20169.v1	Vascular dementia	10	1.15	0.96	1.4	0.137293	118	31627	0.891027
SDC1.P18827.OID20169.v1	Vascular dementia	11	1.1	0.92	1.3	0.296389	145	31627	0.343383
SDC1.P18827.OID20169.v1	Vascular dementia	12	1.15	0.98	1.35	0.0814937	166	31627	0.890144
SDC1.P18827.OID20169.v1	Vascular dementia	13	1.15	0.98	1.35	0.0788728	169	31627	0.859323
SDC1.P18827.OID20169.v1	Vascular dementia	14	1.14	0.98	1.34	0.0985821	172	31627	0.925767
SDC1.P18827.OID20169.v1	Vascular dementia	15	1.14	0.98	1.34	0.0985821	172	31627	0.925767
SDC1.P18827.OID20169.v1	Vascular dementia	16	1.14	0.98	1.34	0.0985821	172	31627	0.925767
SDC1.P18827.OID20169.v1	Vascular dementia	17	1.14	0.98	1.34	0.0985821	172	31627	0.925767
CDH2.P19022.OID20170.v1	Vascular dementia	1	NA	NA	NA	NA	0	31627	2041
CDH2.P19022.OID20170.v1	Vascular dementia	2	2.87	0.81	10.24	0.103618	3	31627	2042
CDH2.P19022.OID20170.v1	Vascular dementia	3	1.22	0.63	2.37	0.554352	10	31627	2043
CDH2.P19022.OID20170.v1	Vascular dementia	4	1.01	0.6	1.72	0.957092	16	31627	2044
CDH2.P19022.OID20170.v1	Vascular dementia	5	0.99	0.67	1.47	0.959438	29	31627	2045
CDH2.P19022.OID20170.v1	Vascular dementia	6	0.96	0.69	1.32	0.797979	44	31627	0.774539
CDH2.P19022.OID20170.v1	Vascular dementia	7	0.92	0.7	1.22	0.573756	58	31627	0.819779
CDH2.P19022.OID20170.v1	Vascular dementia	8	1	0.78	1.28	0.985208	76	31627	0.507237
CDH2.P19022.OID20170.v1	Vascular dementia	9	1.09	0.87	1.37	0.439685	90	31627	0.177992
CDH2.P19022.OID20170.v1	Vascular dementia	10	1.11	0.91	1.35	0.30604	118	31627	0.20357
CDH2.P19022.OID20170.v1	Vascular dementia	11	1.09	0.91	1.3	0.3425	145	31627	0.435757
CDH2.P19022.OID20170.v1	Vascular dementia	12	1.08	0.92	1.28	0.358256	166	31627	0.68625
CDH2.P19022.OID20170.v1	Vascular dementia	13	1.08	0.92	1.28	0.350496	169	31627	0.716537
CDH2.P19022.OID20170.v1	Vascular dementia	14	1.06	0.9	1.25	0.470383	172	31627	0.95973
CDH2.P19022.OID20170.v1	Vascular dementia	15	1.06	0.9	1.25	0.470383	172	31627	0.95973
CDH2.P19022.OID20170.v1	Vascular dementia	16	1.06	0.9	1.25	0.470383	172	31627	0.95973
CDH2.P19022.OID20170.v1	Vascular dementia	17	1.06	0.9	1.25	0.470383	172	31627	0.95973
MCFD2.Q8NI22.OID20171.v1	Vascular dementia	1	NA	NA	NA	NA	0	31627	2058
MCFD2.Q8NI22.OID20171.v1	Vascular dementia	2	0.74	0.22	2.45	0.620088	3	31627	2059
MCFD2.Q8NI22.OID20171.v1	Vascular dementia	3	0.61	0.32	1.16	0.128442	10	31627	2060
MCFD2.Q8NI22.OID20171.v1	Vascular dementia	4	0.77	0.46	1.27	0.30052	16	31627	2061
MCFD2.Q8NI22.OID20171.v1	Vascular dementia	5	0.9	0.62	1.3	0.574866	29	31627	2062
MCFD2.Q8NI22.OID20171.v1	Vascular dementia	6	0.92	0.68	1.24	0.564947	44	31627	0.470034
MCFD2.Q8NI22.OID20171.v1	Vascular dementia	7	0.87	0.67	1.13	0.307579	58	31627	0.745882
MCFD2.Q8NI22.OID20171.v1	Vascular dementia	8	0.84	0.67	1.06	0.146716	76	31627	0.995064
MCFD2.Q8NI22.OID20171.v1	Vascular dementia	9	0.9	0.73	1.11	0.340919	90	31627	0.300277
MCFD2.Q8NI22.OID20171.v1	Vascular dementia	10	0.96	0.8	1.15	0.633538	118	31627	0.0810618
MCFD2.Q8NI22.OID20171.v1	Vascular dementia	11	0.92	0.78	1.09	0.349997	145	31627	0.438913
MCFD2.Q8NI22.OID20171.v1	Vascular dementia	12	0.92	0.79	1.08	0.32493	166	31627	0.495001
MCFD2.Q8NI22.OID20171.v1	Vascular dementia	13	0.93	0.8	1.08	0.353567	169	31627	0.450465
MCFD2.Q8NI22.OID20171.v1	Vascular dementia	14	0.92	0.79	1.08	0.310267	172	31627	0.544649
MCFD2.Q8NI22.OID20171.v1	Vascular dementia	15	0.92	0.79	1.08	0.310267	172	31627	0.544649
MCFD2.Q8NI22.OID20171.v1	Vascular dementia	16	0.92	0.79	1.08	0.310267	172	31627	0.544649
MCFD2.Q8NI22.OID20171.v1	Vascular dementia	17	0.92	0.79	1.08	0.310267	172	31627	0.544649
FCRL1.Q96LA6.OID20172.v1	Vascular dementia	1	NA	NA	NA	NA	0	31627	2075
FCRL1.Q96LA6.OID20172.v1	Vascular dementia	2	0.62	0.19	2	0.425765	3	31627	2076
FCRL1.Q96LA6.OID20172.v1	Vascular dementia	3	1.01	0.54	1.9	0.978853	10	31627	2077
FCRL1.Q96LA6.OID20172.v1	Vascular dementia	4	1.03	0.63	1.7	0.892443	16	31627	2078
FCRL1.Q96LA6.OID20172.v1	Vascular dementia	5	0.82	0.57	1.19	0.300979	29	31627	2079
FCRL1.Q96LA6.OID20172.v1	Vascular dementia	6	0.95	0.7	1.28	0.728361	44	31627	0.402478
FCRL1.Q96LA6.OID20172.v1	Vascular dementia	7	0.91	0.7	1.18	0.479425	58	31627	0.685189
FCRL1.Q96LA6.OID20172.v1	Vascular dementia	8	1.03	0.82	1.29	0.82195	76	31627	0.125078
FCRL1.Q96LA6.OID20172.v1	Vascular dementia	9	0.97	0.79	1.2	0.79985	90	31627	0.438948
FCRL1.Q96LA6.OID20172.v1	Vascular dementia	10	0.98	0.81	1.18	0.833633	118	31627	0.359227
FCRL1.Q96LA6.OID20172.v1	Vascular dementia	11	1	0.85	1.19	0.963277	145	31627	0.380627
FCRL1.Q96LA6.OID20172.v1	Vascular dementia	12	1.02	0.88	1.2	0.764301	166	31627	0.316173
FCRL1.Q96LA6.OID20172.v1	Vascular dementia	13	1.02	0.87	1.19	0.808725	169	31627	0.474462
FCRL1.Q96LA6.OID20172.v1	Vascular dementia	14	1.02	0.87	1.19	0.800631	172	31627	0.448249
FCRL1.Q96LA6.OID20172.v1	Vascular dementia	15	1.02	0.87	1.19	0.800631	172	31627	0.448249
FCRL1.Q96LA6.OID20172.v1	Vascular dementia	16	1.02	0.87	1.19	0.800631	172	31627	0.448249
FCRL1.Q96LA6.OID20172.v1	Vascular dementia	17	1.02	0.87	1.19	0.800631	172	31627	0.448249
GPNMB.Q14956.OID20173.v1	Vascular dementia	1	NA	NA	NA	NA	0	31627	2092
GPNMB.Q14956.OID20173.v1	Vascular dementia	2	0.87	0.29	2.56	0.797478	3	31627	2093
GPNMB.Q14956.OID20173.v1	Vascular dementia	3	0.93	0.51	1.71	0.818033	10	31627	2094
GPNMB.Q14956.OID20173.v1	Vascular dementia	4	0.8	0.5	1.29	0.36922	16	31627	2095
GPNMB.Q14956.OID20173.v1	Vascular dementia	5	0.87	0.61	1.25	0.453945	29	31627	2096
GPNMB.Q14956.OID20173.v1	Vascular dementia	6	1.08	0.81	1.45	0.607238	44	31627	0.0653706
GPNMB.Q14956.OID20173.v1	Vascular dementia	7	0.95	0.74	1.23	0.697115	58	31627	0.932127
GPNMB.Q14956.OID20173.v1	Vascular dementia	8	1.03	0.83	1.29	0.764096	76	31627	0.32297
GPNMB.Q14956.OID20173.v1	Vascular dementia	9	1.1	0.89	1.35	0.38181	90	31627	0.101777
GPNMB.Q14956.OID20173.v1	Vascular dementia	10	1.06	0.88	1.26	0.55354	118	31627	0.482934
GPNMB.Q14956.OID20173.v1	Vascular dementia	11	1.07	0.91	1.26	0.427865	145	31627	0.573855
GPNMB.Q14956.OID20173.v1	Vascular dementia	12	1.04	0.9	1.22	0.578668	166	31627	0.960025
GPNMB.Q14956.OID20173.v1	Vascular dementia	13	1.04	0.9	1.21	0.597917	169	31627	0.871062
GPNMB.Q14956.OID20173.v1	Vascular dementia	14	1.04	0.9	1.21	0.596383	172	31627	0.888933
GPNMB.Q14956.OID20173.v1	Vascular dementia	15	1.04	0.9	1.21	0.596383	172	31627	0.888933
GPNMB.Q14956.OID20173.v1	Vascular dementia	16	1.04	0.9	1.21	0.596383	172	31627	0.888933
GPNMB.Q14956.OID20173.v1	Vascular dementia	17	1.04	0.9	1.21	0.596383	172	31627	0.888933
QDPR.P09417.OID20174.v1	Vascular dementia	1	NA	NA	NA	NA	0	31627	2109
QDPR.P09417.OID20174.v1	Vascular dementia	2	0.42	0.13	1.35	0.144464	3	31627	2110
QDPR.P09417.OID20174.v1	Vascular dementia	3	0.43	0.23	0.83	0.0116526	10	31627	2111
QDPR.P09417.OID20174.v1	Vascular dementia	4	0.5	0.3	0.84	0.00897313	16	31627	2112
QDPR.P09417.OID20174.v1	Vascular dementia	5	0.57	0.39	0.83	0.00350862	29	31627	2113
QDPR.P09417.OID20174.v1	Vascular dementia	6	0.63	0.46	0.85	0.00300729	44	31627	0.1704
QDPR.P09417.OID20174.v1	Vascular dementia	7	0.63	0.48	0.82	0.000616576	58	31627	0.373716
QDPR.P09417.OID20174.v1	Vascular dementia	8	0.7	0.56	0.89	0.00319532	76	31627	0.0507267
QDPR.P09417.OID20174.v1	Vascular dementia	9	0.76	0.62	0.94	0.0124775	90	31627	0.012289
QDPR.P09417.OID20174.v1	Vascular dementia	10	0.83	0.69	1	0.0450945	118	31627	0.0032889
QDPR.P09417.OID20174.v1	Vascular dementia	11	0.82	0.7	0.97	0.0233398	145	31627	0.0218033
QDPR.P09417.OID20174.v1	Vascular dementia	12	0.83	0.71	0.97	0.016995	166	31627	0.0603982
QDPR.P09417.OID20174.v1	Vascular dementia	13	0.83	0.71	0.97	0.0215278	169	31627	0.0467947
QDPR.P09417.OID20174.v1	Vascular dementia	14	0.82	0.71	0.96	0.0134622	172	31627	0.102881
QDPR.P09417.OID20174.v1	Vascular dementia	15	0.82	0.71	0.96	0.0134622	172	31627	0.102881
QDPR.P09417.OID20174.v1	Vascular dementia	16	0.82	0.71	0.96	0.0134622	172	31627	0.102881
QDPR.P09417.OID20174.v1	Vascular dementia	17	0.82	0.71	0.96	0.0134622	172	31627	0.102881
GHRL.Q9UBU3.OID20175.v1	Vascular dementia	1	NA	NA	NA	NA	0	31627	2126
GHRL.Q9UBU3.OID20175.v1	Vascular dementia	2	2.44	0.71	8.4	0.155908	3	31627	2127
GHRL.Q9UBU3.OID20175.v1	Vascular dementia	3	1.1	0.56	2.14	0.790017	10	31627	2128
GHRL.Q9UBU3.OID20175.v1	Vascular dementia	4	0.93	0.55	1.58	0.788155	16	31627	2129
GHRL.Q9UBU3.OID20175.v1	Vascular dementia	5	0.8	0.54	1.18	0.261541	29	31627	2130
GHRL.Q9UBU3.OID20175.v1	Vascular dementia	6	0.76	0.55	1.04	0.0863795	44	31627	0.27834
GHRL.Q9UBU3.OID20175.v1	Vascular dementia	7	0.83	0.63	1.09	0.174413	58	31627	0.856785
GHRL.Q9UBU3.OID20175.v1	Vascular dementia	8	0.88	0.69	1.11	0.279104	76	31627	0.819344
GHRL.Q9UBU3.OID20175.v1	Vascular dementia	9	0.93	0.75	1.16	0.54251	90	31627	0.173669
GHRL.Q9UBU3.OID20175.v1	Vascular dementia	10	0.98	0.81	1.19	0.81531	118	31627	0.152874
GHRL.Q9UBU3.OID20175.v1	Vascular dementia	11	1.02	0.86	1.22	0.806217	145	31627	0.126666
GHRL.Q9UBU3.OID20175.v1	Vascular dementia	12	1	0.85	1.17	0.97801	166	31627	0.369768
GHRL.Q9UBU3.OID20175.v1	Vascular dementia	13	0.99	0.85	1.17	0.932594	169	31627	0.399541
GHRL.Q9UBU3.OID20175.v1	Vascular dementia	14	1.01	0.86	1.18	0.947667	172	31627	0.254778
GHRL.Q9UBU3.OID20175.v1	Vascular dementia	15	1.01	0.86	1.18	0.947667	172	31627	0.254778
GHRL.Q9UBU3.OID20175.v1	Vascular dementia	16	1.01	0.86	1.18	0.947667	172	31627	0.254778
GHRL.Q9UBU3.OID20175.v1	Vascular dementia	17	1.01	0.86	1.18	0.947667	172	31627	0.254778
PPP1R2.P41236.OID20176.v1	Vascular dementia	1	NA	NA	NA	NA	0	31627	2143
PPP1R2.P41236.OID20176.v1	Vascular dementia	2	0.62	0.18	2.07	0.4327	3	31627	2144
PPP1R2.P41236.OID20176.v1	Vascular dementia	3	0.51	0.27	0.96	0.0360858	10	31627	2145
PPP1R2.P41236.OID20176.v1	Vascular dementia	4	0.61	0.36	1.01	0.0567525	16	31627	2146
PPP1R2.P41236.OID20176.v1	Vascular dementia	5	0.69	0.47	1	0.0512303	29	31627	2147
PPP1R2.P41236.OID20176.v1	Vascular dementia	6	0.73	0.54	0.99	0.0415014	44	31627	0.274491
PPP1R2.P41236.OID20176.v1	Vascular dementia	7	0.72	0.56	0.94	0.0173021	58	31627	0.407768
PPP1R2.P41236.OID20176.v1	Vascular dementia	8	0.72	0.57	0.91	0.00602864	76	31627	0.512537
PPP1R2.P41236.OID20176.v1	Vascular dementia	9	0.77	0.62	0.95	0.0169154	90	31627	0.14594
PPP1R2.P41236.OID20176.v1	Vascular dementia	10	0.82	0.68	0.98	0.0316618	118	31627	0.0621458
PPP1R2.P41236.OID20176.v1	Vascular dementia	11	0.76	0.65	0.9	0.00173042	145	31627	0.611092
PPP1R2.P41236.OID20176.v1	Vascular dementia	12	0.79	0.68	0.92	0.00315265	166	31627	0.305892
PPP1R2.P41236.OID20176.v1	Vascular dementia	13	0.8	0.69	0.94	0.00526406	169	31627	0.195263
PPP1R2.P41236.OID20176.v1	Vascular dementia	14	0.8	0.68	0.93	0.00370386	172	31627	0.276039
PPP1R2.P41236.OID20176.v1	Vascular dementia	15	0.8	0.68	0.93	0.00370386	172	31627	0.276039
PPP1R2.P41236.OID20176.v1	Vascular dementia	16	0.8	0.68	0.93	0.00370386	172	31627	0.276039
PPP1R2.P41236.OID20176.v1	Vascular dementia	17	0.8	0.68	0.93	0.00370386	172	31627	0.276039
CD2AP.Q9Y5K6.OID20177.v1	Vascular dementia	1	NA	NA	NA	NA	0	31627	2160
CD2AP.Q9Y5K6.OID20177.v1	Vascular dementia	2	0.61	0.18	2.04	0.423697	3	31627	2161
CD2AP.Q9Y5K6.OID20177.v1	Vascular dementia	3	0.78	0.41	1.48	0.443242	10	31627	2162
CD2AP.Q9Y5K6.OID20177.v1	Vascular dementia	4	0.79	0.47	1.32	0.364725	16	31627	2163
CD2AP.Q9Y5K6.OID20177.v1	Vascular dementia	5	0.76	0.52	1.11	0.154568	29	31627	2164
CD2AP.Q9Y5K6.OID20177.v1	Vascular dementia	6	0.8	0.59	1.08	0.143836	44	31627	0.78265
CD2AP.Q9Y5K6.OID20177.v1	Vascular dementia	7	0.79	0.61	1.02	0.0731902	58	31627	0.95116
CD2AP.Q9Y5K6.OID20177.v1	Vascular dementia	8	0.87	0.69	1.09	0.21469	76	31627	0.274775
CD2AP.Q9Y5K6.OID20177.v1	Vascular dementia	9	0.91	0.74	1.12	0.361615	90	31627	0.149997
CD2AP.Q9Y5K6.OID20177.v1	Vascular dementia	10	0.93	0.77	1.11	0.42695	118	31627	0.172445
CD2AP.Q9Y5K6.OID20177.v1	Vascular dementia	11	0.9	0.76	1.06	0.19157	145	31627	0.584863
CD2AP.Q9Y5K6.OID20177.v1	Vascular dementia	12	0.88	0.75	1.02	0.0964354	166	31627	0.943535
CD2AP.Q9Y5K6.OID20177.v1	Vascular dementia	13	0.88	0.76	1.03	0.106439	169	31627	0.866645
CD2AP.Q9Y5K6.OID20177.v1	Vascular dementia	14	0.88	0.76	1.02	0.095514	172	31627	0.960268
CD2AP.Q9Y5K6.OID20177.v1	Vascular dementia	15	0.88	0.76	1.02	0.095514	172	31627	0.960268
CD2AP.Q9Y5K6.OID20177.v1	Vascular dementia	16	0.88	0.76	1.02	0.095514	172	31627	0.960268
CD2AP.Q9Y5K6.OID20177.v1	Vascular dementia	17	0.88	0.76	1.02	0.095514	172	31627	0.960268
NADK.O95544.OID20178.v1	Vascular dementia	1	NA	NA	NA	NA	0	31627	2177
NADK.O95544.OID20178.v1	Vascular dementia	2	0.87	0.28	2.72	0.815057	3	31627	2178
NADK.O95544.OID20178.v1	Vascular dementia	3	0.91	0.49	1.69	0.755196	10	31627	2179
NADK.O95544.OID20178.v1	Vascular dementia	4	1.08	0.66	1.77	0.765566	16	31627	2180
NADK.O95544.OID20178.v1	Vascular dementia	5	0.95	0.65	1.37	0.772485	29	31627	2181
NADK.O95544.OID20178.v1	Vascular dementia	6	0.85	0.62	1.15	0.281624	44	31627	0.234319
NADK.O95544.OID20178.v1	Vascular dementia	7	0.87	0.67	1.13	0.290382	58	31627	0.680899
NADK.O95544.OID20178.v1	Vascular dementia	8	0.85	0.67	1.07	0.163499	76	31627	0.458303
NADK.O95544.OID20178.v1	Vascular dementia	9	0.88	0.71	1.09	0.227455	90	31627	0.744806
NADK.O95544.OID20178.v1	Vascular dementia	10	0.94	0.78	1.14	0.531232	118	31627	0.456702
NADK.O95544.OID20178.v1	Vascular dementia	11	0.96	0.81	1.14	0.632241	145	31627	0.324088
NADK.O95544.OID20178.v1	Vascular dementia	12	0.92	0.78	1.07	0.275318	166	31627	0.959948
NADK.O95544.OID20178.v1	Vascular dementia	13	0.94	0.8	1.1	0.42227	169	31627	0.690126
NADK.O95544.OID20178.v1	Vascular dementia	14	0.93	0.79	1.08	0.327121	172	31627	0.945944
NADK.O95544.OID20178.v1	Vascular dementia	15	0.93	0.79	1.08	0.327121	172	31627	0.945944
NADK.O95544.OID20178.v1	Vascular dementia	16	0.93	0.79	1.08	0.327121	172	31627	0.945944
NADK.O95544.OID20178.v1	Vascular dementia	17	0.93	0.79	1.08	0.327121	172	31627	0.945944
CBLIF.P27352.OID20179.v1	Vascular dementia	1	NA	NA	NA	NA	0	31627	2194
CBLIF.P27352.OID20179.v1	Vascular dementia	2	2.56	0.82	8	0.105175	3	31627	2195
CBLIF.P27352.OID20179.v1	Vascular dementia	3	0.78	0.43	1.43	0.4278	10	31627	2196
CBLIF.P27352.OID20179.v1	Vascular dementia	4	0.74	0.47	1.18	0.206166	16	31627	2197
CBLIF.P27352.OID20179.v1	Vascular dementia	5	0.77	0.55	1.08	0.126688	29	31627	2198
CBLIF.P27352.OID20179.v1	Vascular dementia	6	0.92	0.7	1.21	0.54146	44	31627	0.21801
CBLIF.P27352.OID20179.v1	Vascular dementia	7	0.85	0.67	1.07	0.163506	58	31627	0.953877
CBLIF.P27352.OID20179.v1	Vascular dementia	8	0.87	0.7	1.07	0.173678	76	31627	0.800959
CBLIF.P27352.OID20179.v1	Vascular dementia	9	0.9	0.74	1.09	0.274061	90	31627	0.405739
CBLIF.P27352.OID20179.v1	Vascular dementia	10	0.97	0.82	1.15	0.734842	118	31627	0.127903
CBLIF.P27352.OID20179.v1	Vascular dementia	11	1.02	0.87	1.19	0.798966	145	31627	0.0509287
CBLIF.P27352.OID20179.v1	Vascular dementia	12	1.02	0.89	1.18	0.74897	166	31627	0.108251
CBLIF.P27352.OID20179.v1	Vascular dementia	13	1	0.86	1.15	0.968343	169	31627	0.342143
CBLIF.P27352.OID20179.v1	Vascular dementia	14	1	0.87	1.16	0.960937	172	31627	0.281905
CBLIF.P27352.OID20179.v1	Vascular dementia	15	1	0.87	1.16	0.960937	172	31627	0.281905
CBLIF.P27352.OID20179.v1	Vascular dementia	16	1	0.87	1.16	0.960937	172	31627	0.281905
CBLIF.P27352.OID20179.v1	Vascular dementia	17	1	0.87	1.16	0.960937	172	31627	0.281905
TINAGL1.Q9GZM7.OID20180.v1	Vascular dementia	1	NA	NA	NA	NA	0	31627	2211
TINAGL1.Q9GZM7.OID20180.v1	Vascular dementia	2	1.6	0.47	5.42	0.448741	3	31627	2212
TINAGL1.Q9GZM7.OID20180.v1	Vascular dementia	3	1.04	0.54	2	0.905107	10	31627	2213
TINAGL1.Q9GZM7.OID20180.v1	Vascular dementia	4	1.08	0.65	1.81	0.767076	16	31627	2214
TINAGL1.Q9GZM7.OID20180.v1	Vascular dementia	5	1.43	0.97	2.1	0.070562	29	31627	2215
TINAGL1.Q9GZM7.OID20180.v1	Vascular dementia	6	1.38	1.01	1.89	0.0405958	44	31627	0.847192
TINAGL1.Q9GZM7.OID20180.v1	Vascular dementia	7	1.39	1.06	1.82	0.0178288	58	31627	0.996891
TINAGL1.Q9GZM7.OID20180.v1	Vascular dementia	8	1.42	1.12	1.79	0.00389136	76	31627	0.958315
TINAGL1.Q9GZM7.OID20180.v1	Vascular dementia	9	1.39	1.12	1.73	0.00268186	90	31627	0.750911
TINAGL1.Q9GZM7.OID20180.v1	Vascular dementia	10	1.35	1.12	1.63	0.00176446	118	31627	0.568969
TINAGL1.Q9GZM7.OID20180.v1	Vascular dementia	11	1.31	1.11	1.56	0.00181627	145	31627	0.319877
TINAGL1.Q9GZM7.OID20180.v1	Vascular dementia	12	1.29	1.1	1.52	0.00179427	166	31627	0.205475
TINAGL1.Q9GZM7.OID20180.v1	Vascular dementia	13	1.28	1.1	1.51	0.00203686	169	31627	0.143616
TINAGL1.Q9GZM7.OID20180.v1	Vascular dementia	14	1.27	1.09	1.49	0.00283805	172	31627	0.094208
TINAGL1.Q9GZM7.OID20180.v1	Vascular dementia	15	1.27	1.09	1.49	0.00283805	172	31627	0.094208
TINAGL1.Q9GZM7.OID20180.v1	Vascular dementia	16	1.27	1.09	1.49	0.00283805	172	31627	0.094208
TINAGL1.Q9GZM7.OID20180.v1	Vascular dementia	17	1.27	1.09	1.49	0.00283805	172	31627	0.094208
CANT1.Q8WVQ1.OID20181.v1	Vascular dementia	1	NA	NA	NA	NA	0	31627	2228
CANT1.Q8WVQ1.OID20181.v1	Vascular dementia	2	1.44	0.46	4.53	0.532391	3	31627	2229
CANT1.Q8WVQ1.OID20181.v1	Vascular dementia	3	0.78	0.41	1.48	0.446851	10	31627	2230
CANT1.Q8WVQ1.OID20181.v1	Vascular dementia	4	0.76	0.46	1.24	0.272092	16	31627	2231
CANT1.Q8WVQ1.OID20181.v1	Vascular dementia	5	0.72	0.5	1.04	0.0805435	29	31627	2232
CANT1.Q8WVQ1.OID20181.v1	Vascular dementia	6	0.84	0.63	1.13	0.261568	44	31627	0.348908
CANT1.Q8WVQ1.OID20181.v1	Vascular dementia	7	0.94	0.72	1.21	0.610852	58	31627	0.0568364
CANT1.Q8WVQ1.OID20181.v1	Vascular dementia	8	0.96	0.77	1.2	0.727431	76	31627	0.131714
CANT1.Q8WVQ1.OID20181.v1	Vascular dementia	9	0.97	0.79	1.2	0.786336	90	31627	0.172459
CANT1.Q8WVQ1.OID20181.v1	Vascular dementia	10	0.98	0.82	1.17	0.800583	118	31627	0.284276
CANT1.Q8WVQ1.OID20181.v1	Vascular dementia	11	0.94	0.8	1.11	0.461078	145	31627	0.852779
CANT1.Q8WVQ1.OID20181.v1	Vascular dementia	12	0.94	0.81	1.1	0.429612	166	31627	0.874079
CANT1.Q8WVQ1.OID20181.v1	Vascular dementia	13	0.95	0.82	1.1	0.495722	169	31627	0.768072
CANT1.Q8WVQ1.OID20181.v1	Vascular dementia	14	0.95	0.82	1.1	0.48703	172	31627	0.795283
CANT1.Q8WVQ1.OID20181.v1	Vascular dementia	15	0.95	0.82	1.1	0.48703	172	31627	0.795283
CANT1.Q8WVQ1.OID20181.v1	Vascular dementia	16	0.95	0.82	1.1	0.48703	172	31627	0.795283
CANT1.Q8WVQ1.OID20181.v1	Vascular dementia	17	0.95	0.82	1.1	0.48703	172	31627	0.795283
SSC4D.Q8WTU2.OID20182.v1	Vascular dementia	1	NA	NA	NA	NA	0	31627	2245
SSC4D.Q8WTU2.OID20182.v1	Vascular dementia	2	0.52	0.14	1.91	0.320783	3	31627	2246
SSC4D.Q8WTU2.OID20182.v1	Vascular dementia	3	0.35	0.17	0.69	0.00243284	10	31627	2247
SSC4D.Q8WTU2.OID20182.v1	Vascular dementia	4	0.52	0.3	0.89	0.0178766	16	31627	2248
SSC4D.Q8WTU2.OID20182.v1	Vascular dementia	5	0.65	0.43	0.97	0.0364494	29	31627	2249
SSC4D.Q8WTU2.OID20182.v1	Vascular dementia	6	0.65	0.47	0.91	0.0126103	44	31627	0.498964
SSC4D.Q8WTU2.OID20182.v1	Vascular dementia	7	0.64	0.48	0.85	0.00210484	58	31627	0.552342
SSC4D.Q8WTU2.OID20182.v1	Vascular dementia	8	0.69	0.53	0.89	0.00388926	76	31627	0.112238
SSC4D.Q8WTU2.OID20182.v1	Vascular dementia	9	0.65	0.51	0.82	0.00026946	90	31627	0.781731
SSC4D.Q8WTU2.OID20182.v1	Vascular dementia	10	0.77	0.63	0.95	0.0145852	118	31627	0.02803
SSC4D.Q8WTU2.OID20182.v1	Vascular dementia	11	0.82	0.68	0.99	0.0387768	145	31627	0.0078138
SSC4D.Q8WTU2.OID20182.v1	Vascular dementia	12	0.81	0.68	0.97	0.0200739	166	31627	0.0543323
SSC4D.Q8WTU2.OID20182.v1	Vascular dementia	13	0.82	0.69	0.97	0.023068	169	31627	0.0633187
SSC4D.Q8WTU2.OID20182.v1	Vascular dementia	14	0.83	0.7	0.98	0.0319766	172	31627	0.051318
SSC4D.Q8WTU2.OID20182.v1	Vascular dementia	15	0.83	0.7	0.98	0.0319766	172	31627	0.051318
SSC4D.Q8WTU2.OID20182.v1	Vascular dementia	16	0.83	0.7	0.98	0.0319766	172	31627	0.051318
SSC4D.Q8WTU2.OID20182.v1	Vascular dementia	17	0.83	0.7	0.98	0.0319766	172	31627	0.051318
OLR1.P78380.OID20183.v1	Vascular dementia	1	NA	NA	NA	NA	0	31627	2262
OLR1.P78380.OID20183.v1	Vascular dementia	2	1.81	0.56	5.83	0.317913	3	31627	2263
OLR1.P78380.OID20183.v1	Vascular dementia	3	2.09	1.14	3.84	0.0171633	10	31627	2264
OLR1.P78380.OID20183.v1	Vascular dementia	4	1.68	1.02	2.76	0.0411868	16	31627	2265
OLR1.P78380.OID20183.v1	Vascular dementia	5	1.37	0.94	2	0.100719	29	31627	2266
OLR1.P78380.OID20183.v1	Vascular dementia	6	1.02	0.75	1.39	0.902126	44	31627	0.00105315
OLR1.P78380.OID20183.v1	Vascular dementia	7	1.03	0.79	1.35	0.82131	58	31627	0.0585603
OLR1.P78380.OID20183.v1	Vascular dementia	8	1.04	0.83	1.32	0.715669	76	31627	0.2122
OLR1.P78380.OID20183.v1	Vascular dementia	9	1.15	0.92	1.43	0.2119	90	31627	0.855303
OLR1.P78380.OID20183.v1	Vascular dementia	10	1.23	1.02	1.48	0.0322158	118	31627	0.220866
OLR1.P78380.OID20183.v1	Vascular dementia	11	1.22	1.03	1.45	0.0210627	145	31627	0.407859
OLR1.P78380.OID20183.v1	Vascular dementia	12	1.18	1.01	1.39	0.0372132	166	31627	0.859067
OLR1.P78380.OID20183.v1	Vascular dementia	13	1.2	1.02	1.4	0.0249688	169	31627	0.60531
OLR1.P78380.OID20183.v1	Vascular dementia	14	1.2	1.03	1.4	0.0213213	172	31627	0.561279
OLR1.P78380.OID20183.v1	Vascular dementia	15	1.2	1.03	1.4	0.0213213	172	31627	0.561279
OLR1.P78380.OID20183.v1	Vascular dementia	16	1.2	1.03	1.4	0.0213213	172	31627	0.561279
OLR1.P78380.OID20183.v1	Vascular dementia	17	1.2	1.03	1.4	0.0213213	172	31627	0.561279
DIABLO.Q9NR28.OID20184.v1	Vascular dementia	1	NA	NA	NA	NA	0	31627	2279
DIABLO.Q9NR28.OID20184.v1	Vascular dementia	2	1.04	0.32	3.41	0.946301	3	31627	2280
DIABLO.Q9NR28.OID20184.v1	Vascular dementia	3	0.58	0.31	1.08	0.0870143	10	31627	2281
DIABLO.Q9NR28.OID20184.v1	Vascular dementia	4	0.67	0.41	1.11	0.121871	16	31627	2282
DIABLO.Q9NR28.OID20184.v1	Vascular dementia	5	0.68	0.47	0.99	0.042377	29	31627	2283
DIABLO.Q9NR28.OID20184.v1	Vascular dementia	6	0.76	0.57	1.03	0.0742697	44	31627	0.362389
DIABLO.Q9NR28.OID20184.v1	Vascular dementia	7	0.75	0.58	0.97	0.027488	58	31627	0.596879
DIABLO.Q9NR28.OID20184.v1	Vascular dementia	8	0.77	0.62	0.97	0.0258134	76	31627	0.362266
DIABLO.Q9NR28.OID20184.v1	Vascular dementia	9	0.82	0.66	1.01	0.0579074	90	31627	0.115768
DIABLO.Q9NR28.OID20184.v1	Vascular dementia	10	0.86	0.71	1.03	0.096102	118	31627	0.0540542
DIABLO.Q9NR28.OID20184.v1	Vascular dementia	11	0.8	0.67	0.94	0.00650509	145	31627	0.779169
DIABLO.Q9NR28.OID20184.v1	Vascular dementia	12	0.82	0.71	0.96	0.0128394	166	31627	0.376969
DIABLO.Q9NR28.OID20184.v1	Vascular dementia	13	0.83	0.72	0.97	0.0192738	169	31627	0.261734
DIABLO.Q9NR28.OID20184.v1	Vascular dementia	14	0.83	0.71	0.96	0.0140375	172	31627	0.355715
DIABLO.Q9NR28.OID20184.v1	Vascular dementia	15	0.83	0.71	0.96	0.0140375	172	31627	0.355715
DIABLO.Q9NR28.OID20184.v1	Vascular dementia	16	0.83	0.71	0.96	0.0140375	172	31627	0.355715
DIABLO.Q9NR28.OID20184.v1	Vascular dementia	17	0.83	0.71	0.96	0.0140375	172	31627	0.355715
LRP11.Q86VZ4.OID20185.v1	Vascular dementia	1	NA	NA	NA	NA	0	31627	2296
LRP11.Q86VZ4.OID20185.v1	Vascular dementia	2	1.5	0.48	4.73	0.489135	3	31627	2297
LRP11.Q86VZ4.OID20185.v1	Vascular dementia	3	0.77	0.41	1.43	0.407738	10	31627	2298
LRP11.Q86VZ4.OID20185.v1	Vascular dementia	4	1.06	0.64	1.73	0.828344	16	31627	2299
LRP11.Q86VZ4.OID20185.v1	Vascular dementia	5	1.19	0.82	1.73	0.35247	29	31627	2300
LRP11.Q86VZ4.OID20185.v1	Vascular dementia	6	1.25	0.93	1.69	0.145686	44	31627	0.237836
LRP11.Q86VZ4.OID20185.v1	Vascular dementia	7	1.22	0.93	1.58	0.146295	58	31627	0.372558
LRP11.Q86VZ4.OID20185.v1	Vascular dementia	8	1.29	1.02	1.63	0.030396	76	31627	0.22485
LRP11.Q86VZ4.OID20185.v1	Vascular dementia	9	1.26	1.02	1.56	0.0341546	90	31627	0.503374
LRP11.Q86VZ4.OID20185.v1	Vascular dementia	10	1.22	1.01	1.47	0.0387021	118	31627	0.633767
LRP11.Q86VZ4.OID20185.v1	Vascular dementia	11	1.17	0.99	1.39	0.0652013	145	31627	0.763554
LRP11.Q86VZ4.OID20185.v1	Vascular dementia	12	1.16	1	1.36	0.0576377	166	31627	0.70029
LRP11.Q86VZ4.OID20185.v1	Vascular dementia	13	1.17	1	1.37	0.0487508	169	31627	0.752583
LRP11.Q86VZ4.OID20185.v1	Vascular dementia	14	1.17	1	1.37	0.0449146	172	31627	0.79033
LRP11.Q86VZ4.OID20185.v1	Vascular dementia	15	1.17	1	1.37	0.0449146	172	31627	0.79033
LRP11.Q86VZ4.OID20185.v1	Vascular dementia	16	1.17	1	1.37	0.0449146	172	31627	0.79033
LRP11.Q86VZ4.OID20185.v1	Vascular dementia	17	1.17	1	1.37	0.0449146	172	31627	0.79033
SEMA3F.Q13275.OID20186.v1	Vascular dementia	1	NA	NA	NA	NA	0	31627	2313
SEMA3F.Q13275.OID20186.v1	Vascular dementia	2	2.85	0.84	9.65	0.0926325	3	31627	2314
SEMA3F.Q13275.OID20186.v1	Vascular dementia	3	1.42	0.75	2.66	0.278552	10	31627	2315
SEMA3F.Q13275.OID20186.v1	Vascular dementia	4	1.16	0.7	1.93	0.56799	16	31627	2316
SEMA3F.Q13275.OID20186.v1	Vascular dementia	5	1.14	0.78	1.66	0.499374	29	31627	2317
SEMA3F.Q13275.OID20186.v1	Vascular dementia	6	1.24	0.91	1.69	0.178027	44	31627	0.641353
SEMA3F.Q13275.OID20186.v1	Vascular dementia	7	1.29	0.98	1.7	0.0652847	58	31627	0.201659
SEMA3F.Q13275.OID20186.v1	Vascular dementia	8	1.25	0.98	1.58	0.0689625	76	31627	0.665953
SEMA3F.Q13275.OID20186.v1	Vascular dementia	9	1.27	1.02	1.58	0.0345118	90	31627	0.69701
SEMA3F.Q13275.OID20186.v1	Vascular dementia	10	1.23	1.01	1.49	0.0365661	118	31627	0.923684
SEMA3F.Q13275.OID20186.v1	Vascular dementia	11	1.21	1.02	1.44	0.0311354	145	31627	0.883471
SEMA3F.Q13275.OID20186.v1	Vascular dementia	12	1.18	1	1.38	0.0493307	166	31627	0.47058
SEMA3F.Q13275.OID20186.v1	Vascular dementia	13	1.17	0.99	1.37	0.0624986	169	31627	0.31097
SEMA3F.Q13275.OID20186.v1	Vascular dementia	14	1.18	1	1.38	0.0468571	172	31627	0.407121
SEMA3F.Q13275.OID20186.v1	Vascular dementia	15	1.18	1	1.38	0.0468571	172	31627	0.407121
SEMA3F.Q13275.OID20186.v1	Vascular dementia	16	1.18	1	1.38	0.0468571	172	31627	0.407121
SEMA3F.Q13275.OID20186.v1	Vascular dementia	17	1.18	1	1.38	0.0468571	172	31627	0.407121
LEP.P41159.OID20187.v1	Vascular dementia	1	NA	NA	NA	NA	0	31627	2330
LEP.P41159.OID20187.v1	Vascular dementia	2	2.09	0.26	16.8	0.489286	3	31627	2331
LEP.P41159.OID20187.v1	Vascular dementia	3	0.83	0.27	2.61	0.752731	10	31627	2332
LEP.P41159.OID20187.v1	Vascular dementia	4	0.89	0.37	2.17	0.802242	16	31627	2333
LEP.P41159.OID20187.v1	Vascular dementia	5	0.6	0.31	1.14	0.117849	29	31627	2334
LEP.P41159.OID20187.v1	Vascular dementia	6	0.88	0.51	1.5	0.627191	44	31627	0.0651026
LEP.P41159.OID20187.v1	Vascular dementia	7	0.8	0.5	1.27	0.341408	58	31627	0.0291971
LEP.P41159.OID20187.v1	Vascular dementia	8	0.77	0.51	1.15	0.204117	76	31627	0.455504
LEP.P41159.OID20187.v1	Vascular dementia	9	0.89	0.61	1.29	0.533411	90	31627	0.144155
LEP.P41159.OID20187.v1	Vascular dementia	10	1.05	0.75	1.45	0.782017	118	31627	0.00753148
LEP.P41159.OID20187.v1	Vascular dementia	11	1.06	0.79	1.42	0.705336	145	31627	0.0230653
LEP.P41159.OID20187.v1	Vascular dementia	12	1.11	0.84	1.47	0.459541	166	31627	0.025154
LEP.P41159.OID20187.v1	Vascular dementia	13	1.12	0.85	1.47	0.431637	169	31627	0.0814989
LEP.P41159.OID20187.v1	Vascular dementia	14	1.11	0.84	1.45	0.461976	172	31627	0.0941638
LEP.P41159.OID20187.v1	Vascular dementia	15	1.11	0.84	1.45	0.461976	172	31627	0.0941638
LEP.P41159.OID20187.v1	Vascular dementia	16	1.11	0.84	1.45	0.461976	172	31627	0.0941638
LEP.P41159.OID20187.v1	Vascular dementia	17	1.11	0.84	1.45	0.461976	172	31627	0.0941638
LPL.P06858.OID20188.v1	Vascular dementia	1	NA	NA	NA	NA	0	31627	2347
LPL.P06858.OID20188.v1	Vascular dementia	2	0.41	0.11	1.5	0.17833	3	31627	2348
LPL.P06858.OID20188.v1	Vascular dementia	3	0.66	0.32	1.37	0.264031	10	31627	2349
LPL.P06858.OID20188.v1	Vascular dementia	4	0.73	0.41	1.31	0.298575	16	31627	2350
LPL.P06858.OID20188.v1	Vascular dementia	5	1.01	0.65	1.55	0.979386	29	31627	2351
LPL.P06858.OID20188.v1	Vascular dementia	6	1.24	0.87	1.76	0.235878	44	31627	0.0211331
LPL.P06858.OID20188.v1	Vascular dementia	7	1.27	0.94	1.73	0.121415	58	31627	0.0468447
LPL.P06858.OID20188.v1	Vascular dementia	8	1.27	0.97	1.66	0.0824035	76	31627	0.425817
LPL.P06858.OID20188.v1	Vascular dementia	9	1.23	0.97	1.58	0.0924423	90	31627	0.368062
LPL.P06858.OID20188.v1	Vascular dementia	10	1.21	0.98	1.5	0.0837936	118	31627	0.356935
LPL.P06858.OID20188.v1	Vascular dementia	11	1.17	0.96	1.42	0.116322	145	31627	0.996447
LPL.P06858.OID20188.v1	Vascular dementia	12	1.21	1.01	1.45	0.036975	166	31627	0.520036
LPL.P06858.OID20188.v1	Vascular dementia	13	1.19	0.99	1.42	0.0597157	169	31627	0.846346
LPL.P06858.OID20188.v1	Vascular dementia	14	1.18	0.99	1.41	0.0610854	172	31627	0.770123
LPL.P06858.OID20188.v1	Vascular dementia	15	1.18	0.99	1.41	0.0610854	172	31627	0.770123
LPL.P06858.OID20188.v1	Vascular dementia	16	1.18	0.99	1.41	0.0610854	172	31627	0.770123
LPL.P06858.OID20188.v1	Vascular dementia	17	1.18	0.99	1.41	0.0610854	172	31627	0.770123
ADGRG2.Q8IZP9.OID20189.v1	Vascular dementia	1	NA	NA	NA	NA	0	31627	2364
ADGRG2.Q8IZP9.OID20189.v1	Vascular dementia	2	1.14	0.31	4.2	0.845977	3	31627	2365
ADGRG2.Q8IZP9.OID20189.v1	Vascular dementia	3	0.81	0.39	1.67	0.566498	10	31627	2366
ADGRG2.Q8IZP9.OID20189.v1	Vascular dementia	4	0.51	0.29	0.9	0.0212767	16	31627	2367
ADGRG2.Q8IZP9.OID20189.v1	Vascular dementia	5	0.79	0.51	1.2	0.264345	29	31627	2368
ADGRG2.Q8IZP9.OID20189.v1	Vascular dementia	6	0.78	0.55	1.09	0.147228	44	31627	0.736194
ADGRG2.Q8IZP9.OID20189.v1	Vascular dementia	7	0.86	0.64	1.16	0.327836	58	31627	0.188972
ADGRG2.Q8IZP9.OID20189.v1	Vascular dementia	8	0.9	0.69	1.17	0.415692	76	31627	0.423572
ADGRG2.Q8IZP9.OID20189.v1	Vascular dementia	9	0.87	0.68	1.11	0.259442	90	31627	0.402679
ADGRG2.Q8IZP9.OID20189.v1	Vascular dementia	10	0.84	0.68	1.04	0.109241	118	31627	0.596444
ADGRG2.Q8IZP9.OID20189.v1	Vascular dementia	11	0.9	0.74	1.09	0.268502	145	31627	0.430381
ADGRG2.Q8IZP9.OID20189.v1	Vascular dementia	12	0.88	0.74	1.05	0.164023	166	31627	0.690638
ADGRG2.Q8IZP9.OID20189.v1	Vascular dementia	13	0.89	0.74	1.06	0.187537	169	31627	0.644365
ADGRG2.Q8IZP9.OID20189.v1	Vascular dementia	14	0.87	0.73	1.04	0.134789	172	31627	0.750794
ADGRG2.Q8IZP9.OID20189.v1	Vascular dementia	15	0.87	0.73	1.04	0.134789	172	31627	0.750794
ADGRG2.Q8IZP9.OID20189.v1	Vascular dementia	16	0.87	0.73	1.04	0.134789	172	31627	0.750794
ADGRG2.Q8IZP9.OID20189.v1	Vascular dementia	17	0.87	0.73	1.04	0.134789	172	31627	0.750794
SIGLEC7.Q9Y286.OID20190.v1	Vascular dementia	1	NA	NA	NA	NA	0	31627	2381
SIGLEC7.Q9Y286.OID20190.v1	Vascular dementia	2	0.89	0.27	2.9	0.840505	3	31627	2382
SIGLEC7.Q9Y286.OID20190.v1	Vascular dementia	3	0.88	0.46	1.68	0.701006	10	31627	2383
SIGLEC7.Q9Y286.OID20190.v1	Vascular dementia	4	0.92	0.55	1.54	0.749935	16	31627	2384
SIGLEC7.Q9Y286.OID20190.v1	Vascular dementia	5	0.98	0.67	1.43	0.902112	29	31627	2385
SIGLEC7.Q9Y286.OID20190.v1	Vascular dementia	6	0.99	0.72	1.35	0.940311	44	31627	0.599436
SIGLEC7.Q9Y286.OID20190.v1	Vascular dementia	7	0.88	0.67	1.15	0.341636	58	31627	0.683303
SIGLEC7.Q9Y286.OID20190.v1	Vascular dementia	8	0.92	0.73	1.16	0.490298	76	31627	0.92561
SIGLEC7.Q9Y286.OID20190.v1	Vascular dementia	9	1.01	0.82	1.26	0.893284	90	31627	0.18947
SIGLEC7.Q9Y286.OID20190.v1	Vascular dementia	10	1.05	0.87	1.27	0.588706	118	31627	0.0806883
SIGLEC7.Q9Y286.OID20190.v1	Vascular dementia	11	1.08	0.91	1.29	0.360498	145	31627	0.109341
SIGLEC7.Q9Y286.OID20190.v1	Vascular dementia	12	1.11	0.94	1.3	0.207407	166	31627	0.0880288
SIGLEC7.Q9Y286.OID20190.v1	Vascular dementia	13	1.12	0.96	1.32	0.159133	169	31627	0.0601997
SIGLEC7.Q9Y286.OID20190.v1	Vascular dementia	14	1.11	0.95	1.3	0.187597	172	31627	0.0933416
SIGLEC7.Q9Y286.OID20190.v1	Vascular dementia	15	1.11	0.95	1.3	0.187597	172	31627	0.0933416
SIGLEC7.Q9Y286.OID20190.v1	Vascular dementia	16	1.11	0.95	1.3	0.187597	172	31627	0.0933416
SIGLEC7.Q9Y286.OID20190.v1	Vascular dementia	17	1.11	0.95	1.3	0.187597	172	31627	0.0933416
NPTXR.O95502.OID20191.v1	Vascular dementia	1	NA	NA	NA	NA	0	31627	2398
NPTXR.O95502.OID20191.v1	Vascular dementia	2	0.85	0.26	2.77	0.789235	3	31627	2399
NPTXR.O95502.OID20191.v1	Vascular dementia	3	0.51	0.26	0.97	0.0405902	10	31627	2400
NPTXR.O95502.OID20191.v1	Vascular dementia	4	0.62	0.37	1.04	0.06925	16	31627	2401
NPTXR.O95502.OID20191.v1	Vascular dementia	5	0.75	0.51	1.09	0.132612	29	31627	2402
NPTXR.O95502.OID20191.v1	Vascular dementia	6	0.83	0.61	1.14	0.255323	44	31627	0.153887
NPTXR.O95502.OID20191.v1	Vascular dementia	7	0.88	0.67	1.15	0.352559	58	31627	0.240249
NPTXR.O95502.OID20191.v1	Vascular dementia	8	0.88	0.7	1.12	0.292591	76	31627	0.668949
NPTXR.O95502.OID20191.v1	Vascular dementia	9	0.89	0.72	1.1	0.287939	90	31627	0.463277
NPTXR.O95502.OID20191.v1	Vascular dementia	10	0.85	0.7	1.03	0.092017	118	31627	0.85758
NPTXR.O95502.OID20191.v1	Vascular dementia	11	0.86	0.72	1.02	0.0749546	145	31627	0.954225
NPTXR.O95502.OID20191.v1	Vascular dementia	12	0.87	0.74	1.02	0.0833036	166	31627	0.890574
NPTXR.O95502.OID20191.v1	Vascular dementia	13	0.88	0.75	1.03	0.104887	169	31627	0.738762
NPTXR.O95502.OID20191.v1	Vascular dementia	14	0.89	0.76	1.04	0.130765	172	31627	0.582468
NPTXR.O95502.OID20191.v1	Vascular dementia	15	0.89	0.76	1.04	0.130765	172	31627	0.582468
NPTXR.O95502.OID20191.v1	Vascular dementia	16	0.89	0.76	1.04	0.130765	172	31627	0.582468
NPTXR.O95502.OID20191.v1	Vascular dementia	17	0.89	0.76	1.04	0.130765	172	31627	0.582468
GRAP2.O75791.OID20192.v1	Vascular dementia	1	NA	NA	NA	NA	0	31627	2415
GRAP2.O75791.OID20192.v1	Vascular dementia	2	0.65	0.2	2.08	0.466398	3	31627	2416
GRAP2.O75791.OID20192.v1	Vascular dementia	3	0.47	0.26	0.87	0.0165668	10	31627	2417
GRAP2.O75791.OID20192.v1	Vascular dementia	4	0.6	0.36	0.98	0.0415493	16	31627	2418
GRAP2.O75791.OID20192.v1	Vascular dementia	5	0.68	0.47	0.98	0.0382095	29	31627	2419
GRAP2.O75791.OID20192.v1	Vascular dementia	6	0.71	0.53	0.95	0.0229032	44	31627	0.352417
GRAP2.O75791.OID20192.v1	Vascular dementia	7	0.7	0.54	0.91	0.00709378	58	31627	0.503288
GRAP2.O75791.OID20192.v1	Vascular dementia	8	0.71	0.56	0.89	0.00277229	76	31627	0.455249
GRAP2.O75791.OID20192.v1	Vascular dementia	9	0.75	0.61	0.93	0.00783264	90	31627	0.130112
GRAP2.O75791.OID20192.v1	Vascular dementia	10	0.79	0.66	0.95	0.0130885	118	31627	0.0677859
GRAP2.O75791.OID20192.v1	Vascular dementia	11	0.75	0.64	0.88	0.000578592	145	31627	0.580336
GRAP2.O75791.OID20192.v1	Vascular dementia	12	0.78	0.67	0.91	0.00127025	166	31627	0.247825
GRAP2.O75791.OID20192.v1	Vascular dementia	13	0.79	0.68	0.92	0.00192973	169	31627	0.172698
GRAP2.O75791.OID20192.v1	Vascular dementia	14	0.78	0.67	0.91	0.00131359	172	31627	0.246241
GRAP2.O75791.OID20192.v1	Vascular dementia	15	0.78	0.67	0.91	0.00131359	172	31627	0.246241
GRAP2.O75791.OID20192.v1	Vascular dementia	16	0.78	0.67	0.91	0.00131359	172	31627	0.246241
GRAP2.O75791.OID20192.v1	Vascular dementia	17	0.78	0.67	0.91	0.00131359	172	31627	0.246241
CDHR5.Q9HBB8.OID20193.v1	Vascular dementia	1	NA	NA	NA	NA	0	31627	2432
CDHR5.Q9HBB8.OID20193.v1	Vascular dementia	2	1.55	0.48	5.04	0.467928	3	31627	2433
CDHR5.Q9HBB8.OID20193.v1	Vascular dementia	3	0.96	0.49	1.91	0.918477	10	31627	2434
CDHR5.Q9HBB8.OID20193.v1	Vascular dementia	4	0.96	0.56	1.63	0.877602	16	31627	2435
CDHR5.Q9HBB8.OID20193.v1	Vascular dementia	5	0.71	0.48	1.06	0.092184	29	31627	2436
CDHR5.Q9HBB8.OID20193.v1	Vascular dementia	6	0.83	0.61	1.15	0.269565	44	31627	0.586783
CDHR5.Q9HBB8.OID20193.v1	Vascular dementia	7	0.78	0.59	1.03	0.0838245	58	31627	0.972667
CDHR5.Q9HBB8.OID20193.v1	Vascular dementia	8	0.89	0.7	1.13	0.331881	76	31627	0.14212
CDHR5.Q9HBB8.OID20193.v1	Vascular dementia	9	0.86	0.69	1.07	0.174425	90	31627	0.390692
CDHR5.Q9HBB8.OID20193.v1	Vascular dementia	10	0.8	0.66	0.97	0.0242828	118	31627	0.855802
CDHR5.Q9HBB8.OID20193.v1	Vascular dementia	11	0.8	0.67	0.95	0.0116466	145	31627	0.924221
CDHR5.Q9HBB8.OID20193.v1	Vascular dementia	12	0.82	0.7	0.96	0.0156822	166	31627	0.794249
CDHR5.Q9HBB8.OID20193.v1	Vascular dementia	13	0.82	0.7	0.96	0.0149682	169	31627	0.886055
CDHR5.Q9HBB8.OID20193.v1	Vascular dementia	14	0.81	0.69	0.96	0.0117112	172	31627	0.974613
CDHR5.Q9HBB8.OID20193.v1	Vascular dementia	15	0.81	0.69	0.96	0.0117112	172	31627	0.974613
CDHR5.Q9HBB8.OID20193.v1	Vascular dementia	16	0.81	0.69	0.96	0.0117112	172	31627	0.974613
CDHR5.Q9HBB8.OID20193.v1	Vascular dementia	17	0.81	0.69	0.96	0.0117112	172	31627	0.974613
THOP1.P52888.OID20194.v1	Vascular dementia	1	NA	NA	NA	NA	0	31627	2449
THOP1.P52888.OID20194.v1	Vascular dementia	2	0.44	0.13	1.44	0.17587	3	31627	2450
THOP1.P52888.OID20194.v1	Vascular dementia	3	0.48	0.26	0.89	0.019729	10	31627	2451
THOP1.P52888.OID20194.v1	Vascular dementia	4	0.6	0.37	0.99	0.0466962	16	31627	2452
THOP1.P52888.OID20194.v1	Vascular dementia	5	0.64	0.45	0.93	0.0192484	29	31627	2453
THOP1.P52888.OID20194.v1	Vascular dementia	6	0.72	0.53	0.97	0.033002	44	31627	0.304538
THOP1.P52888.OID20194.v1	Vascular dementia	7	0.77	0.59	1	0.0542502	58	31627	0.251667
THOP1.P52888.OID20194.v1	Vascular dementia	8	0.91	0.72	1.14	0.417583	76	31627	0.00891141
THOP1.P52888.OID20194.v1	Vascular dementia	9	0.93	0.75	1.15	0.520631	90	31627	0.0351131
THOP1.P52888.OID20194.v1	Vascular dementia	10	0.99	0.82	1.19	0.930129	118	31627	0.031289
THOP1.P52888.OID20194.v1	Vascular dementia	11	1.01	0.86	1.2	0.890444	145	31627	0.0402673
THOP1.P52888.OID20194.v1	Vascular dementia	12	0.98	0.83	1.14	0.760533	166	31627	0.327785
THOP1.P52888.OID20194.v1	Vascular dementia	13	0.98	0.84	1.14	0.774626	169	31627	0.328163
THOP1.P52888.OID20194.v1	Vascular dementia	14	0.97	0.83	1.13	0.668193	172	31627	0.515732
THOP1.P52888.OID20194.v1	Vascular dementia	15	0.97	0.83	1.13	0.668193	172	31627	0.515732
THOP1.P52888.OID20194.v1	Vascular dementia	16	0.97	0.83	1.13	0.668193	172	31627	0.515732
THOP1.P52888.OID20194.v1	Vascular dementia	17	0.97	0.83	1.13	0.668193	172	31627	0.515732
GLRX.P35754.OID20195.v1	Vascular dementia	1	NA	NA	NA	NA	0	31627	2466
GLRX.P35754.OID20195.v1	Vascular dementia	2	1	0.31	3.24	0.994138	3	31627	2467
GLRX.P35754.OID20195.v1	Vascular dementia	3	1.35	0.73	2.53	0.340316	10	31627	2468
GLRX.P35754.OID20195.v1	Vascular dementia	4	1.28	0.78	2.09	0.331574	16	31627	2469
GLRX.P35754.OID20195.v1	Vascular dementia	5	1.11	0.77	1.59	0.589563	29	31627	2470
GLRX.P35754.OID20195.v1	Vascular dementia	6	0.99	0.73	1.33	0.941358	44	31627	0.138458
GLRX.P35754.OID20195.v1	Vascular dementia	7	0.97	0.75	1.26	0.828122	58	31627	0.253845
GLRX.P35754.OID20195.v1	Vascular dementia	8	1.06	0.84	1.33	0.60618	76	31627	0.793416
GLRX.P35754.OID20195.v1	Vascular dementia	9	1.03	0.83	1.27	0.800327	90	31627	0.743903
GLRX.P35754.OID20195.v1	Vascular dementia	10	1.06	0.88	1.27	0.533291	118	31627	0.857363
GLRX.P35754.OID20195.v1	Vascular dementia	11	1.04	0.88	1.23	0.618997	145	31627	0.980116
GLRX.P35754.OID20195.v1	Vascular dementia	12	1.01	0.87	1.18	0.898489	166	31627	0.568378
GLRX.P35754.OID20195.v1	Vascular dementia	13	1.02	0.87	1.18	0.840792	169	31627	0.702311
GLRX.P35754.OID20195.v1	Vascular dementia	14	1	0.86	1.17	0.949783	172	31627	0.526946
GLRX.P35754.OID20195.v1	Vascular dementia	15	1	0.86	1.17	0.949783	172	31627	0.526946
GLRX.P35754.OID20195.v1	Vascular dementia	16	1	0.86	1.17	0.949783	172	31627	0.526946
GLRX.P35754.OID20195.v1	Vascular dementia	17	1	0.86	1.17	0.949783	172	31627	0.526946
KITLG.P21583.OID20196.v1	Vascular dementia	1	NA	NA	NA	NA	0	31627	2483
KITLG.P21583.OID20196.v1	Vascular dementia	2	0.42	0.12	1.45	0.170695	3	31627	2484
KITLG.P21583.OID20196.v1	Vascular dementia	3	0.94	0.49	1.81	0.863561	10	31627	2485
KITLG.P21583.OID20196.v1	Vascular dementia	4	1.11	0.67	1.84	0.681846	16	31627	2486
KITLG.P21583.OID20196.v1	Vascular dementia	5	1.18	0.81	1.71	0.394504	29	31627	2487
KITLG.P21583.OID20196.v1	Vascular dementia	6	1.25	0.93	1.69	0.145195	44	31627	0.443313
KITLG.P21583.OID20196.v1	Vascular dementia	7	1.18	0.91	1.53	0.210019	58	31627	0.83738
KITLG.P21583.OID20196.v1	Vascular dementia	8	1.24	0.99	1.56	0.0610846	76	31627	0.758985
KITLG.P21583.OID20196.v1	Vascular dementia	9	1.16	0.94	1.44	0.158919	90	31627	0.585969
KITLG.P21583.OID20196.v1	Vascular dementia	10	1.12	0.93	1.34	0.232729	118	31627	0.297909
KITLG.P21583.OID20196.v1	Vascular dementia	11	1.11	0.94	1.31	0.215852	145	31627	0.28745
KITLG.P21583.OID20196.v1	Vascular dementia	12	1.04	0.89	1.21	0.617561	166	31627	0.0254257
KITLG.P21583.OID20196.v1	Vascular dementia	13	1.02	0.88	1.19	0.777522	169	31627	0.00905263
KITLG.P21583.OID20196.v1	Vascular dementia	14	1.03	0.88	1.2	0.701315	172	31627	0.0173853
KITLG.P21583.OID20196.v1	Vascular dementia	15	1.03	0.88	1.2	0.701315	172	31627	0.0173853
KITLG.P21583.OID20196.v1	Vascular dementia	16	1.03	0.88	1.2	0.701315	172	31627	0.0173853
KITLG.P21583.OID20196.v1	Vascular dementia	17	1.03	0.88	1.2	0.701315	172	31627	0.0173853
PILRB.Q9UKJ0.OID20197.v1	Vascular dementia	1	NA	NA	NA	NA	0	31627	2500
PILRB.Q9UKJ0.OID20197.v1	Vascular dementia	2	3.27	0.91	11.82	0.0706056	3	31627	2501
PILRB.Q9UKJ0.OID20197.v1	Vascular dementia	3	1.17	0.62	2.22	0.619501	10	31627	2502
PILRB.Q9UKJ0.OID20197.v1	Vascular dementia	4	1.05	0.64	1.73	0.845237	16	31627	2503
PILRB.Q9UKJ0.OID20197.v1	Vascular dementia	5	1.15	0.8	1.66	0.453278	29	31627	2504
PILRB.Q9UKJ0.OID20197.v1	Vascular dementia	6	1.24	0.92	1.67	0.164812	44	31627	0.300655
PILRB.Q9UKJ0.OID20197.v1	Vascular dementia	7	1.14	0.88	1.48	0.317455	58	31627	0.86149
PILRB.Q9UKJ0.OID20197.v1	Vascular dementia	8	1.15	0.91	1.44	0.235185	76	31627	0.918336
PILRB.Q9UKJ0.OID20197.v1	Vascular dementia	9	1.15	0.93	1.42	0.191834	90	31627	0.995612
PILRB.Q9UKJ0.OID20197.v1	Vascular dementia	10	1.17	0.97	1.4	0.0925258	118	31627	0.668464
PILRB.Q9UKJ0.OID20197.v1	Vascular dementia	11	1.17	0.99	1.38	0.0601168	145	31627	0.794537
PILRB.Q9UKJ0.OID20197.v1	Vascular dementia	12	1.12	0.96	1.31	0.143413	166	31627	0.480931
PILRB.Q9UKJ0.OID20197.v1	Vascular dementia	13	1.12	0.96	1.31	0.134035	169	31627	0.520446
PILRB.Q9UKJ0.OID20197.v1	Vascular dementia	14	1.1	0.95	1.28	0.201095	172	31627	0.303184
PILRB.Q9UKJ0.OID20197.v1	Vascular dementia	15	1.1	0.95	1.28	0.201095	172	31627	0.303184
PILRB.Q9UKJ0.OID20197.v1	Vascular dementia	16	1.1	0.95	1.28	0.201095	172	31627	0.303184
PILRB.Q9UKJ0.OID20197.v1	Vascular dementia	17	1.1	0.95	1.28	0.201095	172	31627	0.303184
CLUL1.Q15846.OID20198.v1	Vascular dementia	1	NA	NA	NA	NA	0	31627	2517
CLUL1.Q15846.OID20198.v1	Vascular dementia	2	0.92	0.28	3.05	0.887496	3	31627	2518
CLUL1.Q15846.OID20198.v1	Vascular dementia	3	0.88	0.45	1.72	0.707259	10	31627	2519
CLUL1.Q15846.OID20198.v1	Vascular dementia	4	0.82	0.48	1.39	0.457094	16	31627	2520
CLUL1.Q15846.OID20198.v1	Vascular dementia	5	0.93	0.63	1.38	0.725973	29	31627	2521
CLUL1.Q15846.OID20198.v1	Vascular dementia	6	1.27	0.92	1.75	0.138928	44	31627	0.0336906
CLUL1.Q15846.OID20198.v1	Vascular dementia	7	1.23	0.93	1.62	0.145578	58	31627	0.261017
CLUL1.Q15846.OID20198.v1	Vascular dementia	8	1.22	0.96	1.55	0.110907	76	31627	0.874754
CLUL1.Q15846.OID20198.v1	Vascular dementia	9	1.16	0.93	1.45	0.188539	90	31627	0.85126
CLUL1.Q15846.OID20198.v1	Vascular dementia	10	0.99	0.81	1.2	0.91051	118	31627	0.0334872
CLUL1.Q15846.OID20198.v1	Vascular dementia	11	1.06	0.89	1.26	0.544372	145	31627	0.485603
CLUL1.Q15846.OID20198.v1	Vascular dementia	12	1.07	0.9	1.26	0.444757	166	31627	0.662979
CLUL1.Q15846.OID20198.v1	Vascular dementia	13	1.05	0.89	1.24	0.557573	169	31627	0.445306
CLUL1.Q15846.OID20198.v1	Vascular dementia	14	1.05	0.89	1.23	0.589288	172	31627	0.449495
CLUL1.Q15846.OID20198.v1	Vascular dementia	15	1.05	0.89	1.23	0.589288	172	31627	0.449495
CLUL1.Q15846.OID20198.v1	Vascular dementia	16	1.05	0.89	1.23	0.589288	172	31627	0.449495
CLUL1.Q15846.OID20198.v1	Vascular dementia	17	1.05	0.89	1.23	0.589288	172	31627	0.449495
AHCY.P23526.OID20199.v1	Vascular dementia	1	NA	NA	NA	NA	0	31627	2534
AHCY.P23526.OID20199.v1	Vascular dementia	2	0.79	0.25	2.54	0.690647	3	31627	2535
AHCY.P23526.OID20199.v1	Vascular dementia	3	0.61	0.32	1.14	0.121873	10	31627	2536
AHCY.P23526.OID20199.v1	Vascular dementia	4	0.8	0.48	1.32	0.382485	16	31627	2537
AHCY.P23526.OID20199.v1	Vascular dementia	5	0.83	0.57	1.21	0.339571	29	31627	2538
AHCY.P23526.OID20199.v1	Vascular dementia	6	0.87	0.64	1.17	0.356525	44	31627	0.469414
AHCY.P23526.OID20199.v1	Vascular dementia	7	0.86	0.66	1.12	0.264819	58	31627	0.54773
AHCY.P23526.OID20199.v1	Vascular dementia	8	0.82	0.65	1.03	0.0850435	76	31627	0.90691
AHCY.P23526.OID20199.v1	Vascular dementia	9	0.86	0.7	1.06	0.157534	90	31627	0.565414
AHCY.P23526.OID20199.v1	Vascular dementia	10	0.89	0.74	1.07	0.21418	118	31627	0.280424
AHCY.P23526.OID20199.v1	Vascular dementia	11	0.83	0.7	0.98	0.0264531	145	31627	0.849247
AHCY.P23526.OID20199.v1	Vascular dementia	12	0.84	0.72	0.98	0.0313994	166	31627	0.837479
AHCY.P23526.OID20199.v1	Vascular dementia	13	0.86	0.73	1	0.0479452	169	31627	0.614847
AHCY.P23526.OID20199.v1	Vascular dementia	14	0.85	0.73	0.99	0.0364826	172	31627	0.761338
AHCY.P23526.OID20199.v1	Vascular dementia	15	0.85	0.73	0.99	0.0364826	172	31627	0.761338
AHCY.P23526.OID20199.v1	Vascular dementia	16	0.85	0.73	0.99	0.0364826	172	31627	0.761338
AHCY.P23526.OID20199.v1	Vascular dementia	17	0.85	0.73	0.99	0.0364826	172	31627	0.761338
FABP2.P12104.OID20200.v1	Vascular dementia	1	NA	NA	NA	NA	0	31627	2551
FABP2.P12104.OID20200.v1	Vascular dementia	2	0.88	0.28	2.73	0.825095	3	31627	2552
FABP2.P12104.OID20200.v1	Vascular dementia	3	0.8	0.42	1.5	0.482959	10	31627	2553
FABP2.P12104.OID20200.v1	Vascular dementia	4	0.85	0.52	1.39	0.507237	16	31627	2554
FABP2.P12104.OID20200.v1	Vascular dementia	5	0.92	0.64	1.32	0.638228	29	31627	2555
FABP2.P12104.OID20200.v1	Vascular dementia	6	1.03	0.76	1.38	0.85673	44	31627	0.183049
FABP2.P12104.OID20200.v1	Vascular dementia	7	1.03	0.8	1.33	0.812334	58	31627	0.360044
FABP2.P12104.OID20200.v1	Vascular dementia	8	1.05	0.84	1.31	0.68264	76	31627	0.44087
FABP2.P12104.OID20200.v1	Vascular dementia	9	1.13	0.92	1.39	0.234654	90	31627	0.0854807
FABP2.P12104.OID20200.v1	Vascular dementia	10	1.22	1.02	1.46	0.0307931	118	31627	0.0403774
FABP2.P12104.OID20200.v1	Vascular dementia	11	1.21	1.02	1.42	0.024151	145	31627	0.177491
FABP2.P12104.OID20200.v1	Vascular dementia	12	1.22	1.05	1.42	0.0111027	166	31627	0.16042
FABP2.P12104.OID20200.v1	Vascular dementia	13	1.21	1.04	1.41	0.0125382	169	31627	0.195588
FABP2.P12104.OID20200.v1	Vascular dementia	14	1.22	1.05	1.41	0.0102299	172	31627	0.177034
FABP2.P12104.OID20200.v1	Vascular dementia	15	1.22	1.05	1.41	0.0102299	172	31627	0.177034
FABP2.P12104.OID20200.v1	Vascular dementia	16	1.22	1.05	1.41	0.0102299	172	31627	0.177034
FABP2.P12104.OID20200.v1	Vascular dementia	17	1.22	1.05	1.41	0.0102299	172	31627	0.177034
REN.P00797.OID20201.v1	Vascular dementia	1	NA	NA	NA	NA	0	31627	2568
REN.P00797.OID20201.v1	Vascular dementia	2	2.48	0.63	9.76	0.193209	3	31627	2569
REN.P00797.OID20201.v1	Vascular dementia	3	0.73	0.38	1.41	0.3522	10	31627	2570
REN.P00797.OID20201.v1	Vascular dementia	4	0.71	0.43	1.18	0.188534	16	31627	2571
REN.P00797.OID20201.v1	Vascular dementia	5	0.71	0.49	1.04	0.0830747	29	31627	2572
REN.P00797.OID20201.v1	Vascular dementia	6	0.81	0.59	1.1	0.174569	44	31627	0.526198
REN.P00797.OID20201.v1	Vascular dementia	7	0.89	0.68	1.16	0.382287	58	31627	0.209174
REN.P00797.OID20201.v1	Vascular dementia	8	1.03	0.81	1.31	0.793006	76	31627	0.00589519
REN.P00797.OID20201.v1	Vascular dementia	9	1.11	0.89	1.39	0.360798	90	31627	0.0105103
REN.P00797.OID20201.v1	Vascular dementia	10	1.14	0.94	1.39	0.18451	118	31627	0.0841316
REN.P00797.OID20201.v1	Vascular dementia	11	1.12	0.94	1.34	0.191756	145	31627	0.213478
REN.P00797.OID20201.v1	Vascular dementia	12	1.08	0.92	1.28	0.335634	166	31627	0.746803
REN.P00797.OID20201.v1	Vascular dementia	13	1.09	0.92	1.28	0.324105	169	31627	0.689878
REN.P00797.OID20201.v1	Vascular dementia	14	1.06	0.91	1.25	0.453813	172	31627	0.919252
REN.P00797.OID20201.v1	Vascular dementia	15	1.06	0.91	1.25	0.453813	172	31627	0.919252
REN.P00797.OID20201.v1	Vascular dementia	16	1.06	0.91	1.25	0.453813	172	31627	0.919252
REN.P00797.OID20201.v1	Vascular dementia	17	1.06	0.91	1.25	0.453813	172	31627	0.919252
GDF2.Q9UK05.OID20202.v1	Vascular dementia	1	NA	NA	NA	NA	0	31627	2585
GDF2.Q9UK05.OID20202.v1	Vascular dementia	2	1.79	0.53	6.04	0.346835	3	31627	2586
GDF2.Q9UK05.OID20202.v1	Vascular dementia	3	1.44	0.74	2.8	0.284469	10	31627	2587
GDF2.Q9UK05.OID20202.v1	Vascular dementia	4	1.28	0.75	2.17	0.361847	16	31627	2588
GDF2.Q9UK05.OID20202.v1	Vascular dementia	5	0.85	0.57	1.27	0.433658	29	31627	2589
GDF2.Q9UK05.OID20202.v1	Vascular dementia	6	0.84	0.61	1.15	0.271226	44	31627	0.388838
GDF2.Q9UK05.OID20202.v1	Vascular dementia	7	0.95	0.72	1.25	0.709302	58	31627	0.534352
GDF2.Q9UK05.OID20202.v1	Vascular dementia	8	1.03	0.81	1.32	0.797591	76	31627	0.294246
GDF2.Q9UK05.OID20202.v1	Vascular dementia	9	1.03	0.83	1.29	0.772539	90	31627	0.245847
GDF2.Q9UK05.OID20202.v1	Vascular dementia	10	1.05	0.86	1.27	0.646059	118	31627	0.277424
GDF2.Q9UK05.OID20202.v1	Vascular dementia	11	1.08	0.9	1.29	0.406333	145	31627	0.330696
GDF2.Q9UK05.OID20202.v1	Vascular dementia	12	1.07	0.91	1.27	0.395413	166	31627	0.499459
GDF2.Q9UK05.OID20202.v1	Vascular dementia	13	1.07	0.91	1.26	0.398802	169	31627	0.597078
GDF2.Q9UK05.OID20202.v1	Vascular dementia	14	1.05	0.89	1.24	0.545148	172	31627	0.851978
GDF2.Q9UK05.OID20202.v1	Vascular dementia	15	1.05	0.89	1.24	0.545148	172	31627	0.851978
GDF2.Q9UK05.OID20202.v1	Vascular dementia	16	1.05	0.89	1.24	0.545148	172	31627	0.851978
GDF2.Q9UK05.OID20202.v1	Vascular dementia	17	1.05	0.89	1.24	0.545148	172	31627	0.851978
RNASE3.P12724.OID20203.v1	Vascular dementia	1	NA	NA	NA	NA	0	31627	2602
RNASE3.P12724.OID20203.v1	Vascular dementia	2	2.87	0.92	8.94	0.0695686	3	31627	2603
RNASE3.P12724.OID20203.v1	Vascular dementia	3	1.69	0.93	3.06	0.0861947	10	31627	2604
RNASE3.P12724.OID20203.v1	Vascular dementia	4	1.63	1.01	2.64	0.0465895	16	31627	2605
RNASE3.P12724.OID20203.v1	Vascular dementia	5	0.96	0.67	1.39	0.843847	29	31627	2606
RNASE3.P12724.OID20203.v1	Vascular dementia	6	0.91	0.67	1.23	0.533938	44	31627	0.0498806
RNASE3.P12724.OID20203.v1	Vascular dementia	7	0.92	0.71	1.19	0.52737	58	31627	0.277207
RNASE3.P12724.OID20203.v1	Vascular dementia	8	1.04	0.83	1.31	0.713231	76	31627	0.51921
RNASE3.P12724.OID20203.v1	Vascular dementia	9	1.03	0.84	1.27	0.763629	90	31627	0.782993
RNASE3.P12724.OID20203.v1	Vascular dementia	10	1.03	0.86	1.24	0.723361	118	31627	0.776738
RNASE3.P12724.OID20203.v1	Vascular dementia	11	1.08	0.91	1.27	0.39105	145	31627	0.378367
RNASE3.P12724.OID20203.v1	Vascular dementia	12	1.04	0.89	1.22	0.58763	166	31627	0.886776
RNASE3.P12724.OID20203.v1	Vascular dementia	13	1.04	0.89	1.22	0.593133	169	31627	0.896523
RNASE3.P12724.OID20203.v1	Vascular dementia	14	1.04	0.89	1.21	0.631964	172	31627	0.985856
RNASE3.P12724.OID20203.v1	Vascular dementia	15	1.04	0.89	1.21	0.631964	172	31627	0.985856
RNASE3.P12724.OID20203.v1	Vascular dementia	16	1.04	0.89	1.21	0.631964	172	31627	0.985856
RNASE3.P12724.OID20203.v1	Vascular dementia	17	1.04	0.89	1.21	0.631964	172	31627	0.985856
SOST.Q9BQB4.OID20204.v1	Vascular dementia	1	NA	NA	NA	NA	0	31627	2619
SOST.Q9BQB4.OID20204.v1	Vascular dementia	2	0.8	0.25	2.51	0.700859	3	31627	2620
SOST.Q9BQB4.OID20204.v1	Vascular dementia	3	0.65	0.35	1.22	0.183124	10	31627	2621
SOST.Q9BQB4.OID20204.v1	Vascular dementia	4	0.83	0.5	1.38	0.4723	16	31627	2622
SOST.Q9BQB4.OID20204.v1	Vascular dementia	5	0.86	0.6	1.26	0.443788	29	31627	2623
SOST.Q9BQB4.OID20204.v1	Vascular dementia	6	0.97	0.72	1.31	0.842569	44	31627	0.415182
SOST.Q9BQB4.OID20204.v1	Vascular dementia	7	0.87	0.67	1.13	0.286071	58	31627	0.575395
SOST.Q9BQB4.OID20204.v1	Vascular dementia	8	0.85	0.68	1.07	0.167915	76	31627	0.834821
SOST.Q9BQB4.OID20204.v1	Vascular dementia	9	0.87	0.7	1.07	0.192839	90	31627	0.823719
SOST.Q9BQB4.OID20204.v1	Vascular dementia	10	0.89	0.74	1.08	0.235967	118	31627	0.972389
SOST.Q9BQB4.OID20204.v1	Vascular dementia	11	0.9	0.76	1.07	0.225502	145	31627	0.683747
SOST.Q9BQB4.OID20204.v1	Vascular dementia	12	0.93	0.8	1.09	0.370354	166	31627	0.404822
SOST.Q9BQB4.OID20204.v1	Vascular dementia	13	0.92	0.79	1.08	0.322153	169	31627	0.504143
SOST.Q9BQB4.OID20204.v1	Vascular dementia	14	0.92	0.79	1.08	0.320424	172	31627	0.581924
SOST.Q9BQB4.OID20204.v1	Vascular dementia	15	0.92	0.79	1.08	0.320424	172	31627	0.581924
SOST.Q9BQB4.OID20204.v1	Vascular dementia	16	0.92	0.79	1.08	0.320424	172	31627	0.581924
SOST.Q9BQB4.OID20204.v1	Vascular dementia	17	0.92	0.79	1.08	0.320424	172	31627	0.581924
NPDC1.Q9NQX5.OID20205.v1	Vascular dementia	1	NA	NA	NA	NA	0	31627	2636
NPDC1.Q9NQX5.OID20205.v1	Vascular dementia	2	1.37	0.43	4.4	0.595396	3	31627	2637
NPDC1.Q9NQX5.OID20205.v1	Vascular dementia	3	0.8	0.42	1.52	0.498104	10	31627	2638
NPDC1.Q9NQX5.OID20205.v1	Vascular dementia	4	0.95	0.57	1.57	0.832027	16	31627	2639
NPDC1.Q9NQX5.OID20205.v1	Vascular dementia	5	1.01	0.69	1.46	0.977076	29	31627	2640
NPDC1.Q9NQX5.OID20205.v1	Vascular dementia	6	1.2	0.88	1.63	0.248359	44	31627	0.0633643
NPDC1.Q9NQX5.OID20205.v1	Vascular dementia	7	1.32	1	1.73	0.0472249	58	31627	0.0156242
NPDC1.Q9NQX5.OID20205.v1	Vascular dementia	8	1.26	0.99	1.59	0.059202	76	31627	0.311593
NPDC1.Q9NQX5.OID20205.v1	Vascular dementia	9	1.32	1.06	1.64	0.0125697	90	31627	0.175882
NPDC1.Q9NQX5.OID20205.v1	Vascular dementia	10	1.25	1.04	1.52	0.0202671	118	31627	0.708699
NPDC1.Q9NQX5.OID20205.v1	Vascular dementia	11	1.16	0.98	1.38	0.0881142	145	31627	0.361671
NPDC1.Q9NQX5.OID20205.v1	Vascular dementia	12	1.15	0.98	1.35	0.0840393	166	31627	0.32866
NPDC1.Q9NQX5.OID20205.v1	Vascular dementia	13	1.16	0.99	1.36	0.0669801	169	31627	0.409675
NPDC1.Q9NQX5.OID20205.v1	Vascular dementia	14	1.16	0.99	1.36	0.0664979	172	31627	0.40759
NPDC1.Q9NQX5.OID20205.v1	Vascular dementia	15	1.16	0.99	1.36	0.0664979	172	31627	0.40759
NPDC1.Q9NQX5.OID20205.v1	Vascular dementia	16	1.16	0.99	1.36	0.0664979	172	31627	0.40759
NPDC1.Q9NQX5.OID20205.v1	Vascular dementia	17	1.16	0.99	1.36	0.0664979	172	31627	0.40759
CD69.Q07108.OID20206.v1	Vascular dementia	1	NA	NA	NA	NA	0	31627	2653
CD69.Q07108.OID20206.v1	Vascular dementia	2	0.92	0.28	3.05	0.896491	3	31627	2654
CD69.Q07108.OID20206.v1	Vascular dementia	3	0.51	0.27	0.96	0.0361446	10	31627	2655
CD69.Q07108.OID20206.v1	Vascular dementia	4	0.58	0.35	0.95	0.031935	16	31627	2656
CD69.Q07108.OID20206.v1	Vascular dementia	5	0.64	0.45	0.93	0.0195925	29	31627	2657
CD69.Q07108.OID20206.v1	Vascular dementia	6	0.73	0.54	0.99	0.0395376	44	31627	0.160845
CD69.Q07108.OID20206.v1	Vascular dementia	7	0.73	0.56	0.94	0.0168746	58	31627	0.313999
CD69.Q07108.OID20206.v1	Vascular dementia	8	0.74	0.59	0.93	0.00861607	76	31627	0.342942
CD69.Q07108.OID20206.v1	Vascular dementia	9	0.8	0.65	0.98	0.0352157	90	31627	0.0608229
CD69.Q07108.OID20206.v1	Vascular dementia	10	0.88	0.73	1.06	0.174644	118	31627	0.00619078
CD69.Q07108.OID20206.v1	Vascular dementia	11	0.83	0.71	0.98	0.0298767	145	31627	0.226984
CD69.Q07108.OID20206.v1	Vascular dementia	12	0.85	0.73	1	0.0435237	166	31627	0.147513
CD69.Q07108.OID20206.v1	Vascular dementia	13	0.86	0.74	1.01	0.0617204	169	31627	0.0928711
CD69.Q07108.OID20206.v1	Vascular dementia	14	0.86	0.74	1	0.050433	172	31627	0.135212
CD69.Q07108.OID20206.v1	Vascular dementia	15	0.86	0.74	1	0.050433	172	31627	0.135212
CD69.Q07108.OID20206.v1	Vascular dementia	16	0.86	0.74	1	0.050433	172	31627	0.135212
CD69.Q07108.OID20206.v1	Vascular dementia	17	0.86	0.74	1	0.050433	172	31627	0.135212
CXCL5.P42830.OID20207.v1	Vascular dementia	1	NA	NA	NA	NA	0	31627	2670
CXCL5.P42830.OID20207.v1	Vascular dementia	2	0.83	0.25	2.77	0.766392	3	31627	2671
CXCL5.P42830.OID20207.v1	Vascular dementia	3	0.52	0.27	1	0.0497754	10	31627	2672
CXCL5.P42830.OID20207.v1	Vascular dementia	4	0.62	0.38	1.04	0.0700985	16	31627	2673
CXCL5.P42830.OID20207.v1	Vascular dementia	5	0.71	0.49	1.04	0.0805468	29	31627	2674
CXCL5.P42830.OID20207.v1	Vascular dementia	6	0.8	0.59	1.09	0.151078	44	31627	0.0612234
CXCL5.P42830.OID20207.v1	Vascular dementia	7	0.76	0.58	0.99	0.0393169	58	31627	0.278947
CXCL5.P42830.OID20207.v1	Vascular dementia	8	0.76	0.6	0.96	0.0192152	76	31627	0.373739
CXCL5.P42830.OID20207.v1	Vascular dementia	9	0.79	0.64	0.97	0.0275329	90	31627	0.169507
CXCL5.P42830.OID20207.v1	Vascular dementia	10	0.82	0.68	0.98	0.0322775	118	31627	0.0614561
CXCL5.P42830.OID20207.v1	Vascular dementia	11	0.75	0.63	0.88	0.000652697	145	31627	0.901426
CXCL5.P42830.OID20207.v1	Vascular dementia	12	0.78	0.67	0.91	0.00203052	166	31627	0.472951
CXCL5.P42830.OID20207.v1	Vascular dementia	13	0.79	0.68	0.92	0.00278573	169	31627	0.381729
CXCL5.P42830.OID20207.v1	Vascular dementia	14	0.79	0.68	0.92	0.00301748	172	31627	0.320521
CXCL5.P42830.OID20207.v1	Vascular dementia	15	0.79	0.68	0.92	0.00301748	172	31627	0.320521
CXCL5.P42830.OID20207.v1	Vascular dementia	16	0.79	0.68	0.92	0.00301748	172	31627	0.320521
CXCL5.P42830.OID20207.v1	Vascular dementia	17	0.79	0.68	0.92	0.00301748	172	31627	0.320521
COL4A1.P02462.OID20208.v1	Vascular dementia	1	NA	NA	NA	NA	0	31627	2687
COL4A1.P02462.OID20208.v1	Vascular dementia	2	1.23	0.38	3.98	0.732794	3	31627	2688
COL4A1.P02462.OID20208.v1	Vascular dementia	3	0.84	0.43	1.64	0.613121	10	31627	2689
COL4A1.P02462.OID20208.v1	Vascular dementia	4	0.81	0.48	1.36	0.420876	16	31627	2690
COL4A1.P02462.OID20208.v1	Vascular dementia	5	0.99	0.67	1.45	0.946794	29	31627	2691
COL4A1.P02462.OID20208.v1	Vascular dementia	6	1.12	0.82	1.53	0.468771	44	31627	0.294762
COL4A1.P02462.OID20208.v1	Vascular dementia	7	1.16	0.89	1.52	0.273684	58	31627	0.505943
COL4A1.P02462.OID20208.v1	Vascular dementia	8	1.14	0.9	1.44	0.287338	76	31627	0.885882
COL4A1.P02462.OID20208.v1	Vascular dementia	9	1.18	0.95	1.47	0.127001	90	31627	0.501456
COL4A1.P02462.OID20208.v1	Vascular dementia	10	1.2	0.99	1.44	0.0643057	118	31627	0.546215
COL4A1.P02462.OID20208.v1	Vascular dementia	11	1.15	0.97	1.36	0.107956	145	31627	0.783646
COL4A1.P02462.OID20208.v1	Vascular dementia	12	1.13	0.96	1.32	0.136262	166	31627	0.592342
COL4A1.P02462.OID20208.v1	Vascular dementia	13	1.13	0.96	1.32	0.136391	169	31627	0.654168
COL4A1.P02462.OID20208.v1	Vascular dementia	14	1.13	0.97	1.33	0.119413	172	31627	0.741817
COL4A1.P02462.OID20208.v1	Vascular dementia	15	1.13	0.97	1.33	0.119413	172	31627	0.741817
COL4A1.P02462.OID20208.v1	Vascular dementia	16	1.13	0.97	1.33	0.119413	172	31627	0.741817
COL4A1.P02462.OID20208.v1	Vascular dementia	17	1.13	0.97	1.33	0.119413	172	31627	0.741817
LILRA5.A6NI73.OID20209.v1	Vascular dementia	1	NA	NA	NA	NA	0	31627	2704
LILRA5.A6NI73.OID20209.v1	Vascular dementia	2	1.98	0.58	6.74	0.274308	3	31627	2705
LILRA5.A6NI73.OID20209.v1	Vascular dementia	3	1.05	0.55	2	0.887319	10	31627	2706
LILRA5.A6NI73.OID20209.v1	Vascular dementia	4	1.08	0.65	1.79	0.769946	16	31627	2707
LILRA5.A6NI73.OID20209.v1	Vascular dementia	5	0.85	0.58	1.24	0.391767	29	31627	2708
LILRA5.A6NI73.OID20209.v1	Vascular dementia	6	0.89	0.66	1.21	0.475867	44	31627	0.988333
LILRA5.A6NI73.OID20209.v1	Vascular dementia	7	0.9	0.69	1.18	0.442248	58	31627	0.56378
LILRA5.A6NI73.OID20209.v1	Vascular dementia	8	0.91	0.72	1.15	0.447611	76	31627	0.52181
LILRA5.A6NI73.OID20209.v1	Vascular dementia	9	0.98	0.79	1.21	0.821518	90	31627	0.225874
LILRA5.A6NI73.OID20209.v1	Vascular dementia	10	1.01	0.84	1.22	0.90663	118	31627	0.162102
LILRA5.A6NI73.OID20209.v1	Vascular dementia	11	0.94	0.79	1.11	0.47306	145	31627	0.75544
LILRA5.A6NI73.OID20209.v1	Vascular dementia	12	0.97	0.83	1.14	0.695614	166	31627	0.799341
LILRA5.A6NI73.OID20209.v1	Vascular dementia	13	0.98	0.83	1.14	0.764919	169	31627	0.72395
LILRA5.A6NI73.OID20209.v1	Vascular dementia	14	0.96	0.82	1.12	0.566903	172	31627	0.908897
LILRA5.A6NI73.OID20209.v1	Vascular dementia	15	0.96	0.82	1.12	0.566903	172	31627	0.908897
LILRA5.A6NI73.OID20209.v1	Vascular dementia	16	0.96	0.82	1.12	0.566903	172	31627	0.908897
LILRA5.A6NI73.OID20209.v1	Vascular dementia	17	0.96	0.82	1.12	0.566903	172	31627	0.908897
MARCO.Q9UEW3.OID20210.v1	Vascular dementia	1	NA	NA	NA	NA	0	31627	2721
MARCO.Q9UEW3.OID20210.v1	Vascular dementia	2	1.88	0.55	6.41	0.315266	3	31627	2722
MARCO.Q9UEW3.OID20210.v1	Vascular dementia	3	1.1	0.58	2.09	0.768152	10	31627	2723
MARCO.Q9UEW3.OID20210.v1	Vascular dementia	4	0.98	0.59	1.62	0.934841	16	31627	2724
MARCO.Q9UEW3.OID20210.v1	Vascular dementia	5	1.09	0.75	1.57	0.654678	29	31627	2725
MARCO.Q9UEW3.OID20210.v1	Vascular dementia	6	1.19	0.88	1.6	0.263033	44	31627	0.299454
MARCO.Q9UEW3.OID20210.v1	Vascular dementia	7	1.08	0.83	1.4	0.569669	58	31627	0.89005
MARCO.Q9UEW3.OID20210.v1	Vascular dementia	8	1.1	0.87	1.38	0.422668	76	31627	0.970764
MARCO.Q9UEW3.OID20210.v1	Vascular dementia	9	1.13	0.91	1.39	0.259873	90	31627	0.682581
MARCO.Q9UEW3.OID20210.v1	Vascular dementia	10	1.1	0.91	1.32	0.310514	118	31627	0.851508
MARCO.Q9UEW3.OID20210.v1	Vascular dementia	11	1.06	0.9	1.26	0.46897	145	31627	0.606086
MARCO.Q9UEW3.OID20210.v1	Vascular dementia	12	1.11	0.95	1.3	0.183648	166	31627	0.705806
MARCO.Q9UEW3.OID20210.v1	Vascular dementia	13	1.12	0.96	1.3	0.163676	169	31627	0.753923
MARCO.Q9UEW3.OID20210.v1	Vascular dementia	14	1.11	0.95	1.29	0.18541	172	31627	0.868809
MARCO.Q9UEW3.OID20210.v1	Vascular dementia	15	1.11	0.95	1.29	0.18541	172	31627	0.868809
MARCO.Q9UEW3.OID20210.v1	Vascular dementia	16	1.11	0.95	1.29	0.18541	172	31627	0.868809
MARCO.Q9UEW3.OID20210.v1	Vascular dementia	17	1.11	0.95	1.29	0.18541	172	31627	0.868809
ANGPTL1.O95841.OID20211.v1	Vascular dementia	1	NA	NA	NA	NA	0	31627	2738
ANGPTL1.O95841.OID20211.v1	Vascular dementia	2	0.95	0.31	2.95	0.928031	3	31627	2739
ANGPTL1.O95841.OID20211.v1	Vascular dementia	3	0.78	0.41	1.49	0.451568	10	31627	2740
ANGPTL1.O95841.OID20211.v1	Vascular dementia	4	0.81	0.49	1.36	0.432269	16	31627	2741
ANGPTL1.O95841.OID20211.v1	Vascular dementia	5	1.2	0.82	1.76	0.337391	29	31627	2742
ANGPTL1.O95841.OID20211.v1	Vascular dementia	6	1.06	0.78	1.45	0.69377	44	31627	0.6913
ANGPTL1.O95841.OID20211.v1	Vascular dementia	7	1.05	0.8	1.37	0.719996	58	31627	0.684612
ANGPTL1.O95841.OID20211.v1	Vascular dementia	8	1.11	0.88	1.41	0.372197	76	31627	0.544227
ANGPTL1.O95841.OID20211.v1	Vascular dementia	9	1.15	0.93	1.43	0.204033	90	31627	0.2418
ANGPTL1.O95841.OID20211.v1	Vascular dementia	10	1.15	0.95	1.39	0.141927	118	31627	0.264889
ANGPTL1.O95841.OID20211.v1	Vascular dementia	11	1.23	1.04	1.46	0.0168725	145	31627	0.0884918
ANGPTL1.O95841.OID20211.v1	Vascular dementia	12	1.19	1.01	1.39	0.0356901	166	31627	0.513552
ANGPTL1.O95841.OID20211.v1	Vascular dementia	13	1.2	1.03	1.41	0.0220571	169	31627	0.358984
ANGPTL1.O95841.OID20211.v1	Vascular dementia	14	1.21	1.04	1.42	0.0152985	172	31627	0.247438
ANGPTL1.O95841.OID20211.v1	Vascular dementia	15	1.21	1.04	1.42	0.0152985	172	31627	0.247438
ANGPTL1.O95841.OID20211.v1	Vascular dementia	16	1.21	1.04	1.42	0.0152985	172	31627	0.247438
ANGPTL1.O95841.OID20211.v1	Vascular dementia	17	1.21	1.04	1.42	0.0152985	172	31627	0.247438
PRSS27.Q9BQR3.OID20212.v1	Vascular dementia	1	NA	NA	NA	NA	0	31627	2755
PRSS27.Q9BQR3.OID20212.v1	Vascular dementia	2	2.41	0.73	7.92	0.147479	3	31627	2756
PRSS27.Q9BQR3.OID20212.v1	Vascular dementia	3	1.56	0.83	2.95	0.169778	10	31627	2757
PRSS27.Q9BQR3.OID20212.v1	Vascular dementia	4	1.49	0.9	2.44	0.117832	16	31627	2758
PRSS27.Q9BQR3.OID20212.v1	Vascular dementia	5	1.17	0.81	1.69	0.39792	29	31627	2759
PRSS27.Q9BQR3.OID20212.v1	Vascular dementia	6	1.17	0.87	1.58	0.296615	44	31627	0.480356
PRSS27.Q9BQR3.OID20212.v1	Vascular dementia	7	1.19	0.92	1.54	0.196855	58	31627	0.599382
PRSS27.Q9BQR3.OID20212.v1	Vascular dementia	8	1.2	0.96	1.51	0.112519	76	31627	0.907008
PRSS27.Q9BQR3.OID20212.v1	Vascular dementia	9	1.12	0.91	1.38	0.298457	90	31627	0.400034
PRSS27.Q9BQR3.OID20212.v1	Vascular dementia	10	1.05	0.88	1.26	0.570259	118	31627	0.182478
PRSS27.Q9BQR3.OID20212.v1	Vascular dementia	11	0.96	0.81	1.13	0.591265	145	31627	0.00571198
PRSS27.Q9BQR3.OID20212.v1	Vascular dementia	12	1.01	0.87	1.18	0.865614	166	31627	0.261618
PRSS27.Q9BQR3.OID20212.v1	Vascular dementia	13	1.02	0.88	1.19	0.766303	169	31627	0.433127
PRSS27.Q9BQR3.OID20212.v1	Vascular dementia	14	1.03	0.89	1.2	0.693132	172	31627	0.56871
PRSS27.Q9BQR3.OID20212.v1	Vascular dementia	15	1.03	0.89	1.2	0.693132	172	31627	0.56871
PRSS27.Q9BQR3.OID20212.v1	Vascular dementia	16	1.03	0.89	1.2	0.693132	172	31627	0.56871
PRSS27.Q9BQR3.OID20212.v1	Vascular dementia	17	1.03	0.89	1.2	0.693132	172	31627	0.56871
SORT1.Q99523.OID20213.v1	Vascular dementia	1	NA	NA	NA	NA	0	31627	2772
SORT1.Q99523.OID20213.v1	Vascular dementia	2	0.97	0.3	3.15	0.96496	3	31627	2773
SORT1.Q99523.OID20213.v1	Vascular dementia	3	0.78	0.41	1.47	0.439699	10	31627	2774
SORT1.Q99523.OID20213.v1	Vascular dementia	4	0.68	0.41	1.12	0.125913	16	31627	2775
SORT1.Q99523.OID20213.v1	Vascular dementia	5	0.8	0.55	1.15	0.223397	29	31627	2776
SORT1.Q99523.OID20213.v1	Vascular dementia	6	0.89	0.66	1.2	0.427466	44	31627	0.124085
SORT1.Q99523.OID20213.v1	Vascular dementia	7	0.83	0.64	1.08	0.158583	58	31627	0.511823
SORT1.Q99523.OID20213.v1	Vascular dementia	8	0.86	0.68	1.08	0.188297	76	31627	0.414515
SORT1.Q99523.OID20213.v1	Vascular dementia	9	0.92	0.75	1.14	0.448819	90	31627	0.0934089
SORT1.Q99523.OID20213.v1	Vascular dementia	10	0.97	0.8	1.16	0.718537	118	31627	0.064123
SORT1.Q99523.OID20213.v1	Vascular dementia	11	0.9	0.76	1.06	0.196598	145	31627	0.904659
SORT1.Q99523.OID20213.v1	Vascular dementia	12	0.92	0.79	1.07	0.274546	166	31627	0.566201
SORT1.Q99523.OID20213.v1	Vascular dementia	13	0.91	0.78	1.07	0.250959	169	31627	0.697516
SORT1.Q99523.OID20213.v1	Vascular dementia	14	0.92	0.79	1.07	0.26598	172	31627	0.661422
SORT1.Q99523.OID20213.v1	Vascular dementia	15	0.92	0.79	1.07	0.26598	172	31627	0.661422
SORT1.Q99523.OID20213.v1	Vascular dementia	16	0.92	0.79	1.07	0.26598	172	31627	0.661422
SORT1.Q99523.OID20213.v1	Vascular dementia	17	0.92	0.79	1.07	0.26598	172	31627	0.661422
SFTPD.P35247.OID20214.v1	Vascular dementia	1	NA	NA	NA	NA	0	31627	2789
SFTPD.P35247.OID20214.v1	Vascular dementia	2	0.72	0.23	2.25	0.576078	3	31627	2790
SFTPD.P35247.OID20214.v1	Vascular dementia	3	0.69	0.37	1.28	0.239364	10	31627	2791
SFTPD.P35247.OID20214.v1	Vascular dementia	4	0.74	0.45	1.21	0.232426	16	31627	2792
SFTPD.P35247.OID20214.v1	Vascular dementia	5	0.77	0.53	1.12	0.170526	29	31627	2793
SFTPD.P35247.OID20214.v1	Vascular dementia	6	0.84	0.62	1.13	0.248399	44	31627	0.206842
SFTPD.P35247.OID20214.v1	Vascular dementia	7	0.76	0.59	0.98	0.0371059	58	31627	0.861093
SFTPD.P35247.OID20214.v1	Vascular dementia	8	0.82	0.65	1.02	0.076653	76	31627	0.452047
SFTPD.P35247.OID20214.v1	Vascular dementia	9	0.84	0.68	1.03	0.0980293	90	31627	0.347277
SFTPD.P35247.OID20214.v1	Vascular dementia	10	0.92	0.77	1.11	0.387056	118	31627	0.03559
SFTPD.P35247.OID20214.v1	Vascular dementia	11	0.98	0.83	1.16	0.836535	145	31627	0.0118353
SFTPD.P35247.OID20214.v1	Vascular dementia	12	0.92	0.79	1.07	0.274979	166	31627	0.469979
SFTPD.P35247.OID20214.v1	Vascular dementia	13	0.92	0.79	1.08	0.31172	169	31627	0.315997
SFTPD.P35247.OID20214.v1	Vascular dementia	14	0.93	0.8	1.08	0.356703	172	31627	0.241055
SFTPD.P35247.OID20214.v1	Vascular dementia	15	0.93	0.8	1.08	0.356703	172	31627	0.241055
SFTPD.P35247.OID20214.v1	Vascular dementia	16	0.93	0.8	1.08	0.356703	172	31627	0.241055
SFTPD.P35247.OID20214.v1	Vascular dementia	17	0.93	0.8	1.08	0.356703	172	31627	0.241055
DDC.P20711.OID20215.v1	Vascular dementia	1	NA	NA	NA	NA	0	31627	2806
DDC.P20711.OID20215.v1	Vascular dementia	2	0.69	0.21	2.28	0.541445	3	31627	2807
DDC.P20711.OID20215.v1	Vascular dementia	3	1.03	0.54	1.95	0.934341	10	31627	2808
DDC.P20711.OID20215.v1	Vascular dementia	4	0.95	0.57	1.59	0.858985	16	31627	2809
DDC.P20711.OID20215.v1	Vascular dementia	5	1.17	0.81	1.7	0.407185	29	31627	2810
DDC.P20711.OID20215.v1	Vascular dementia	6	1	0.73	1.36	0.992482	44	31627	0.284788
DDC.P20711.OID20215.v1	Vascular dementia	7	0.97	0.74	1.27	0.83458	58	31627	0.234087
DDC.P20711.OID20215.v1	Vascular dementia	8	0.94	0.74	1.19	0.602316	76	31627	0.163284
DDC.P20711.OID20215.v1	Vascular dementia	9	0.93	0.75	1.15	0.479859	90	31627	0.238414
DDC.P20711.OID20215.v1	Vascular dementia	10	1.04	0.87	1.26	0.646206	118	31627	0.537606
DDC.P20711.OID20215.v1	Vascular dementia	11	1.11	0.94	1.31	0.234265	145	31627	0.196359
DDC.P20711.OID20215.v1	Vascular dementia	12	1.09	0.94	1.28	0.25951	166	31627	0.37912
DDC.P20711.OID20215.v1	Vascular dementia	13	1.1	0.94	1.28	0.233091	169	31627	0.362429
DDC.P20711.OID20215.v1	Vascular dementia	14	1.1	0.94	1.28	0.232433	172	31627	0.394821
DDC.P20711.OID20215.v1	Vascular dementia	15	1.1	0.94	1.28	0.232433	172	31627	0.394821
DDC.P20711.OID20215.v1	Vascular dementia	16	1.1	0.94	1.28	0.232433	172	31627	0.394821
DDC.P20711.OID20215.v1	Vascular dementia	17	1.1	0.94	1.28	0.232433	172	31627	0.394821
SDC4.P31431.OID20216.v1	Vascular dementia	1	NA	NA	NA	NA	0	31627	2823
SDC4.P31431.OID20216.v1	Vascular dementia	2	2.18	0.69	6.91	0.185405	3	31627	2824
SDC4.P31431.OID20216.v1	Vascular dementia	3	0.66	0.36	1.21	0.176337	10	31627	2825
SDC4.P31431.OID20216.v1	Vascular dementia	4	0.52	0.32	0.84	0.00768577	16	31627	2826
SDC4.P31431.OID20216.v1	Vascular dementia	5	0.65	0.46	0.94	0.0214834	29	31627	2827
SDC4.P31431.OID20216.v1	Vascular dementia	6	0.63	0.47	0.84	0.00204879	44	31627	0.954843
SDC4.P31431.OID20216.v1	Vascular dementia	7	0.62	0.48	0.8	0.0002865	58	31627	0.94733
SDC4.P31431.OID20216.v1	Vascular dementia	8	0.7	0.56	0.88	0.00204435	76	31627	0.119382
SDC4.P31431.OID20216.v1	Vascular dementia	9	0.74	0.6	0.91	0.00378186	90	31627	0.0405022
SDC4.P31431.OID20216.v1	Vascular dementia	10	0.77	0.64	0.92	0.00499678	118	31627	0.0444588
SDC4.P31431.OID20216.v1	Vascular dementia	11	0.79	0.67	0.93	0.00481411	145	31627	0.0489226
SDC4.P31431.OID20216.v1	Vascular dementia	12	0.82	0.71	0.96	0.0122496	166	31627	0.0173527
SDC4.P31431.OID20216.v1	Vascular dementia	13	0.84	0.72	0.97	0.0206131	169	31627	0.00800559
SDC4.P31431.OID20216.v1	Vascular dementia	14	0.83	0.72	0.97	0.0158333	172	31627	0.0142679
SDC4.P31431.OID20216.v1	Vascular dementia	15	0.83	0.72	0.97	0.0158333	172	31627	0.0142679
SDC4.P31431.OID20216.v1	Vascular dementia	16	0.83	0.72	0.97	0.0158333	172	31627	0.0142679
SDC4.P31431.OID20216.v1	Vascular dementia	17	0.83	0.72	0.97	0.0158333	172	31627	0.0142679
HMOX1.P09601.OID20217.v1	Vascular dementia	1	NA	NA	NA	NA	0	31627	2840
HMOX1.P09601.OID20217.v1	Vascular dementia	2	0.44	0.15	1.32	0.144314	3	31627	2841
HMOX1.P09601.OID20217.v1	Vascular dementia	3	0.51	0.28	0.93	0.0283465	10	31627	2842
HMOX1.P09601.OID20217.v1	Vascular dementia	4	0.65	0.4	1.06	0.0818415	16	31627	2843
HMOX1.P09601.OID20217.v1	Vascular dementia	5	0.82	0.57	1.18	0.281635	29	31627	2844
HMOX1.P09601.OID20217.v1	Vascular dementia	6	0.97	0.72	1.31	0.859239	44	31627	0.0704497
HMOX1.P09601.OID20217.v1	Vascular dementia	7	1.01	0.78	1.31	0.914569	58	31627	0.181212
HMOX1.P09601.OID20217.v1	Vascular dementia	8	1.01	0.81	1.27	0.919635	76	31627	0.445869
HMOX1.P09601.OID20217.v1	Vascular dementia	9	1.03	0.84	1.27	0.744806	90	31627	0.517017
HMOX1.P09601.OID20217.v1	Vascular dementia	10	1.05	0.88	1.26	0.604161	118	31627	0.802612
HMOX1.P09601.OID20217.v1	Vascular dementia	11	1.05	0.89	1.23	0.595387	145	31627	0.728439
HMOX1.P09601.OID20217.v1	Vascular dementia	12	1.09	0.93	1.27	0.28069	166	31627	0.288774
HMOX1.P09601.OID20217.v1	Vascular dementia	13	1.08	0.93	1.26	0.319475	169	31627	0.402765
HMOX1.P09601.OID20217.v1	Vascular dementia	14	1.07	0.92	1.25	0.350618	172	31627	0.53269
HMOX1.P09601.OID20217.v1	Vascular dementia	15	1.07	0.92	1.25	0.350618	172	31627	0.53269
HMOX1.P09601.OID20217.v1	Vascular dementia	16	1.07	0.92	1.25	0.350618	172	31627	0.53269
HMOX1.P09601.OID20217.v1	Vascular dementia	17	1.07	0.92	1.25	0.350618	172	31627	0.53269
SNAP23.O00161.OID20218.v1	Vascular dementia	1	NA	NA	NA	NA	0	31627	2857
SNAP23.O00161.OID20218.v1	Vascular dementia	2	0.81	0.25	2.63	0.726137	3	31627	2858
SNAP23.O00161.OID20218.v1	Vascular dementia	3	0.45	0.24	0.84	0.0120046	10	31627	2859
SNAP23.O00161.OID20218.v1	Vascular dementia	4	0.56	0.34	0.93	0.0240945	16	31627	2860
SNAP23.O00161.OID20218.v1	Vascular dementia	5	0.64	0.44	0.92	0.0161658	29	31627	2861
SNAP23.O00161.OID20218.v1	Vascular dementia	6	0.69	0.52	0.93	0.0159263	44	31627	0.239222
SNAP23.O00161.OID20218.v1	Vascular dementia	7	0.7	0.54	0.9	0.00576992	58	31627	0.371273
SNAP23.O00161.OID20218.v1	Vascular dementia	8	0.72	0.58	0.9	0.00435601	76	31627	0.237364
SNAP23.O00161.OID20218.v1	Vascular dementia	9	0.77	0.63	0.95	0.0135616	90	31627	0.0638243
SNAP23.O00161.OID20218.v1	Vascular dementia	10	0.83	0.69	0.99	0.0417844	118	31627	0.0184292
SNAP23.O00161.OID20218.v1	Vascular dementia	11	0.79	0.67	0.93	0.00437897	145	31627	0.275656
SNAP23.O00161.OID20218.v1	Vascular dementia	12	0.82	0.7	0.95	0.0104366	166	31627	0.0961352
SNAP23.O00161.OID20218.v1	Vascular dementia	13	0.83	0.71	0.96	0.0148959	169	31627	0.064319
SNAP23.O00161.OID20218.v1	Vascular dementia	14	0.82	0.71	0.95	0.0100074	172	31627	0.118204
SNAP23.O00161.OID20218.v1	Vascular dementia	15	0.82	0.71	0.95	0.0100074	172	31627	0.118204
SNAP23.O00161.OID20218.v1	Vascular dementia	16	0.82	0.71	0.95	0.0100074	172	31627	0.118204
SNAP23.O00161.OID20218.v1	Vascular dementia	17	0.82	0.71	0.95	0.0100074	172	31627	0.118204
SERPINA12.Q8IW75.OID20219.v1	Vascular dementia	1	NA	NA	NA	NA	0	31627	2874
SERPINA12.Q8IW75.OID20219.v1	Vascular dementia	2	0.76	0.24	2.43	0.64415	3	31627	2875
SERPINA12.Q8IW75.OID20219.v1	Vascular dementia	3	0.74	0.39	1.39	0.348923	10	31627	2876
SERPINA12.Q8IW75.OID20219.v1	Vascular dementia	4	0.92	0.56	1.51	0.727089	16	31627	2877
SERPINA12.Q8IW75.OID20219.v1	Vascular dementia	5	0.88	0.61	1.28	0.502005	29	31627	2878
SERPINA12.Q8IW75.OID20219.v1	Vascular dementia	6	0.92	0.68	1.25	0.604495	44	31627	0.455915
SERPINA12.Q8IW75.OID20219.v1	Vascular dementia	7	1.06	0.81	1.39	0.667836	58	31627	0.0432113
SERPINA12.Q8IW75.OID20219.v1	Vascular dementia	8	1.01	0.8	1.28	0.904405	76	31627	0.557144
SERPINA12.Q8IW75.OID20219.v1	Vascular dementia	9	1	0.81	1.24	0.993449	90	31627	0.700366
SERPINA12.Q8IW75.OID20219.v1	Vascular dementia	10	1	0.82	1.2	0.963894	118	31627	0.528302
SERPINA12.Q8IW75.OID20219.v1	Vascular dementia	11	0.96	0.81	1.14	0.677217	145	31627	0.980222
SERPINA12.Q8IW75.OID20219.v1	Vascular dementia	12	0.96	0.82	1.13	0.636732	166	31627	0.919828
SERPINA12.Q8IW75.OID20219.v1	Vascular dementia	13	0.96	0.82	1.12	0.593261	169	31627	0.743608
SERPINA12.Q8IW75.OID20219.v1	Vascular dementia	14	0.95	0.81	1.11	0.517206	172	31627	0.629498
SERPINA12.Q8IW75.OID20219.v1	Vascular dementia	15	0.95	0.81	1.11	0.517206	172	31627	0.629498
SERPINA12.Q8IW75.OID20219.v1	Vascular dementia	16	0.95	0.81	1.11	0.517206	172	31627	0.629498
SERPINA12.Q8IW75.OID20219.v1	Vascular dementia	17	0.95	0.81	1.11	0.517206	172	31627	0.629498
GH1.P01241.OID20220.v1	Vascular dementia	1	NA	NA	NA	NA	0	31627	2891
GH1.P01241.OID20220.v1	Vascular dementia	2	0.88	0.26	2.93	0.834071	3	31627	2892
GH1.P01241.OID20220.v1	Vascular dementia	3	0.75	0.39	1.45	0.395473	10	31627	2893
GH1.P01241.OID20220.v1	Vascular dementia	4	1.01	0.6	1.68	0.974704	16	31627	2894
GH1.P01241.OID20220.v1	Vascular dementia	5	1.18	0.81	1.72	0.391996	29	31627	2895
GH1.P01241.OID20220.v1	Vascular dementia	6	1.39	1.02	1.89	0.0375494	44	31627	0.119958
GH1.P01241.OID20220.v1	Vascular dementia	7	1.46	1.11	1.92	0.00615613	58	31627	0.177662
GH1.P01241.OID20220.v1	Vascular dementia	8	1.46	1.15	1.84	0.00178386	76	31627	0.497656
GH1.P01241.OID20220.v1	Vascular dementia	9	1.37	1.1	1.7	0.00482493	90	31627	0.893256
GH1.P01241.OID20220.v1	Vascular dementia	10	1.24	1.02	1.5	0.0304909	118	31627	0.182753
GH1.P01241.OID20220.v1	Vascular dementia	11	1.23	1.04	1.47	0.0166514	145	31627	0.234115
GH1.P01241.OID20220.v1	Vascular dementia	12	1.18	1.01	1.39	0.039715	166	31627	0.11107
GH1.P01241.OID20220.v1	Vascular dementia	13	1.21	1.03	1.42	0.0199556	169	31627	0.267457
GH1.P01241.OID20220.v1	Vascular dementia	14	1.23	1.05	1.44	0.0113836	172	31627	0.482017
GH1.P01241.OID20220.v1	Vascular dementia	15	1.23	1.05	1.44	0.0113836	172	31627	0.482017
GH1.P01241.OID20220.v1	Vascular dementia	16	1.23	1.05	1.44	0.0113836	172	31627	0.482017
GH1.P01241.OID20220.v1	Vascular dementia	17	1.23	1.05	1.44	0.0113836	172	31627	0.482017
SPON2.Q9BUD6.OID20221.v1	Vascular dementia	1	NA	NA	NA	NA	0	31627	2908
SPON2.Q9BUD6.OID20221.v1	Vascular dementia	2	2.18	0.62	7.7	0.226794	3	31627	2909
SPON2.Q9BUD6.OID20221.v1	Vascular dementia	3	1.14	0.59	2.22	0.689714	10	31627	2910
SPON2.Q9BUD6.OID20221.v1	Vascular dementia	4	1.41	0.83	2.38	0.202693	16	31627	2911
SPON2.Q9BUD6.OID20221.v1	Vascular dementia	5	1.28	0.87	1.88	0.218789	29	31627	2912
SPON2.Q9BUD6.OID20221.v1	Vascular dementia	6	1.46	1.06	2	0.0200473	44	31627	0.135661
SPON2.Q9BUD6.OID20221.v1	Vascular dementia	7	1.48	1.12	1.95	0.0058175	58	31627	0.139955
SPON2.Q9BUD6.OID20221.v1	Vascular dementia	8	1.46	1.14	1.86	0.00242136	76	31627	0.331314
SPON2.Q9BUD6.OID20221.v1	Vascular dementia	9	1.58	1.26	1.98	6.31419e-05	90	31627	0.111166
SPON2.Q9BUD6.OID20221.v1	Vascular dementia	10	1.46	1.2	1.78	0.000138624	118	31627	0.709804
SPON2.Q9BUD6.OID20221.v1	Vascular dementia	11	1.4	1.17	1.67	0.000227799	145	31627	0.59452
SPON2.Q9BUD6.OID20221.v1	Vascular dementia	12	1.45	1.23	1.71	1.3178e-05	166	31627	0.893104
SPON2.Q9BUD6.OID20221.v1	Vascular dementia	13	1.45	1.23	1.71	1.04722e-05	169	31627	0.889154
SPON2.Q9BUD6.OID20221.v1	Vascular dementia	14	1.44	1.22	1.69	1.33692e-05	172	31627	0.98993
SPON2.Q9BUD6.OID20221.v1	Vascular dementia	15	1.44	1.22	1.69	1.33692e-05	172	31627	0.98993
SPON2.Q9BUD6.OID20221.v1	Vascular dementia	16	1.44	1.22	1.69	1.33692e-05	172	31627	0.98993
SPON2.Q9BUD6.OID20221.v1	Vascular dementia	17	1.44	1.22	1.69	1.33692e-05	172	31627	0.98993
NECTIN2.Q92692.OID20222.v1	Vascular dementia	1	NA	NA	NA	NA	0	31627	2925
NECTIN2.Q92692.OID20222.v1	Vascular dementia	2	1.65	0.52	5.23	0.397773	3	31627	2926
NECTIN2.Q92692.OID20222.v1	Vascular dementia	3	1.16	0.62	2.18	0.643738	10	31627	2927
NECTIN2.Q92692.OID20222.v1	Vascular dementia	4	1.27	0.77	2.09	0.346953	16	31627	2928
NECTIN2.Q92692.OID20222.v1	Vascular dementia	5	1.15	0.8	1.66	0.454917	29	31627	2929
NECTIN2.Q92692.OID20222.v1	Vascular dementia	6	1.2	0.89	1.62	0.2318	44	31627	0.634124
NECTIN2.Q92692.OID20222.v1	Vascular dementia	7	1.31	1.01	1.71	0.0458206	58	31627	0.14558
NECTIN2.Q92692.OID20222.v1	Vascular dementia	8	1.29	1.02	1.62	0.0321956	76	31627	0.399645
NECTIN2.Q92692.OID20222.v1	Vascular dementia	9	1.32	1.07	1.64	0.010068	90	31627	0.325809
NECTIN2.Q92692.OID20222.v1	Vascular dementia	10	1.33	1.1	1.6	0.00302143	118	31627	0.359484
NECTIN2.Q92692.OID20222.v1	Vascular dementia	11	1.21	1.02	1.43	0.0287803	145	31627	0.321261
NECTIN2.Q92692.OID20222.v1	Vascular dementia	12	1.26	1.08	1.48	0.00375131	166	31627	0.97643
NECTIN2.Q92692.OID20222.v1	Vascular dementia	13	1.26	1.08	1.47	0.00375651	169	31627	0.993026
NECTIN2.Q92692.OID20222.v1	Vascular dementia	14	1.26	1.08	1.47	0.0038375	172	31627	0.970933
NECTIN2.Q92692.OID20222.v1	Vascular dementia	15	1.26	1.08	1.47	0.0038375	172	31627	0.970933
NECTIN2.Q92692.OID20222.v1	Vascular dementia	16	1.26	1.08	1.47	0.0038375	172	31627	0.970933
NECTIN2.Q92692.OID20222.v1	Vascular dementia	17	1.26	1.08	1.47	0.0038375	172	31627	0.970933
CHRDL2.Q6WN34.OID20223.v1	Vascular dementia	1	NA	NA	NA	NA	0	31627	2942
CHRDL2.Q6WN34.OID20223.v1	Vascular dementia	2	0.89	0.27	3	0.855854	3	31627	2943
CHRDL2.Q6WN34.OID20223.v1	Vascular dementia	3	0.85	0.42	1.71	0.652781	10	31627	2944
CHRDL2.Q6WN34.OID20223.v1	Vascular dementia	4	0.78	0.45	1.34	0.363491	16	31627	2945
CHRDL2.Q6WN34.OID20223.v1	Vascular dementia	5	0.88	0.58	1.32	0.527108	29	31627	2946
CHRDL2.Q6WN34.OID20223.v1	Vascular dementia	6	1	0.73	1.39	0.976212	44	31627	0.247462
CHRDL2.Q6WN34.OID20223.v1	Vascular dementia	7	0.93	0.71	1.24	0.636742	58	31627	0.766032
CHRDL2.Q6WN34.OID20223.v1	Vascular dementia	8	0.88	0.69	1.13	0.310514	76	31627	0.865823
CHRDL2.Q6WN34.OID20223.v1	Vascular dementia	9	0.96	0.77	1.21	0.726802	90	31627	0.60241
CHRDL2.Q6WN34.OID20223.v1	Vascular dementia	10	1.01	0.83	1.23	0.900216	118	31627	0.46635
CHRDL2.Q6WN34.OID20223.v1	Vascular dementia	11	1.04	0.87	1.24	0.683403	145	31627	0.308323
CHRDL2.Q6WN34.OID20223.v1	Vascular dementia	12	1.01	0.86	1.2	0.870061	166	31627	0.751884
CHRDL2.Q6WN34.OID20223.v1	Vascular dementia	13	1	0.85	1.19	0.961038	169	31627	0.896832
CHRDL2.Q6WN34.OID20223.v1	Vascular dementia	14	1.01	0.85	1.19	0.925648	172	31627	0.90229
CHRDL2.Q6WN34.OID20223.v1	Vascular dementia	15	1.01	0.85	1.19	0.925648	172	31627	0.90229
CHRDL2.Q6WN34.OID20223.v1	Vascular dementia	16	1.01	0.85	1.19	0.925648	172	31627	0.90229
CHRDL2.Q6WN34.OID20223.v1	Vascular dementia	17	1.01	0.85	1.19	0.925648	172	31627	0.90229
ROR1.Q01973.OID20224.v1	Vascular dementia	1	NA	NA	NA	NA	0	31627	2959
ROR1.Q01973.OID20224.v1	Vascular dementia	2	1.98	0.62	6.35	0.247842	3	31627	2960
ROR1.Q01973.OID20224.v1	Vascular dementia	3	1.23	0.65	2.32	0.517177	10	31627	2961
ROR1.Q01973.OID20224.v1	Vascular dementia	4	1.25	0.75	2.06	0.390134	16	31627	2962
ROR1.Q01973.OID20224.v1	Vascular dementia	5	1.15	0.79	1.67	0.455153	29	31627	2963
ROR1.Q01973.OID20224.v1	Vascular dementia	6	1.26	0.94	1.71	0.127686	44	31627	0.698045
ROR1.Q01973.OID20224.v1	Vascular dementia	7	1.36	1.04	1.76	0.0226212	58	31627	0.298476
ROR1.Q01973.OID20224.v1	Vascular dementia	8	1.39	1.1	1.74	0.00548873	76	31627	0.505682
ROR1.Q01973.OID20224.v1	Vascular dementia	9	1.27	1.03	1.56	0.0284657	90	31627	0.643647
ROR1.Q01973.OID20224.v1	Vascular dementia	10	1.24	1.03	1.49	0.0239164	118	31627	0.683464
ROR1.Q01973.OID20224.v1	Vascular dementia	11	1.18	1	1.39	0.0506604	145	31627	0.171764
ROR1.Q01973.OID20224.v1	Vascular dementia	12	1.18	1.01	1.37	0.0407037	166	31627	0.211118
ROR1.Q01973.OID20224.v1	Vascular dementia	13	1.16	1	1.36	0.056244	169	31627	0.142681
ROR1.Q01973.OID20224.v1	Vascular dementia	14	1.17	1	1.36	0.0479393	172	31627	0.197213
ROR1.Q01973.OID20224.v1	Vascular dementia	15	1.17	1	1.36	0.0479393	172	31627	0.197213
ROR1.Q01973.OID20224.v1	Vascular dementia	16	1.17	1	1.36	0.0479393	172	31627	0.197213
ROR1.Q01973.OID20224.v1	Vascular dementia	17	1.17	1	1.36	0.0479393	172	31627	0.197213
CA13.Q8N1Q1.OID20225.v1	Vascular dementia	1	NA	NA	NA	NA	0	31627	2976
CA13.Q8N1Q1.OID20225.v1	Vascular dementia	2	0.68	0.21	2.22	0.518325	3	31627	2977
CA13.Q8N1Q1.OID20225.v1	Vascular dementia	3	0.55	0.29	1.03	0.0601226	10	31627	2978
CA13.Q8N1Q1.OID20225.v1	Vascular dementia	4	0.61	0.37	1.01	0.0524639	16	31627	2979
CA13.Q8N1Q1.OID20225.v1	Vascular dementia	5	0.68	0.47	0.98	0.037728	29	31627	2980
CA13.Q8N1Q1.OID20225.v1	Vascular dementia	6	0.73	0.54	0.99	0.0406024	44	31627	0.312925
CA13.Q8N1Q1.OID20225.v1	Vascular dementia	7	0.72	0.56	0.93	0.0128232	58	31627	0.521639
CA13.Q8N1Q1.OID20225.v1	Vascular dementia	8	0.71	0.57	0.89	0.00309145	76	31627	0.672681
CA13.Q8N1Q1.OID20225.v1	Vascular dementia	9	0.77	0.62	0.94	0.012668	90	31627	0.145395
CA13.Q8N1Q1.OID20225.v1	Vascular dementia	10	0.8	0.67	0.96	0.0181184	118	31627	0.0832193
CA13.Q8N1Q1.OID20225.v1	Vascular dementia	11	0.74	0.63	0.88	0.000439196	145	31627	0.888298
CA13.Q8N1Q1.OID20225.v1	Vascular dementia	12	0.78	0.67	0.91	0.00124788	166	31627	0.360863
CA13.Q8N1Q1.OID20225.v1	Vascular dementia	13	0.78	0.67	0.91	0.00160597	169	31627	0.300425
CA13.Q8N1Q1.OID20225.v1	Vascular dementia	14	0.78	0.67	0.91	0.0015597	172	31627	0.303624
CA13.Q8N1Q1.OID20225.v1	Vascular dementia	15	0.78	0.67	0.91	0.0015597	172	31627	0.303624
CA13.Q8N1Q1.OID20225.v1	Vascular dementia	16	0.78	0.67	0.91	0.0015597	172	31627	0.303624
CA13.Q8N1Q1.OID20225.v1	Vascular dementia	17	0.78	0.67	0.91	0.0015597	172	31627	0.303624
CCDC80.Q76M96.OID20226.v1	Vascular dementia	1	NA	NA	NA	NA	0	31627	2993
CCDC80.Q76M96.OID20226.v1	Vascular dementia	2	2.8	0.82	9.54	0.0990139	3	31627	2994
CCDC80.Q76M96.OID20226.v1	Vascular dementia	3	1.48	0.77	2.84	0.235084	10	31627	2995
CCDC80.Q76M96.OID20226.v1	Vascular dementia	4	1.17	0.7	1.97	0.544101	16	31627	2996
CCDC80.Q76M96.OID20226.v1	Vascular dementia	5	1.1	0.75	1.61	0.632583	29	31627	2997
CCDC80.Q76M96.OID20226.v1	Vascular dementia	6	1.3	0.95	1.78	0.104703	44	31627	0.178352
CCDC80.Q76M96.OID20226.v1	Vascular dementia	7	1.24	0.94	1.63	0.132707	58	31627	0.570132
CCDC80.Q76M96.OID20226.v1	Vascular dementia	8	1.22	0.96	1.55	0.108698	76	31627	0.867653
CCDC80.Q76M96.OID20226.v1	Vascular dementia	9	1.34	1.07	1.67	0.00987789	90	31627	0.213864
CCDC80.Q76M96.OID20226.v1	Vascular dementia	10	1.33	1.09	1.61	0.0043889	118	31627	0.374005
CCDC80.Q76M96.OID20226.v1	Vascular dementia	11	1.27	1.07	1.52	0.00733329	145	31627	0.867181
CCDC80.Q76M96.OID20226.v1	Vascular dementia	12	1.28	1.08	1.51	0.00346254	166	31627	0.990039
CCDC80.Q76M96.OID20226.v1	Vascular dementia	13	1.27	1.08	1.49	0.00414136	169	31627	0.872301
CCDC80.Q76M96.OID20226.v1	Vascular dementia	14	1.26	1.07	1.48	0.00575232	172	31627	0.727412
CCDC80.Q76M96.OID20226.v1	Vascular dementia	15	1.26	1.07	1.48	0.00575232	172	31627	0.727412
CCDC80.Q76M96.OID20226.v1	Vascular dementia	16	1.26	1.07	1.48	0.00575232	172	31627	0.727412
CCDC80.Q76M96.OID20226.v1	Vascular dementia	17	1.26	1.07	1.48	0.00575232	172	31627	0.727412
FBP1.P09467.OID20227.v1	Vascular dementia	1	NA	NA	NA	NA	0	31627	3010
FBP1.P09467.OID20227.v1	Vascular dementia	2	0.82	0.25	2.62	0.733972	3	31627	3011
FBP1.P09467.OID20227.v1	Vascular dementia	3	1	0.52	1.92	0.99565	10	31627	3012
FBP1.P09467.OID20227.v1	Vascular dementia	4	1.11	0.67	1.86	0.685421	16	31627	3013
FBP1.P09467.OID20227.v1	Vascular dementia	5	1.19	0.81	1.73	0.381294	29	31627	3014
FBP1.P09467.OID20227.v1	Vascular dementia	6	1.19	0.87	1.61	0.279243	44	31627	0.45233
FBP1.P09467.OID20227.v1	Vascular dementia	7	1.04	0.79	1.35	0.799879	58	31627	0.425988
FBP1.P09467.OID20227.v1	Vascular dementia	8	0.99	0.78	1.24	0.906378	76	31627	0.209554
FBP1.P09467.OID20227.v1	Vascular dementia	9	0.97	0.78	1.2	0.777248	90	31627	0.166794
FBP1.P09467.OID20227.v1	Vascular dementia	10	1.02	0.85	1.23	0.81712	118	31627	0.951755
FBP1.P09467.OID20227.v1	Vascular dementia	11	1.05	0.89	1.25	0.542409	145	31627	0.474675
FBP1.P09467.OID20227.v1	Vascular dementia	12	1.03	0.88	1.21	0.72084	166	31627	0.851278
FBP1.P09467.OID20227.v1	Vascular dementia	13	1.03	0.88	1.21	0.686796	169	31627	0.874905
FBP1.P09467.OID20227.v1	Vascular dementia	14	1.03	0.88	1.2	0.734959	172	31627	0.999675
FBP1.P09467.OID20227.v1	Vascular dementia	15	1.03	0.88	1.2	0.734959	172	31627	0.999675
FBP1.P09467.OID20227.v1	Vascular dementia	16	1.03	0.88	1.2	0.734959	172	31627	0.999675
FBP1.P09467.OID20227.v1	Vascular dementia	17	1.03	0.88	1.2	0.734959	172	31627	0.999675
CTSL.P07711.OID20228.v1	Vascular dementia	1	NA	NA	NA	NA	0	31627	3027
CTSL.P07711.OID20228.v1	Vascular dementia	2	1.05	0.33	3.36	0.938393	3	31627	3028
CTSL.P07711.OID20228.v1	Vascular dementia	3	0.76	0.4	1.44	0.397424	10	31627	3029
CTSL.P07711.OID20228.v1	Vascular dementia	4	0.94	0.57	1.56	0.81551	16	31627	3030
CTSL.P07711.OID20228.v1	Vascular dementia	5	1.12	0.77	1.64	0.543783	29	31627	3031
CTSL.P07711.OID20228.v1	Vascular dementia	6	1.28	0.94	1.74	0.114375	44	31627	0.0773346
CTSL.P07711.OID20228.v1	Vascular dementia	7	1.25	0.96	1.63	0.101632	58	31627	0.298217
CTSL.P07711.OID20228.v1	Vascular dementia	8	1.13	0.89	1.42	0.323374	76	31627	0.651345
CTSL.P07711.OID20228.v1	Vascular dementia	9	1.13	0.91	1.4	0.268634	90	31627	0.690482
CTSL.P07711.OID20228.v1	Vascular dementia	10	1.11	0.92	1.34	0.269956	118	31627	0.755122
CTSL.P07711.OID20228.v1	Vascular dementia	11	1.04	0.88	1.23	0.629863	145	31627	0.150549
CTSL.P07711.OID20228.v1	Vascular dementia	12	1.13	0.96	1.32	0.139626	166	31627	0.860494
CTSL.P07711.OID20228.v1	Vascular dementia	13	1.13	0.97	1.32	0.124486	169	31627	0.797124
CTSL.P07711.OID20228.v1	Vascular dementia	14	1.14	0.97	1.33	0.108803	172	31627	0.746492
CTSL.P07711.OID20228.v1	Vascular dementia	15	1.14	0.97	1.33	0.108803	172	31627	0.746492
CTSL.P07711.OID20228.v1	Vascular dementia	16	1.14	0.97	1.33	0.108803	172	31627	0.746492
CTSL.P07711.OID20228.v1	Vascular dementia	17	1.14	0.97	1.33	0.108803	172	31627	0.746492
NRCAM.Q92823.OID20229.v1	Vascular dementia	1	NA	NA	NA	NA	0	31627	3044
NRCAM.Q92823.OID20229.v1	Vascular dementia	2	0.88	0.28	2.77	0.828469	3	31627	3045
NRCAM.Q92823.OID20229.v1	Vascular dementia	3	0.94	0.5	1.76	0.837324	10	31627	3046
NRCAM.Q92823.OID20229.v1	Vascular dementia	4	0.83	0.5	1.36	0.453333	16	31627	3047
NRCAM.Q92823.OID20229.v1	Vascular dementia	5	0.94	0.65	1.37	0.750062	29	31627	3048
NRCAM.Q92823.OID20229.v1	Vascular dementia	6	0.99	0.73	1.34	0.950696	44	31627	0.504419
NRCAM.Q92823.OID20229.v1	Vascular dementia	7	0.96	0.74	1.24	0.74288	58	31627	0.885067
NRCAM.Q92823.OID20229.v1	Vascular dementia	8	0.98	0.78	1.23	0.865732	76	31627	0.717949
NRCAM.Q92823.OID20229.v1	Vascular dementia	9	1.01	0.82	1.25	0.928699	90	31627	0.534319
NRCAM.Q92823.OID20229.v1	Vascular dementia	10	1.03	0.85	1.23	0.789157	118	31627	0.474595
NRCAM.Q92823.OID20229.v1	Vascular dementia	11	1.03	0.88	1.22	0.698262	145	31627	0.501166
NRCAM.Q92823.OID20229.v1	Vascular dementia	12	1.05	0.9	1.22	0.572206	166	31627	0.527166
NRCAM.Q92823.OID20229.v1	Vascular dementia	13	1.06	0.91	1.23	0.490233	169	31627	0.476508
NRCAM.Q92823.OID20229.v1	Vascular dementia	14	1.06	0.91	1.23	0.484281	172	31627	0.506251
NRCAM.Q92823.OID20229.v1	Vascular dementia	15	1.06	0.91	1.23	0.484281	172	31627	0.506251
NRCAM.Q92823.OID20229.v1	Vascular dementia	16	1.06	0.91	1.23	0.484281	172	31627	0.506251
NRCAM.Q92823.OID20229.v1	Vascular dementia	17	1.06	0.91	1.23	0.484281	172	31627	0.506251
HSPB1.P04792.OID20230.v1	Vascular dementia	1	NA	NA	NA	NA	0	31627	3061
HSPB1.P04792.OID20230.v1	Vascular dementia	2	0.43	0.13	1.42	0.167674	3	31627	3062
HSPB1.P04792.OID20230.v1	Vascular dementia	3	0.57	0.31	1.06	0.0773226	10	31627	3063
HSPB1.P04792.OID20230.v1	Vascular dementia	4	0.57	0.35	0.94	0.0265787	16	31627	3064
HSPB1.P04792.OID20230.v1	Vascular dementia	5	0.64	0.44	0.92	0.0165093	29	31627	3065
HSPB1.P04792.OID20230.v1	Vascular dementia	6	0.72	0.53	0.97	0.0321766	44	31627	0.146464
HSPB1.P04792.OID20230.v1	Vascular dementia	7	0.74	0.57	0.96	0.0242429	58	31627	0.161163
HSPB1.P04792.OID20230.v1	Vascular dementia	8	0.76	0.6	0.95	0.0157536	76	31627	0.237785
HSPB1.P04792.OID20230.v1	Vascular dementia	9	0.81	0.66	1	0.0452756	90	31627	0.0584276
HSPB1.P04792.OID20230.v1	Vascular dementia	10	0.87	0.72	1.04	0.132536	118	31627	0.0136296
HSPB1.P04792.OID20230.v1	Vascular dementia	11	0.82	0.7	0.97	0.0177226	145	31627	0.334147
HSPB1.P04792.OID20230.v1	Vascular dementia	12	0.84	0.72	0.98	0.0299151	166	31627	0.1719
HSPB1.P04792.OID20230.v1	Vascular dementia	13	0.85	0.73	0.99	0.0389426	169	31627	0.133904
HSPB1.P04792.OID20230.v1	Vascular dementia	14	0.84	0.72	0.98	0.0233942	172	31627	0.259855
HSPB1.P04792.OID20230.v1	Vascular dementia	15	0.84	0.72	0.98	0.0233942	172	31627	0.259855
HSPB1.P04792.OID20230.v1	Vascular dementia	16	0.84	0.72	0.98	0.0233942	172	31627	0.259855
HSPB1.P04792.OID20230.v1	Vascular dementia	17	0.84	0.72	0.98	0.0233942	172	31627	0.259855
THBD.P07204.OID20231.v1	Vascular dementia	1	NA	NA	NA	NA	0	31627	3078
THBD.P07204.OID20231.v1	Vascular dementia	2	1.48	0.48	4.54	0.49007	3	31627	3079
THBD.P07204.OID20231.v1	Vascular dementia	3	0.9	0.48	1.69	0.752272	10	31627	3080
THBD.P07204.OID20231.v1	Vascular dementia	4	1	0.61	1.64	0.991184	16	31627	3081
THBD.P07204.OID20231.v1	Vascular dementia	5	1.2	0.83	1.73	0.328839	29	31627	3082
THBD.P07204.OID20231.v1	Vascular dementia	6	1.26	0.93	1.69	0.136361	44	31627	0.703581
THBD.P07204.OID20231.v1	Vascular dementia	7	1.31	1.01	1.7	0.0411799	58	31627	0.398853
THBD.P07204.OID20231.v1	Vascular dementia	8	1.33	1.06	1.67	0.0149815	76	31627	0.390114
THBD.P07204.OID20231.v1	Vascular dementia	9	1.19	0.97	1.47	0.0974178	90	31627	0.328304
THBD.P07204.OID20231.v1	Vascular dementia	10	1.14	0.95	1.37	0.169913	118	31627	0.167173
THBD.P07204.OID20231.v1	Vascular dementia	11	1.1	0.93	1.3	0.247006	145	31627	0.11916
THBD.P07204.OID20231.v1	Vascular dementia	12	1.1	0.94	1.28	0.241915	166	31627	0.140097
THBD.P07204.OID20231.v1	Vascular dementia	13	1.1	0.94	1.28	0.227005	169	31627	0.173945
THBD.P07204.OID20231.v1	Vascular dementia	14	1.09	0.94	1.27	0.247986	172	31627	0.142327
THBD.P07204.OID20231.v1	Vascular dementia	15	1.09	0.94	1.27	0.247986	172	31627	0.142327
THBD.P07204.OID20231.v1	Vascular dementia	16	1.09	0.94	1.27	0.247986	172	31627	0.142327
THBD.P07204.OID20231.v1	Vascular dementia	17	1.09	0.94	1.27	0.247986	172	31627	0.142327
KYAT1.Q16773.OID20232.v1	Vascular dementia	1	NA	NA	NA	NA	0	31627	3095
KYAT1.Q16773.OID20232.v1	Vascular dementia	2	0.39	0.13	1.14	0.0861246	3	31627	3096
KYAT1.Q16773.OID20232.v1	Vascular dementia	3	0.49	0.26	0.91	0.0236658	10	31627	3097
KYAT1.Q16773.OID20232.v1	Vascular dementia	4	0.66	0.4	1.1	0.109619	16	31627	3098
KYAT1.Q16773.OID20232.v1	Vascular dementia	5	0.75	0.51	1.09	0.127489	29	31627	3099
KYAT1.Q16773.OID20232.v1	Vascular dementia	6	0.72	0.53	0.97	0.0323913	44	31627	0.700155
KYAT1.Q16773.OID20232.v1	Vascular dementia	7	0.73	0.56	0.95	0.0173874	58	31627	0.707226
KYAT1.Q16773.OID20232.v1	Vascular dementia	8	0.75	0.6	0.95	0.0158456	76	31627	0.481361
KYAT1.Q16773.OID20232.v1	Vascular dementia	9	0.82	0.66	1.01	0.0632935	90	31627	0.107376
KYAT1.Q16773.OID20232.v1	Vascular dementia	10	0.91	0.75	1.09	0.289381	118	31627	0.0146325
KYAT1.Q16773.OID20232.v1	Vascular dementia	11	0.89	0.76	1.05	0.174784	145	31627	0.076686
KYAT1.Q16773.OID20232.v1	Vascular dementia	12	0.9	0.77	1.05	0.160999	166	31627	0.137363
KYAT1.Q16773.OID20232.v1	Vascular dementia	13	0.91	0.78	1.06	0.211243	169	31627	0.0941033
KYAT1.Q16773.OID20232.v1	Vascular dementia	14	0.9	0.77	1.04	0.162488	172	31627	0.180773
KYAT1.Q16773.OID20232.v1	Vascular dementia	15	0.9	0.77	1.04	0.162488	172	31627	0.180773
KYAT1.Q16773.OID20232.v1	Vascular dementia	16	0.9	0.77	1.04	0.162488	172	31627	0.180773
KYAT1.Q16773.OID20232.v1	Vascular dementia	17	0.9	0.77	1.04	0.162488	172	31627	0.180773
FAM3C.Q92520.OID20233.v1	Vascular dementia	1	NA	NA	NA	NA	0	31627	3112
FAM3C.Q92520.OID20233.v1	Vascular dementia	2	1.5	0.48	4.67	0.482311	3	31627	3113
FAM3C.Q92520.OID20233.v1	Vascular dementia	3	0.78	0.41	1.48	0.451321	10	31627	3114
FAM3C.Q92520.OID20233.v1	Vascular dementia	4	0.81	0.49	1.33	0.407425	16	31627	3115
FAM3C.Q92520.OID20233.v1	Vascular dementia	5	0.93	0.64	1.35	0.699774	29	31627	3116
FAM3C.Q92520.OID20233.v1	Vascular dementia	6	1.17	0.86	1.58	0.310484	44	31627	0.0227537
FAM3C.Q92520.OID20233.v1	Vascular dementia	7	1.26	0.96	1.64	0.091793	58	31627	0.0175336
FAM3C.Q92520.OID20233.v1	Vascular dementia	8	1.3	1.03	1.64	0.0291396	76	31627	0.0537942
FAM3C.Q92520.OID20233.v1	Vascular dementia	9	1.33	1.07	1.64	0.0100355	90	31627	0.0922298
FAM3C.Q92520.OID20233.v1	Vascular dementia	10	1.27	1.05	1.53	0.0136554	118	31627	0.662286
FAM3C.Q92520.OID20233.v1	Vascular dementia	11	1.2	1.01	1.42	0.0359725	145	31627	0.579037
FAM3C.Q92520.OID20233.v1	Vascular dementia	12	1.2	1.03	1.41	0.0216183	166	31627	0.675752
FAM3C.Q92520.OID20233.v1	Vascular dementia	13	1.2	1.03	1.41	0.0216916	169	31627	0.672129
FAM3C.Q92520.OID20233.v1	Vascular dementia	14	1.21	1.04	1.42	0.0149023	172	31627	0.827201
FAM3C.Q92520.OID20233.v1	Vascular dementia	15	1.21	1.04	1.42	0.0149023	172	31627	0.827201
FAM3C.Q92520.OID20233.v1	Vascular dementia	16	1.21	1.04	1.42	0.0149023	172	31627	0.827201
FAM3C.Q92520.OID20233.v1	Vascular dementia	17	1.21	1.04	1.42	0.0149023	172	31627	0.827201
TYMP.P19971.OID20234.v1	Vascular dementia	1	NA	NA	NA	NA	0	31627	3129
TYMP.P19971.OID20234.v1	Vascular dementia	2	0.72	0.22	2.34	0.58567	3	31627	3130
TYMP.P19971.OID20234.v1	Vascular dementia	3	0.49	0.26	0.93	0.0294781	10	31627	3131
TYMP.P19971.OID20234.v1	Vascular dementia	4	0.58	0.35	0.96	0.0342497	16	31627	3132
TYMP.P19971.OID20234.v1	Vascular dementia	5	0.71	0.49	1.04	0.0808124	29	31627	3133
TYMP.P19971.OID20234.v1	Vascular dementia	6	0.79	0.58	1.08	0.13768	44	31627	0.108775
TYMP.P19971.OID20234.v1	Vascular dementia	7	0.81	0.62	1.05	0.112697	58	31627	0.193199
TYMP.P19971.OID20234.v1	Vascular dementia	8	0.8	0.63	1.01	0.0614625	76	31627	0.380117
TYMP.P19971.OID20234.v1	Vascular dementia	9	0.86	0.7	1.07	0.183054	90	31627	0.0934997
TYMP.P19971.OID20234.v1	Vascular dementia	10	0.92	0.77	1.11	0.403643	118	31627	0.027942
TYMP.P19971.OID20234.v1	Vascular dementia	11	0.88	0.74	1.04	0.121105	145	31627	0.353483
TYMP.P19971.OID20234.v1	Vascular dementia	12	0.9	0.76	1.05	0.168267	166	31627	0.230554
TYMP.P19971.OID20234.v1	Vascular dementia	13	0.91	0.78	1.06	0.215453	169	31627	0.155776
TYMP.P19971.OID20234.v1	Vascular dementia	14	0.9	0.77	1.05	0.174911	172	31627	0.238664
TYMP.P19971.OID20234.v1	Vascular dementia	15	0.9	0.77	1.05	0.174911	172	31627	0.238664
TYMP.P19971.OID20234.v1	Vascular dementia	16	0.9	0.77	1.05	0.174911	172	31627	0.238664
TYMP.P19971.OID20234.v1	Vascular dementia	17	0.9	0.77	1.05	0.174911	172	31627	0.238664
PCSK9.Q8NBP7.OID20235.v1	Vascular dementia	1	NA	NA	NA	NA	0	31627	3146
PCSK9.Q8NBP7.OID20235.v1	Vascular dementia	2	2.28	0.72	7.25	0.162295	3	31627	3147
PCSK9.Q8NBP7.OID20235.v1	Vascular dementia	3	1.63	0.87	3.03	0.125403	10	31627	3148
PCSK9.Q8NBP7.OID20235.v1	Vascular dementia	4	1.48	0.9	2.44	0.120105	16	31627	3149
PCSK9.Q8NBP7.OID20235.v1	Vascular dementia	5	1.03	0.71	1.49	0.881879	29	31627	3150
PCSK9.Q8NBP7.OID20235.v1	Vascular dementia	6	1.21	0.89	1.64	0.224597	44	31627	0.552607
PCSK9.Q8NBP7.OID20235.v1	Vascular dementia	7	1.1	0.85	1.44	0.468459	58	31627	0.965407
PCSK9.Q8NBP7.OID20235.v1	Vascular dementia	8	1.09	0.87	1.38	0.448351	76	31627	0.633303
PCSK9.Q8NBP7.OID20235.v1	Vascular dementia	9	1.14	0.92	1.41	0.234983	90	31627	0.775306
PCSK9.Q8NBP7.OID20235.v1	Vascular dementia	10	1.13	0.94	1.37	0.189802	118	31627	0.629126
PCSK9.Q8NBP7.OID20235.v1	Vascular dementia	11	1.13	0.95	1.34	0.15857	145	31627	0.689179
PCSK9.Q8NBP7.OID20235.v1	Vascular dementia	12	1.15	0.98	1.34	0.0914955	166	31627	0.554703
PCSK9.Q8NBP7.OID20235.v1	Vascular dementia	13	1.15	0.98	1.34	0.0834773	169	31627	0.643004
PCSK9.Q8NBP7.OID20235.v1	Vascular dementia	14	1.16	0.99	1.35	0.0643549	172	31627	0.535503
PCSK9.Q8NBP7.OID20235.v1	Vascular dementia	15	1.16	0.99	1.35	0.0643549	172	31627	0.535503
PCSK9.Q8NBP7.OID20235.v1	Vascular dementia	16	1.16	0.99	1.35	0.0643549	172	31627	0.535503
PCSK9.Q8NBP7.OID20235.v1	Vascular dementia	17	1.16	0.99	1.35	0.0643549	172	31627	0.535503
IGFBP7.Q16270.OID20236.v1	Vascular dementia	1	NA	NA	NA	NA	0	31627	3163
IGFBP7.Q16270.OID20236.v1	Vascular dementia	2	2.31	0.67	8.05	0.186688	3	31627	3164
IGFBP7.Q16270.OID20236.v1	Vascular dementia	3	0.92	0.48	1.77	0.802824	10	31627	3165
IGFBP7.Q16270.OID20236.v1	Vascular dementia	4	0.9	0.54	1.5	0.685477	16	31627	3166
IGFBP7.Q16270.OID20236.v1	Vascular dementia	5	1.03	0.7	1.5	0.887197	29	31627	3167
IGFBP7.Q16270.OID20236.v1	Vascular dementia	6	1.21	0.88	1.65	0.237805	44	31627	0.167923
IGFBP7.Q16270.OID20236.v1	Vascular dementia	7	1.26	0.96	1.65	0.0959569	58	31627	0.191421
IGFBP7.Q16270.OID20236.v1	Vascular dementia	8	1.29	1.01	1.63	0.0381228	76	31627	0.202616
IGFBP7.Q16270.OID20236.v1	Vascular dementia	9	1.37	1.1	1.71	0.00462578	90	31627	0.115661
IGFBP7.Q16270.OID20236.v1	Vascular dementia	10	1.37	1.13	1.66	0.0013729	118	31627	0.301257
IGFBP7.Q16270.OID20236.v1	Vascular dementia	11	1.4	1.17	1.66	0.000160368	145	31627	0.244216
IGFBP7.Q16270.OID20236.v1	Vascular dementia	12	1.34	1.14	1.57	0.000447518	166	31627	0.931932
IGFBP7.Q16270.OID20236.v1	Vascular dementia	13	1.33	1.13	1.56	0.000548569	169	31627	0.940439
IGFBP7.Q16270.OID20236.v1	Vascular dementia	14	1.33	1.13	1.56	0.000484354	172	31627	0.922907
IGFBP7.Q16270.OID20236.v1	Vascular dementia	15	1.33	1.13	1.56	0.000484354	172	31627	0.922907
IGFBP7.Q16270.OID20236.v1	Vascular dementia	16	1.33	1.13	1.56	0.000484354	172	31627	0.922907
IGFBP7.Q16270.OID20236.v1	Vascular dementia	17	1.33	1.13	1.56	0.000484354	172	31627	0.922907
UMOD.P07911.OID20237.v1	Vascular dementia	1	NA	NA	NA	NA	0	31627	3180
UMOD.P07911.OID20237.v1	Vascular dementia	2	2.33	0.62	8.75	0.212081	3	31627	3181
UMOD.P07911.OID20237.v1	Vascular dementia	3	1.26	0.63	2.5	0.516853	10	31627	3182
UMOD.P07911.OID20237.v1	Vascular dementia	4	0.95	0.55	1.64	0.859658	16	31627	3183
UMOD.P07911.OID20237.v1	Vascular dementia	5	1.09	0.73	1.64	0.669525	29	31627	3184
UMOD.P07911.OID20237.v1	Vascular dementia	6	0.97	0.7	1.35	0.874361	44	31627	0.442873
UMOD.P07911.OID20237.v1	Vascular dementia	7	0.88	0.66	1.17	0.367203	58	31627	0.109667
UMOD.P07911.OID20237.v1	Vascular dementia	8	0.91	0.71	1.18	0.486178	76	31627	0.4207
UMOD.P07911.OID20237.v1	Vascular dementia	9	0.9	0.72	1.13	0.375511	90	31627	0.667475
UMOD.P07911.OID20237.v1	Vascular dementia	10	0.94	0.77	1.15	0.528943	118	31627	0.660487
UMOD.P07911.OID20237.v1	Vascular dementia	11	0.98	0.82	1.17	0.816607	145	31627	0.575326
UMOD.P07911.OID20237.v1	Vascular dementia	12	0.92	0.77	1.08	0.306949	166	31627	0.456445
UMOD.P07911.OID20237.v1	Vascular dementia	13	0.91	0.77	1.07	0.242846	169	31627	0.324082
UMOD.P07911.OID20237.v1	Vascular dementia	14	0.91	0.77	1.08	0.28962	172	31627	0.487546
UMOD.P07911.OID20237.v1	Vascular dementia	15	0.91	0.77	1.08	0.28962	172	31627	0.487546
UMOD.P07911.OID20237.v1	Vascular dementia	16	0.91	0.77	1.08	0.28962	172	31627	0.487546
UMOD.P07911.OID20237.v1	Vascular dementia	17	0.91	0.77	1.08	0.28962	172	31627	0.487546
PLTP.P55058.OID20238.v1	Vascular dementia	1	NA	NA	NA	NA	0	31627	3197
PLTP.P55058.OID20238.v1	Vascular dementia	2	0.55	0.16	1.84	0.33362	3	31627	3198
PLTP.P55058.OID20238.v1	Vascular dementia	3	1.06	0.54	2.08	0.872341	10	31627	3199
PLTP.P55058.OID20238.v1	Vascular dementia	4	0.82	0.48	1.4	0.466689	16	31627	3200
PLTP.P55058.OID20238.v1	Vascular dementia	5	1.26	0.86	1.85	0.242411	29	31627	3201
PLTP.P55058.OID20238.v1	Vascular dementia	6	1.34	0.98	1.84	0.065559	44	31627	0.230188
PLTP.P55058.OID20238.v1	Vascular dementia	7	1.29	0.98	1.7	0.0682513	58	31627	0.642237
PLTP.P55058.OID20238.v1	Vascular dementia	8	1.33	1.05	1.69	0.0189014	76	31627	0.810525
PLTP.P55058.OID20238.v1	Vascular dementia	9	1.19	0.96	1.49	0.114933	90	31627	0.341159
PLTP.P55058.OID20238.v1	Vascular dementia	10	1.17	0.97	1.42	0.10922	118	31627	0.373848
PLTP.P55058.OID20238.v1	Vascular dementia	11	1.17	0.98	1.39	0.0833017	145	31627	0.435372
PLTP.P55058.OID20238.v1	Vascular dementia	12	1.13	0.96	1.32	0.157392	166	31627	0.211475
PLTP.P55058.OID20238.v1	Vascular dementia	13	1.11	0.94	1.3	0.217706	169	31627	0.115239
PLTP.P55058.OID20238.v1	Vascular dementia	14	1.09	0.93	1.28	0.27821	172	31627	0.0773134
PLTP.P55058.OID20238.v1	Vascular dementia	15	1.09	0.93	1.28	0.27821	172	31627	0.0773134
PLTP.P55058.OID20238.v1	Vascular dementia	16	1.09	0.93	1.28	0.27821	172	31627	0.0773134
PLTP.P55058.OID20238.v1	Vascular dementia	17	1.09	0.93	1.28	0.27821	172	31627	0.0773134
MFAP5.Q13361.OID20239.v1	Vascular dementia	1	NA	NA	NA	NA	0	31627	3214
MFAP5.Q13361.OID20239.v1	Vascular dementia	2	3.49	0.94	12.95	0.0619589	3	31627	3215
MFAP5.Q13361.OID20239.v1	Vascular dementia	3	1.04	0.53	2.06	0.903604	10	31627	3216
MFAP5.Q13361.OID20239.v1	Vascular dementia	4	1.05	0.61	1.79	0.868762	16	31627	3217
MFAP5.Q13361.OID20239.v1	Vascular dementia	5	0.97	0.66	1.44	0.894247	29	31627	3218
MFAP5.Q13361.OID20239.v1	Vascular dementia	6	1.11	0.8	1.54	0.528703	44	31627	0.501171
MFAP5.Q13361.OID20239.v1	Vascular dementia	7	1.07	0.81	1.42	0.627327	58	31627	0.581862
MFAP5.Q13361.OID20239.v1	Vascular dementia	8	1.08	0.85	1.39	0.530929	76	31627	0.476706
MFAP5.Q13361.OID20239.v1	Vascular dementia	9	1.14	0.91	1.43	0.264828	90	31627	0.513833
MFAP5.Q13361.OID20239.v1	Vascular dementia	10	1.13	0.93	1.38	0.230082	118	31627	0.670483
MFAP5.Q13361.OID20239.v1	Vascular dementia	11	1.09	0.91	1.31	0.339753	145	31627	0.946112
MFAP5.Q13361.OID20239.v1	Vascular dementia	12	1.09	0.92	1.29	0.306359	166	31627	0.980845
MFAP5.Q13361.OID20239.v1	Vascular dementia	13	1.09	0.92	1.29	0.305243	169	31627	0.979909
MFAP5.Q13361.OID20239.v1	Vascular dementia	14	1.09	0.93	1.29	0.294271	172	31627	0.951217
MFAP5.Q13361.OID20239.v1	Vascular dementia	15	1.09	0.93	1.29	0.294271	172	31627	0.951217
MFAP5.Q13361.OID20239.v1	Vascular dementia	16	1.09	0.93	1.29	0.294271	172	31627	0.951217
MFAP5.Q13361.OID20239.v1	Vascular dementia	17	1.09	0.93	1.29	0.294271	172	31627	0.951217
LDLR.P01130.OID20240.v1	Vascular dementia	1	NA	NA	NA	NA	0	31627	3231
LDLR.P01130.OID20240.v1	Vascular dementia	2	2.25	0.79	6.43	0.13047	3	31627	3232
LDLR.P01130.OID20240.v1	Vascular dementia	3	1.03	0.54	1.97	0.924548	10	31627	3233
LDLR.P01130.OID20240.v1	Vascular dementia	4	0.92	0.55	1.54	0.74622	16	31627	3234
LDLR.P01130.OID20240.v1	Vascular dementia	5	0.74	0.5	1.1	0.133028	29	31627	3235
LDLR.P01130.OID20240.v1	Vascular dementia	6	0.78	0.57	1.08	0.132402	44	31627	0.81955
LDLR.P01130.OID20240.v1	Vascular dementia	7	0.79	0.6	1.05	0.103655	58	31627	0.503998
LDLR.P01130.OID20240.v1	Vascular dementia	8	0.78	0.61	1	0.0459029	76	31627	0.923288
LDLR.P01130.OID20240.v1	Vascular dementia	9	0.84	0.68	1.05	0.135333	90	31627	0.239442
LDLR.P01130.OID20240.v1	Vascular dementia	10	0.89	0.73	1.08	0.230632	118	31627	0.0834108
LDLR.P01130.OID20240.v1	Vascular dementia	11	0.88	0.74	1.05	0.156561	145	31627	0.226843
LDLR.P01130.OID20240.v1	Vascular dementia	12	0.91	0.77	1.07	0.264266	166	31627	0.126758
LDLR.P01130.OID20240.v1	Vascular dementia	13	0.92	0.78	1.08	0.281841	169	31627	0.159593
LDLR.P01130.OID20240.v1	Vascular dementia	14	0.92	0.78	1.07	0.281429	172	31627	0.168594
LDLR.P01130.OID20240.v1	Vascular dementia	15	0.92	0.78	1.07	0.281429	172	31627	0.168594
LDLR.P01130.OID20240.v1	Vascular dementia	16	0.92	0.78	1.07	0.281429	172	31627	0.168594
LDLR.P01130.OID20240.v1	Vascular dementia	17	0.92	0.78	1.07	0.281429	172	31627	0.168594
CA4.P22748.OID20241.v1	Vascular dementia	1	NA	NA	NA	NA	0	31627	3248
CA4.P22748.OID20241.v1	Vascular dementia	2	2.44	0.78	7.68	0.127126	3	31627	3249
CA4.P22748.OID20241.v1	Vascular dementia	3	1.31	0.69	2.48	0.409907	10	31627	3250
CA4.P22748.OID20241.v1	Vascular dementia	4	1.14	0.69	1.87	0.611836	16	31627	3251
CA4.P22748.OID20241.v1	Vascular dementia	5	1.36	0.94	1.97	0.106995	29	31627	3252
CA4.P22748.OID20241.v1	Vascular dementia	6	1.5	1.11	2.03	0.00861999	44	31627	0.312505
CA4.P22748.OID20241.v1	Vascular dementia	7	1.51	1.16	1.96	0.00210701	58	31627	0.275367
CA4.P22748.OID20241.v1	Vascular dementia	8	1.37	1.09	1.72	0.0069193	76	31627	0.953849
CA4.P22748.OID20241.v1	Vascular dementia	9	1.23	1	1.52	0.0531303	90	31627	0.138411
CA4.P22748.OID20241.v1	Vascular dementia	10	1.25	1.04	1.5	0.0161047	118	31627	0.582107
CA4.P22748.OID20241.v1	Vascular dementia	11	1.24	1.05	1.46	0.0108425	145	31627	0.58093
CA4.P22748.OID20241.v1	Vascular dementia	12	1.16	1	1.36	0.0546945	166	31627	0.0815641
CA4.P22748.OID20241.v1	Vascular dementia	13	1.16	1	1.35	0.0569515	169	31627	0.104094
CA4.P22748.OID20241.v1	Vascular dementia	14	1.15	0.99	1.34	0.07268	172	31627	0.078086
CA4.P22748.OID20241.v1	Vascular dementia	15	1.15	0.99	1.34	0.07268	172	31627	0.078086
CA4.P22748.OID20241.v1	Vascular dementia	16	1.15	0.99	1.34	0.07268	172	31627	0.078086
CA4.P22748.OID20241.v1	Vascular dementia	17	1.15	0.99	1.34	0.07268	172	31627	0.078086
EPHB4.P54760.OID20242.v1	Vascular dementia	1	NA	NA	NA	NA	0	31627	3265
EPHB4.P54760.OID20242.v1	Vascular dementia	2	1.9	0.58	6.19	0.288357	3	31627	3266
EPHB4.P54760.OID20242.v1	Vascular dementia	3	1.16	0.61	2.19	0.647196	10	31627	3267
EPHB4.P54760.OID20242.v1	Vascular dementia	4	1.32	0.8	2.18	0.282457	16	31627	3268
EPHB4.P54760.OID20242.v1	Vascular dementia	5	1.29	0.89	1.88	0.178913	29	31627	3269
EPHB4.P54760.OID20242.v1	Vascular dementia	6	1.34	0.99	1.82	0.0582257	44	31627	0.5689
EPHB4.P54760.OID20242.v1	Vascular dementia	7	1.42	1.09	1.86	0.00936969	58	31627	0.278491
EPHB4.P54760.OID20242.v1	Vascular dementia	8	1.44	1.14	1.82	0.00221498	76	31627	0.327353
EPHB4.P54760.OID20242.v1	Vascular dementia	9	1.33	1.08	1.65	0.00843742	90	31627	0.680199
EPHB4.P54760.OID20242.v1	Vascular dementia	10	1.3	1.08	1.57	0.00507256	118	31627	0.683514
EPHB4.P54760.OID20242.v1	Vascular dementia	11	1.21	1.03	1.43	0.0244135	145	31627	0.131201
EPHB4.P54760.OID20242.v1	Vascular dementia	12	1.22	1.04	1.42	0.0142764	166	31627	0.181773
EPHB4.P54760.OID20242.v1	Vascular dementia	13	1.22	1.05	1.43	0.0113502	169	31627	0.246703
EPHB4.P54760.OID20242.v1	Vascular dementia	14	1.23	1.06	1.44	0.00792739	172	31627	0.335666
EPHB4.P54760.OID20242.v1	Vascular dementia	15	1.23	1.06	1.44	0.00792739	172	31627	0.335666
EPHB4.P54760.OID20242.v1	Vascular dementia	16	1.23	1.06	1.44	0.00792739	172	31627	0.335666
EPHB4.P54760.OID20242.v1	Vascular dementia	17	1.23	1.06	1.44	0.00792739	172	31627	0.335666
CDH5.P33151.OID20243.v1	Vascular dementia	1	NA	NA	NA	NA	0	31627	3282
CDH5.P33151.OID20243.v1	Vascular dementia	2	1.71	0.55	5.31	0.355756	3	31627	3283
CDH5.P33151.OID20243.v1	Vascular dementia	3	0.96	0.51	1.82	0.909126	10	31627	3284
CDH5.P33151.OID20243.v1	Vascular dementia	4	0.92	0.56	1.51	0.733125	16	31627	3285
CDH5.P33151.OID20243.v1	Vascular dementia	5	0.91	0.63	1.32	0.619978	29	31627	3286
CDH5.P33151.OID20243.v1	Vascular dementia	6	1.05	0.77	1.42	0.766022	44	31627	0.364036
CDH5.P33151.OID20243.v1	Vascular dementia	7	1.11	0.86	1.45	0.419124	58	31627	0.133847
CDH5.P33151.OID20243.v1	Vascular dementia	8	1.12	0.89	1.41	0.337052	76	31627	0.287548
CDH5.P33151.OID20243.v1	Vascular dementia	9	1.01	0.82	1.25	0.907625	90	31627	0.557006
CDH5.P33151.OID20243.v1	Vascular dementia	10	1.01	0.84	1.22	0.891651	118	31627	0.691598
CDH5.P33151.OID20243.v1	Vascular dementia	11	1.03	0.87	1.22	0.742688	145	31627	0.982325
CDH5.P33151.OID20243.v1	Vascular dementia	12	1.04	0.89	1.22	0.582451	166	31627	0.894919
CDH5.P33151.OID20243.v1	Vascular dementia	13	1.03	0.88	1.2	0.691117	169	31627	0.831024
CDH5.P33151.OID20243.v1	Vascular dementia	14	1.04	0.9	1.22	0.587425	172	31627	0.977826
CDH5.P33151.OID20243.v1	Vascular dementia	15	1.04	0.9	1.22	0.587425	172	31627	0.977826
CDH5.P33151.OID20243.v1	Vascular dementia	16	1.04	0.9	1.22	0.587425	172	31627	0.977826
CDH5.P33151.OID20243.v1	Vascular dementia	17	1.04	0.9	1.22	0.587425	172	31627	0.977826
CES1.P23141.OID20244.v1	Vascular dementia	1	NA	NA	NA	NA	0	31627	3299
CES1.P23141.OID20244.v1	Vascular dementia	2	1.31	0.4	4.31	0.65781	3	31627	3300
CES1.P23141.OID20244.v1	Vascular dementia	3	0.69	0.36	1.32	0.257122	10	31627	3301
CES1.P23141.OID20244.v1	Vascular dementia	4	0.82	0.49	1.36	0.438965	16	31627	3302
CES1.P23141.OID20244.v1	Vascular dementia	5	0.74	0.51	1.07	0.109049	29	31627	3303
CES1.P23141.OID20244.v1	Vascular dementia	6	0.69	0.51	0.93	0.0162788	44	31627	0.771369
CES1.P23141.OID20244.v1	Vascular dementia	7	0.7	0.54	0.91	0.00760988	58	31627	0.947182
CES1.P23141.OID20244.v1	Vascular dementia	8	0.76	0.61	0.95	0.0180638	76	31627	0.551701
CES1.P23141.OID20244.v1	Vascular dementia	9	0.78	0.63	0.96	0.0217468	90	31627	0.495641
CES1.P23141.OID20244.v1	Vascular dementia	10	0.83	0.69	1	0.0496522	118	31627	0.150611
CES1.P23141.OID20244.v1	Vascular dementia	11	0.88	0.74	1.04	0.124854	145	31627	0.024129
CES1.P23141.OID20244.v1	Vascular dementia	12	0.87	0.75	1.02	0.0929023	166	31627	0.063326
CES1.P23141.OID20244.v1	Vascular dementia	13	0.88	0.76	1.03	0.121681	169	31627	0.0618439
CES1.P23141.OID20244.v1	Vascular dementia	14	0.88	0.76	1.03	0.113496	172	31627	0.087078
CES1.P23141.OID20244.v1	Vascular dementia	15	0.88	0.76	1.03	0.113496	172	31627	0.087078
CES1.P23141.OID20244.v1	Vascular dementia	16	0.88	0.76	1.03	0.113496	172	31627	0.087078
CES1.P23141.OID20244.v1	Vascular dementia	17	0.88	0.76	1.03	0.113496	172	31627	0.087078
FABP4.P15090.OID20245.v1	Vascular dementia	1	NA	NA	NA	NA	0	31627	3316
FABP4.P15090.OID20245.v1	Vascular dementia	2	2.68	0.75	9.49	0.127645	3	31627	3317
FABP4.P15090.OID20245.v1	Vascular dementia	3	0.81	0.36	1.82	0.614554	10	31627	3318
FABP4.P15090.OID20245.v1	Vascular dementia	4	0.82	0.43	1.56	0.547973	16	31627	3319
FABP4.P15090.OID20245.v1	Vascular dementia	5	0.82	0.51	1.32	0.41925	29	31627	3320
FABP4.P15090.OID20245.v1	Vascular dementia	6	0.91	0.62	1.35	0.644968	44	31627	0.107318
FABP4.P15090.OID20245.v1	Vascular dementia	7	0.97	0.69	1.37	0.87747	58	31627	0.0115954
FABP4.P15090.OID20245.v1	Vascular dementia	8	0.96	0.71	1.29	0.771891	76	31627	0.268631
FABP4.P15090.OID20245.v1	Vascular dementia	9	1.14	0.87	1.49	0.344725	90	31627	0.0133943
FABP4.P15090.OID20245.v1	Vascular dementia	10	1.15	0.91	1.46	0.243161	118	31627	0.00962481
FABP4.P15090.OID20245.v1	Vascular dementia	11	1.08	0.87	1.33	0.498159	145	31627	0.167574
FABP4.P15090.OID20245.v1	Vascular dementia	12	1.11	0.91	1.35	0.316316	166	31627	0.145517
FABP4.P15090.OID20245.v1	Vascular dementia	13	1.12	0.92	1.36	0.275836	169	31627	0.234533
FABP4.P15090.OID20245.v1	Vascular dementia	14	1.12	0.92	1.36	0.276902	172	31627	0.23521
FABP4.P15090.OID20245.v1	Vascular dementia	15	1.12	0.92	1.36	0.276902	172	31627	0.23521
FABP4.P15090.OID20245.v1	Vascular dementia	16	1.12	0.92	1.36	0.276902	172	31627	0.23521
FABP4.P15090.OID20245.v1	Vascular dementia	17	1.12	0.92	1.36	0.276902	172	31627	0.23521
IGFBP1.P08833.OID20246.v1	Vascular dementia	1	NA	NA	NA	NA	0	31627	3333
IGFBP1.P08833.OID20246.v1	Vascular dementia	2	2.75	0.79	9.55	0.112095	3	31627	3334
IGFBP1.P08833.OID20246.v1	Vascular dementia	3	1.11	0.55	2.23	0.768567	10	31627	3335
IGFBP1.P08833.OID20246.v1	Vascular dementia	4	0.98	0.56	1.71	0.948835	16	31627	3336
IGFBP1.P08833.OID20246.v1	Vascular dementia	5	1.27	0.85	1.9	0.246862	29	31627	3337
IGFBP1.P08833.OID20246.v1	Vascular dementia	6	1.22	0.88	1.7	0.224155	44	31627	0.906684
IGFBP1.P08833.OID20246.v1	Vascular dementia	7	1.31	0.99	1.74	0.0604047	58	31627	0.638905
IGFBP1.P08833.OID20246.v1	Vascular dementia	8	1.17	0.92	1.5	0.208349	76	31627	0.279165
IGFBP1.P08833.OID20246.v1	Vascular dementia	9	1.25	0.99	1.56	0.0571591	90	31627	0.814703
IGFBP1.P08833.OID20246.v1	Vascular dementia	10	1.26	1.03	1.54	0.022412	118	31627	0.668642
IGFBP1.P08833.OID20246.v1	Vascular dementia	11	1.21	1.01	1.45	0.0340753	145	31627	0.606232
IGFBP1.P08833.OID20246.v1	Vascular dementia	12	1.21	1.02	1.43	0.0288163	166	31627	0.581746
IGFBP1.P08833.OID20246.v1	Vascular dementia	13	1.22	1.03	1.44	0.0207962	169	31627	0.838242
IGFBP1.P08833.OID20246.v1	Vascular dementia	14	1.22	1.04	1.44	0.0173661	172	31627	0.991003
IGFBP1.P08833.OID20246.v1	Vascular dementia	15	1.22	1.04	1.44	0.0173661	172	31627	0.991003
IGFBP1.P08833.OID20246.v1	Vascular dementia	16	1.22	1.04	1.44	0.0173661	172	31627	0.991003
IGFBP1.P08833.OID20246.v1	Vascular dementia	17	1.22	1.04	1.44	0.0173661	172	31627	0.991003
PLAT.P00750.OID20247.v1	Vascular dementia	1	NA	NA	NA	NA	0	31627	3350
PLAT.P00750.OID20247.v1	Vascular dementia	2	2.1	0.59	7.46	0.253631	3	31627	3351
PLAT.P00750.OID20247.v1	Vascular dementia	3	0.6	0.3	1.18	0.140262	10	31627	3352
PLAT.P00750.OID20247.v1	Vascular dementia	4	0.65	0.38	1.1	0.108349	16	31627	3353
PLAT.P00750.OID20247.v1	Vascular dementia	5	0.74	0.5	1.11	0.144088	29	31627	3354
PLAT.P00750.OID20247.v1	Vascular dementia	6	0.95	0.68	1.31	0.742653	44	31627	0.0475812
PLAT.P00750.OID20247.v1	Vascular dementia	7	0.88	0.66	1.17	0.377598	58	31627	0.400048
PLAT.P00750.OID20247.v1	Vascular dementia	8	0.93	0.73	1.19	0.580358	76	31627	0.22889
PLAT.P00750.OID20247.v1	Vascular dementia	9	1.04	0.82	1.3	0.767556	90	31627	0.086376
PLAT.P00750.OID20247.v1	Vascular dementia	10	1.1	0.9	1.34	0.351956	118	31627	0.0466969
PLAT.P00750.OID20247.v1	Vascular dementia	11	1.07	0.89	1.28	0.491755	145	31627	0.178446
PLAT.P00750.OID20247.v1	Vascular dementia	12	1.09	0.92	1.29	0.334909	166	31627	0.133947
PLAT.P00750.OID20247.v1	Vascular dementia	13	1.12	0.94	1.32	0.198589	169	31627	0.0557358
PLAT.P00750.OID20247.v1	Vascular dementia	14	1.1	0.93	1.3	0.274259	172	31627	0.151611
PLAT.P00750.OID20247.v1	Vascular dementia	15	1.1	0.93	1.3	0.274259	172	31627	0.151611
PLAT.P00750.OID20247.v1	Vascular dementia	16	1.1	0.93	1.3	0.274259	172	31627	0.151611
PLAT.P00750.OID20247.v1	Vascular dementia	17	1.1	0.93	1.3	0.274259	172	31627	0.151611
ICAM2.P13598.OID20248.v1	Vascular dementia	1	NA	NA	NA	NA	0	31627	3367
ICAM2.P13598.OID20248.v1	Vascular dementia	2	1.14	0.37	3.5	0.824373	3	31627	3368
ICAM2.P13598.OID20248.v1	Vascular dementia	3	0.88	0.47	1.65	0.695877	10	31627	3369
ICAM2.P13598.OID20248.v1	Vascular dementia	4	0.95	0.59	1.55	0.849092	16	31627	3370
ICAM2.P13598.OID20248.v1	Vascular dementia	5	1.21	0.85	1.73	0.293115	29	31627	3371
ICAM2.P13598.OID20248.v1	Vascular dementia	6	1.18	0.88	1.58	0.268499	44	31627	0.776538
ICAM2.P13598.OID20248.v1	Vascular dementia	7	1.25	0.97	1.62	0.0816844	58	31627	0.336037
ICAM2.P13598.OID20248.v1	Vascular dementia	8	1.29	1.03	1.61	0.0267382	76	31627	0.385442
ICAM2.P13598.OID20248.v1	Vascular dementia	9	1.24	1.01	1.52	0.0420234	90	31627	0.85268
ICAM2.P13598.OID20248.v1	Vascular dementia	10	1.2	1	1.43	0.0487483	118	31627	0.728066
ICAM2.P13598.OID20248.v1	Vascular dementia	11	1.14	0.97	1.35	0.105354	145	31627	0.265462
ICAM2.P13598.OID20248.v1	Vascular dementia	12	1.17	1.01	1.36	0.0427412	166	31627	0.592208
ICAM2.P13598.OID20248.v1	Vascular dementia	13	1.16	1	1.35	0.0545427	169	31627	0.427303
ICAM2.P13598.OID20248.v1	Vascular dementia	14	1.16	0.99	1.34	0.0586771	172	31627	0.387169
ICAM2.P13598.OID20248.v1	Vascular dementia	15	1.16	0.99	1.34	0.0586771	172	31627	0.387169
ICAM2.P13598.OID20248.v1	Vascular dementia	16	1.16	0.99	1.34	0.0586771	172	31627	0.387169
ICAM2.P13598.OID20248.v1	Vascular dementia	17	1.16	0.99	1.34	0.0586771	172	31627	0.387169
ADAMTS13.Q76LX8.OID20249.v1	Vascular dementia	1	NA	NA	NA	NA	0	31627	3384
ADAMTS13.Q76LX8.OID20249.v1	Vascular dementia	2	1.59	0.53	4.77	0.410022	3	31627	3385
ADAMTS13.Q76LX8.OID20249.v1	Vascular dementia	3	0.96	0.5	1.82	0.894905	10	31627	3386
ADAMTS13.Q76LX8.OID20249.v1	Vascular dementia	4	1.03	0.63	1.71	0.892747	16	31627	3387
ADAMTS13.Q76LX8.OID20249.v1	Vascular dementia	5	0.96	0.66	1.39	0.81292	29	31627	3388
ADAMTS13.Q76LX8.OID20249.v1	Vascular dementia	6	1.01	0.74	1.36	0.972151	44	31627	0.540832
ADAMTS13.Q76LX8.OID20249.v1	Vascular dementia	7	0.9	0.7	1.17	0.43618	58	31627	0.521741
ADAMTS13.Q76LX8.OID20249.v1	Vascular dementia	8	0.92	0.73	1.15	0.465052	76	31627	0.7496
ADAMTS13.Q76LX8.OID20249.v1	Vascular dementia	9	0.97	0.79	1.19	0.764655	90	31627	0.510028
ADAMTS13.Q76LX8.OID20249.v1	Vascular dementia	10	0.98	0.81	1.18	0.816503	118	31627	0.448753
ADAMTS13.Q76LX8.OID20249.v1	Vascular dementia	11	1.05	0.89	1.24	0.572102	145	31627	0.0962722
ADAMTS13.Q76LX8.OID20249.v1	Vascular dementia	12	1.01	0.87	1.18	0.877224	166	31627	0.507791
ADAMTS13.Q76LX8.OID20249.v1	Vascular dementia	13	1.01	0.87	1.18	0.894948	169	31627	0.629931
ADAMTS13.Q76LX8.OID20249.v1	Vascular dementia	14	1.02	0.88	1.19	0.764434	172	31627	0.457867
ADAMTS13.Q76LX8.OID20249.v1	Vascular dementia	15	1.02	0.88	1.19	0.764434	172	31627	0.457867
ADAMTS13.Q76LX8.OID20249.v1	Vascular dementia	16	1.02	0.88	1.19	0.764434	172	31627	0.457867
ADAMTS13.Q76LX8.OID20249.v1	Vascular dementia	17	1.02	0.88	1.19	0.764434	172	31627	0.457867
IL1RL1.Q01638.OID20250.v1	Vascular dementia	1	NA	NA	NA	NA	0	31627	3401
IL1RL1.Q01638.OID20250.v1	Vascular dementia	2	1.1	0.33	3.69	0.873488	3	31627	3402
IL1RL1.Q01638.OID20250.v1	Vascular dementia	3	0.62	0.33	1.17	0.139808	10	31627	3403
IL1RL1.Q01638.OID20250.v1	Vascular dementia	4	0.81	0.48	1.35	0.413853	16	31627	3404
IL1RL1.Q01638.OID20250.v1	Vascular dementia	5	0.98	0.67	1.44	0.905908	29	31627	3405
IL1RL1.Q01638.OID20250.v1	Vascular dementia	6	1.19	0.86	1.63	0.287788	44	31627	0.163468
IL1RL1.Q01638.OID20250.v1	Vascular dementia	7	1.13	0.85	1.49	0.393436	58	31627	0.785664
IL1RL1.Q01638.OID20250.v1	Vascular dementia	8	1.19	0.93	1.52	0.166618	76	31627	0.351094
IL1RL1.Q01638.OID20250.v1	Vascular dementia	9	1.22	0.97	1.52	0.0851339	90	31627	0.622634
IL1RL1.Q01638.OID20250.v1	Vascular dementia	10	1.24	1.02	1.51	0.0332732	118	31627	0.94769
IL1RL1.Q01638.OID20250.v1	Vascular dementia	11	1.23	1.03	1.47	0.0233291	145	31627	0.910324
IL1RL1.Q01638.OID20250.v1	Vascular dementia	12	1.21	1.02	1.42	0.0272892	166	31627	0.754561
IL1RL1.Q01638.OID20250.v1	Vascular dementia	13	1.2	1.02	1.42	0.0275306	169	31627	0.755788
IL1RL1.Q01638.OID20250.v1	Vascular dementia	14	1.19	1.01	1.4	0.0392975	172	31627	0.480799
IL1RL1.Q01638.OID20250.v1	Vascular dementia	15	1.19	1.01	1.4	0.0392975	172	31627	0.480799
IL1RL1.Q01638.OID20250.v1	Vascular dementia	16	1.19	1.01	1.4	0.0392975	172	31627	0.480799
IL1RL1.Q01638.OID20250.v1	Vascular dementia	17	1.19	1.01	1.4	0.0392975	172	31627	0.480799
GDF15.Q99988.OID20251.v1	Vascular dementia	1	NA	NA	NA	NA	0	31627	3418
GDF15.Q99988.OID20251.v1	Vascular dementia	2	3.95	1.16	13.42	0.0276564	3	31627	3419
GDF15.Q99988.OID20251.v1	Vascular dementia	3	1.43	0.69	2.96	0.333021	10	31627	3420
GDF15.Q99988.OID20251.v1	Vascular dementia	4	1.66	0.93	2.97	0.0874223	16	31627	3421
GDF15.Q99988.OID20251.v1	Vascular dementia	5	1.4	0.9	2.19	0.137663	29	31627	3422
GDF15.Q99988.OID20251.v1	Vascular dementia	6	1.48	1.03	2.13	0.0353758	44	31627	0.598672
GDF15.Q99988.OID20251.v1	Vascular dementia	7	1.57	1.14	2.16	0.00541207	58	31627	0.254837
GDF15.Q99988.OID20251.v1	Vascular dementia	8	1.48	1.12	1.96	0.00577009	76	31627	0.621521
GDF15.Q99988.OID20251.v1	Vascular dementia	9	1.7	1.32	2.19	4.467e-05	90	31627	0.145824
GDF15.Q99988.OID20251.v1	Vascular dementia	10	1.75	1.4	2.18	8.86243e-07	118	31627	0.147925
GDF15.Q99988.OID20251.v1	Vascular dementia	11	1.73	1.42	2.12	9.25613e-08	145	31627	0.371701
GDF15.Q99988.OID20251.v1	Vascular dementia	12	1.71	1.42	2.07	2.47521e-08	166	31627	0.604459
GDF15.Q99988.OID20251.v1	Vascular dementia	13	1.67	1.39	2.02	7.5828e-08	169	31627	0.788973
GDF15.Q99988.OID20251.v1	Vascular dementia	14	1.65	1.37	1.99	1.3996e-07	172	31627	0.9727
GDF15.Q99988.OID20251.v1	Vascular dementia	15	1.65	1.37	1.99	1.3996e-07	172	31627	0.9727
GDF15.Q99988.OID20251.v1	Vascular dementia	16	1.65	1.37	1.99	1.3996e-07	172	31627	0.9727
GDF15.Q99988.OID20251.v1	Vascular dementia	17	1.65	1.37	1.99	1.3996e-07	172	31627	0.9727
PLA2G1B.P04054.OID20252.v1	Vascular dementia	1	NA	NA	NA	NA	0	31627	3435
PLA2G1B.P04054.OID20252.v1	Vascular dementia	2	3.81	1.14	12.68	0.0295252	3	31627	3436
PLA2G1B.P04054.OID20252.v1	Vascular dementia	3	1.21	0.64	2.29	0.553297	10	31627	3437
PLA2G1B.P04054.OID20252.v1	Vascular dementia	4	1.38	0.84	2.26	0.199184	16	31627	3438
PLA2G1B.P04054.OID20252.v1	Vascular dementia	5	1.04	0.72	1.49	0.845564	29	31627	3439
PLA2G1B.P04054.OID20252.v1	Vascular dementia	6	1.01	0.75	1.36	0.947785	44	31627	0.31515
PLA2G1B.P04054.OID20252.v1	Vascular dementia	7	1.07	0.83	1.38	0.621279	58	31627	0.994232
PLA2G1B.P04054.OID20252.v1	Vascular dementia	8	1.08	0.87	1.35	0.480239	76	31627	0.977662
PLA2G1B.P04054.OID20252.v1	Vascular dementia	9	1.11	0.9	1.36	0.330438	90	31627	0.461983
PLA2G1B.P04054.OID20252.v1	Vascular dementia	10	1.14	0.95	1.37	0.146708	118	31627	0.281523
PLA2G1B.P04054.OID20252.v1	Vascular dementia	11	1.13	0.96	1.32	0.150385	145	31627	0.867924
PLA2G1B.P04054.OID20252.v1	Vascular dementia	12	1.09	0.94	1.27	0.258996	166	31627	0.562833
PLA2G1B.P04054.OID20252.v1	Vascular dementia	13	1.1	0.95	1.28	0.220527	169	31627	0.691924
PLA2G1B.P04054.OID20252.v1	Vascular dementia	14	1.11	0.96	1.29	0.159909	172	31627	0.972881
PLA2G1B.P04054.OID20252.v1	Vascular dementia	15	1.11	0.96	1.29	0.159909	172	31627	0.972881
PLA2G1B.P04054.OID20252.v1	Vascular dementia	16	1.11	0.96	1.29	0.159909	172	31627	0.972881
PLA2G1B.P04054.OID20252.v1	Vascular dementia	17	1.11	0.96	1.29	0.159909	172	31627	0.972881
NOTCH3.Q9UM47.OID20253.v1	Vascular dementia	1	NA	NA	NA	NA	0	31627	3452
NOTCH3.Q9UM47.OID20253.v1	Vascular dementia	2	0.89	0.26	2.98	0.845042	3	31627	3453
NOTCH3.Q9UM47.OID20253.v1	Vascular dementia	3	0.92	0.47	1.8	0.802346	10	31627	3454
NOTCH3.Q9UM47.OID20253.v1	Vascular dementia	4	1.02	0.6	1.72	0.945711	16	31627	3455
NOTCH3.Q9UM47.OID20253.v1	Vascular dementia	5	1.38	0.94	2.04	0.101086	29	31627	3456
NOTCH3.Q9UM47.OID20253.v1	Vascular dementia	6	1.53	1.12	2.1	0.00811593	44	31627	0.107283
NOTCH3.Q9UM47.OID20253.v1	Vascular dementia	7	1.45	1.1	1.9	0.00799921	58	31627	0.406904
NOTCH3.Q9UM47.OID20253.v1	Vascular dementia	8	1.28	1	1.62	0.0461093	76	31627	0.214307
NOTCH3.Q9UM47.OID20253.v1	Vascular dementia	9	1.4	1.12	1.75	0.00284348	90	31627	0.767099
NOTCH3.Q9UM47.OID20253.v1	Vascular dementia	10	1.29	1.06	1.56	0.00991974	118	31627	0.506099
NOTCH3.Q9UM47.OID20253.v1	Vascular dementia	11	1.25	1.05	1.49	0.0112513	145	31627	0.360545
NOTCH3.Q9UM47.OID20253.v1	Vascular dementia	12	1.18	1	1.39	0.0489063	166	31627	0.0579721
NOTCH3.Q9UM47.OID20253.v1	Vascular dementia	13	1.16	0.99	1.37	0.0651988	169	31627	0.0269692
NOTCH3.Q9UM47.OID20253.v1	Vascular dementia	14	1.18	1	1.38	0.0447234	172	31627	0.0618559
NOTCH3.Q9UM47.OID20253.v1	Vascular dementia	15	1.18	1	1.38	0.0447234	172	31627	0.0618559
NOTCH3.Q9UM47.OID20253.v1	Vascular dementia	16	1.18	1	1.38	0.0447234	172	31627	0.0618559
NOTCH3.Q9UM47.OID20253.v1	Vascular dementia	17	1.18	1	1.38	0.0447234	172	31627	0.0618559
LTBP2.Q14767.OID20254.v1	Vascular dementia	1	NA	NA	NA	NA	0	31627	3469
LTBP2.Q14767.OID20254.v1	Vascular dementia	2	2.2	0.65	7.43	0.203083	3	31627	3470
LTBP2.Q14767.OID20254.v1	Vascular dementia	3	1.22	0.61	2.42	0.573608	10	31627	3471
LTBP2.Q14767.OID20254.v1	Vascular dementia	4	1.24	0.73	2.11	0.428613	16	31627	3472
LTBP2.Q14767.OID20254.v1	Vascular dementia	5	1.56	1.05	2.32	0.0291966	29	31627	3473
LTBP2.Q14767.OID20254.v1	Vascular dementia	6	1.69	1.23	2.33	0.00133139	44	31627	0.230951
LTBP2.Q14767.OID20254.v1	Vascular dementia	7	1.58	1.2	2.09	0.00130783	58	31627	0.672882
LTBP2.Q14767.OID20254.v1	Vascular dementia	8	1.49	1.16	1.9	0.00159725	76	31627	0.591067
LTBP2.Q14767.OID20254.v1	Vascular dementia	9	1.6	1.28	2.01	4.61766e-05	90	31627	0.594925
LTBP2.Q14767.OID20254.v1	Vascular dementia	10	1.53	1.25	1.87	2.72316e-05	118	31627	0.920551
LTBP2.Q14767.OID20254.v1	Vascular dementia	11	1.52	1.27	1.82	4.58386e-06	145	31627	0.633748
LTBP2.Q14767.OID20254.v1	Vascular dementia	12	1.43	1.21	1.69	2.98025e-05	166	31627	0.138882
LTBP2.Q14767.OID20254.v1	Vascular dementia	13	1.43	1.21	1.69	2.45378e-05	169	31627	0.160459
LTBP2.Q14767.OID20254.v1	Vascular dementia	14	1.44	1.22	1.69	1.81578e-05	172	31627	0.208804
LTBP2.Q14767.OID20254.v1	Vascular dementia	15	1.44	1.22	1.69	1.81578e-05	172	31627	0.208804
LTBP2.Q14767.OID20254.v1	Vascular dementia	16	1.44	1.22	1.69	1.81578e-05	172	31627	0.208804
LTBP2.Q14767.OID20254.v1	Vascular dementia	17	1.44	1.22	1.69	1.81578e-05	172	31627	0.208804
TGFBR3.Q03167.OID20255.v1	Vascular dementia	1	NA	NA	NA	NA	0	31627	3486
TGFBR3.Q03167.OID20255.v1	Vascular dementia	2	4.21	1.32	13.38	0.0148218	3	31627	3487
TGFBR3.Q03167.OID20255.v1	Vascular dementia	3	1.28	0.68	2.39	0.440654	10	31627	3488
TGFBR3.Q03167.OID20255.v1	Vascular dementia	4	1.18	0.72	1.92	0.516045	16	31627	3489
TGFBR3.Q03167.OID20255.v1	Vascular dementia	5	1.14	0.79	1.64	0.489524	29	31627	3490
TGFBR3.Q03167.OID20255.v1	Vascular dementia	6	1.08	0.81	1.46	0.590965	44	31627	0.43421
TGFBR3.Q03167.OID20255.v1	Vascular dementia	7	1.27	0.98	1.64	0.0670056	58	31627	0.213385
TGFBR3.Q03167.OID20255.v1	Vascular dementia	8	1.22	0.98	1.53	0.0808773	76	31627	0.873174
TGFBR3.Q03167.OID20255.v1	Vascular dementia	9	1.18	0.96	1.45	0.116409	90	31627	0.732489
TGFBR3.Q03167.OID20255.v1	Vascular dementia	10	1.12	0.94	1.34	0.208338	118	31627	0.425427
TGFBR3.Q03167.OID20255.v1	Vascular dementia	11	1.06	0.9	1.25	0.464644	145	31627	0.0906621
TGFBR3.Q03167.OID20255.v1	Vascular dementia	12	1.05	0.9	1.22	0.548358	166	31627	0.0910103
TGFBR3.Q03167.OID20255.v1	Vascular dementia	13	1.05	0.9	1.22	0.532838	169	31627	0.107485
TGFBR3.Q03167.OID20255.v1	Vascular dementia	14	1.05	0.91	1.22	0.492658	172	31627	0.148666
TGFBR3.Q03167.OID20255.v1	Vascular dementia	15	1.05	0.91	1.22	0.492658	172	31627	0.148666
TGFBR3.Q03167.OID20255.v1	Vascular dementia	16	1.05	0.91	1.22	0.492658	172	31627	0.148666
TGFBR3.Q03167.OID20255.v1	Vascular dementia	17	1.05	0.91	1.22	0.492658	172	31627	0.148666
VWF.P04275.OID20256.v1	Vascular dementia	1	NA	NA	NA	NA	0	31627	3503
VWF.P04275.OID20256.v1	Vascular dementia	2	1.24	0.38	4.04	0.71945	3	31627	3504
VWF.P04275.OID20256.v1	Vascular dementia	3	1.27	0.67	2.38	0.464496	10	31627	3505
VWF.P04275.OID20256.v1	Vascular dementia	4	1.08	0.66	1.78	0.764827	16	31627	3506
VWF.P04275.OID20256.v1	Vascular dementia	5	1.24	0.85	1.79	0.25962	29	31627	3507
VWF.P04275.OID20256.v1	Vascular dementia	6	1.2	0.89	1.62	0.234025	44	31627	0.875483
VWF.P04275.OID20256.v1	Vascular dementia	7	1.18	0.91	1.54	0.210739	58	31627	0.967383
VWF.P04275.OID20256.v1	Vascular dementia	8	1.14	0.9	1.43	0.270947	76	31627	0.73513
VWF.P04275.OID20256.v1	Vascular dementia	9	1.11	0.9	1.37	0.343454	90	31627	0.459087
VWF.P04275.OID20256.v1	Vascular dementia	10	1.15	0.95	1.38	0.147594	118	31627	0.792242
VWF.P04275.OID20256.v1	Vascular dementia	11	1.16	0.98	1.37	0.0887077	145	31627	0.788174
VWF.P04275.OID20256.v1	Vascular dementia	12	1.1	0.94	1.28	0.240992	166	31627	0.460395
VWF.P04275.OID20256.v1	Vascular dementia	13	1.08	0.93	1.26	0.30614	169	31627	0.304969
VWF.P04275.OID20256.v1	Vascular dementia	14	1.07	0.92	1.25	0.353902	172	31627	0.245128
VWF.P04275.OID20256.v1	Vascular dementia	15	1.07	0.92	1.25	0.353902	172	31627	0.245128
VWF.P04275.OID20256.v1	Vascular dementia	16	1.07	0.92	1.25	0.353902	172	31627	0.245128
VWF.P04275.OID20256.v1	Vascular dementia	17	1.07	0.92	1.25	0.353902	172	31627	0.245128
PEAR1.Q5VY43.OID20257.v1	Vascular dementia	1	NA	NA	NA	NA	0	31627	3520
PEAR1.Q5VY43.OID20257.v1	Vascular dementia	2	1.42	0.45	4.45	0.547045	3	31627	3521
PEAR1.Q5VY43.OID20257.v1	Vascular dementia	3	0.8	0.43	1.5	0.480842	10	31627	3522
PEAR1.Q5VY43.OID20257.v1	Vascular dementia	4	0.78	0.47	1.28	0.32623	16	31627	3523
PEAR1.Q5VY43.OID20257.v1	Vascular dementia	5	1.07	0.74	1.54	0.719579	29	31627	3524
PEAR1.Q5VY43.OID20257.v1	Vascular dementia	6	1.04	0.77	1.41	0.775969	44	31627	0.708046
PEAR1.Q5VY43.OID20257.v1	Vascular dementia	7	1.06	0.82	1.38	0.660639	58	31627	0.544858
PEAR1.Q5VY43.OID20257.v1	Vascular dementia	8	1.07	0.85	1.34	0.566484	76	31627	0.706427
PEAR1.Q5VY43.OID20257.v1	Vascular dementia	9	1.04	0.84	1.28	0.712228	90	31627	0.973392
PEAR1.Q5VY43.OID20257.v1	Vascular dementia	10	1.05	0.87	1.26	0.620327	118	31627	0.745949
PEAR1.Q5VY43.OID20257.v1	Vascular dementia	11	0.98	0.83	1.16	0.832547	145	31627	0.376115
PEAR1.Q5VY43.OID20257.v1	Vascular dementia	12	0.96	0.83	1.12	0.636884	166	31627	0.241544
PEAR1.Q5VY43.OID20257.v1	Vascular dementia	13	0.97	0.84	1.13	0.730127	169	31627	0.340229
PEAR1.Q5VY43.OID20257.v1	Vascular dementia	14	0.96	0.83	1.12	0.631773	172	31627	0.244527
PEAR1.Q5VY43.OID20257.v1	Vascular dementia	15	0.96	0.83	1.12	0.631773	172	31627	0.244527
PEAR1.Q5VY43.OID20257.v1	Vascular dementia	16	0.96	0.83	1.12	0.631773	172	31627	0.244527
PEAR1.Q5VY43.OID20257.v1	Vascular dementia	17	0.96	0.83	1.12	0.631773	172	31627	0.244527
REG3A.Q06141.OID20258.v1	Vascular dementia	1	NA	NA	NA	NA	0	31627	3537
REG3A.Q06141.OID20258.v1	Vascular dementia	2	1.45	0.44	4.85	0.542405	3	31627	3538
REG3A.Q06141.OID20258.v1	Vascular dementia	3	1.15	0.61	2.16	0.664544	10	31627	3539
REG3A.Q06141.OID20258.v1	Vascular dementia	4	1.35	0.82	2.23	0.240916	16	31627	3540
REG3A.Q06141.OID20258.v1	Vascular dementia	5	1.26	0.87	1.82	0.217427	29	31627	3541
REG3A.Q06141.OID20258.v1	Vascular dementia	6	1.44	1.07	1.94	0.0161111	44	31627	0.410365
REG3A.Q06141.OID20258.v1	Vascular dementia	7	1.52	1.17	1.98	0.00175791	58	31627	0.237757
REG3A.Q06141.OID20258.v1	Vascular dementia	8	1.43	1.13	1.79	0.00242283	76	31627	0.978964
REG3A.Q06141.OID20258.v1	Vascular dementia	9	1.46	1.18	1.8	0.000459785	90	31627	0.656932
REG3A.Q06141.OID20258.v1	Vascular dementia	10	1.38	1.15	1.67	0.000607379	118	31627	0.888352
REG3A.Q06141.OID20258.v1	Vascular dementia	11	1.34	1.13	1.58	0.000676871	145	31627	0.325649
REG3A.Q06141.OID20258.v1	Vascular dementia	12	1.33	1.14	1.55	0.000398319	166	31627	0.365314
REG3A.Q06141.OID20258.v1	Vascular dementia	13	1.35	1.15	1.57	0.000180804	169	31627	0.625013
REG3A.Q06141.OID20258.v1	Vascular dementia	14	1.35	1.16	1.58	0.000140898	172	31627	0.741131
REG3A.Q06141.OID20258.v1	Vascular dementia	15	1.35	1.16	1.58	0.000140898	172	31627	0.741131
REG3A.Q06141.OID20258.v1	Vascular dementia	16	1.35	1.16	1.58	0.000140898	172	31627	0.741131
REG3A.Q06141.OID20258.v1	Vascular dementia	17	1.35	1.16	1.58	0.000140898	172	31627	0.741131
XG.P55808.OID20259.v1	Vascular dementia	1	NA	NA	NA	NA	0	31627	3554
XG.P55808.OID20259.v1	Vascular dementia	2	1.99	0.61	6.52	0.257173	3	31627	3555
XG.P55808.OID20259.v1	Vascular dementia	3	1.04	0.49	2.22	0.919702	10	31627	3556
XG.P55808.OID20259.v1	Vascular dementia	4	1.32	0.74	2.36	0.344836	16	31627	3557
XG.P55808.OID20259.v1	Vascular dementia	5	1.11	0.71	1.74	0.648866	29	31627	3558
XG.P55808.OID20259.v1	Vascular dementia	6	1.31	0.92	1.87	0.132369	44	31627	0.116587
XG.P55808.OID20259.v1	Vascular dementia	7	1.25	0.91	1.71	0.161284	58	31627	0.0850714
XG.P55808.OID20259.v1	Vascular dementia	8	1.24	0.94	1.62	0.129074	76	31627	0.660461
XG.P55808.OID20259.v1	Vascular dementia	9	1.27	0.99	1.63	0.061322	90	31627	0.225101
XG.P55808.OID20259.v1	Vascular dementia	10	1.21	0.97	1.52	0.0876557	118	31627	0.224008
XG.P55808.OID20259.v1	Vascular dementia	11	1.14	0.93	1.4	0.197405	145	31627	0.980975
XG.P55808.OID20259.v1	Vascular dementia	12	1.16	0.96	1.4	0.134924	166	31627	0.792831
XG.P55808.OID20259.v1	Vascular dementia	13	1.15	0.95	1.39	0.148932	169	31627	0.933591
XG.P55808.OID20259.v1	Vascular dementia	14	1.17	0.97	1.41	0.107924	172	31627	0.786924
XG.P55808.OID20259.v1	Vascular dementia	15	1.17	0.97	1.41	0.107924	172	31627	0.786924
XG.P55808.OID20259.v1	Vascular dementia	16	1.17	0.97	1.41	0.107924	172	31627	0.786924
XG.P55808.OID20259.v1	Vascular dementia	17	1.17	0.97	1.41	0.107924	172	31627	0.786924
ADGRE5.P48960.OID20260.v1	Vascular dementia	1	NA	NA	NA	NA	0	31627	3571
ADGRE5.P48960.OID20260.v1	Vascular dementia	2	0.46	0.14	1.52	0.203768	3	31627	3572
ADGRE5.P48960.OID20260.v1	Vascular dementia	3	0.68	0.36	1.29	0.235441	10	31627	3573
ADGRE5.P48960.OID20260.v1	Vascular dementia	4	1.02	0.61	1.69	0.953754	16	31627	3574
ADGRE5.P48960.OID20260.v1	Vascular dementia	5	1.1	0.75	1.61	0.640434	29	31627	3575
ADGRE5.P48960.OID20260.v1	Vascular dementia	6	1.27	0.93	1.74	0.136523	44	31627	0.188556
ADGRE5.P48960.OID20260.v1	Vascular dementia	7	1.2	0.92	1.58	0.185379	58	31627	0.55775
ADGRE5.P48960.OID20260.v1	Vascular dementia	8	1.24	0.98	1.58	0.0765699	76	31627	0.479225
ADGRE5.P48960.OID20260.v1	Vascular dementia	9	1.18	0.95	1.47	0.142544	90	31627	0.760115
ADGRE5.P48960.OID20260.v1	Vascular dementia	10	1.21	1	1.47	0.0484026	118	31627	0.90267
ADGRE5.P48960.OID20260.v1	Vascular dementia	11	1.21	1.02	1.44	0.0317757	145	31627	0.918037
ADGRE5.P48960.OID20260.v1	Vascular dementia	12	1.19	1.01	1.4	0.0352277	166	31627	0.778168
ADGRE5.P48960.OID20260.v1	Vascular dementia	13	1.18	1	1.38	0.0457585	169	31627	0.505216
ADGRE5.P48960.OID20260.v1	Vascular dementia	14	1.17	1	1.38	0.0466552	172	31627	0.44864
ADGRE5.P48960.OID20260.v1	Vascular dementia	15	1.17	1	1.38	0.0466552	172	31627	0.44864
ADGRE5.P48960.OID20260.v1	Vascular dementia	16	1.17	1	1.38	0.0466552	172	31627	0.44864
ADGRE5.P48960.OID20260.v1	Vascular dementia	17	1.17	1	1.38	0.0466552	172	31627	0.44864
FUCA1.P04066.OID20261.v1	Vascular dementia	1	NA	NA	NA	NA	0	31627	3588
FUCA1.P04066.OID20261.v1	Vascular dementia	2	1.05	0.34	3.23	0.933322	3	31627	3589
FUCA1.P04066.OID20261.v1	Vascular dementia	3	0.78	0.41	1.45	0.428146	10	31627	3590
FUCA1.P04066.OID20261.v1	Vascular dementia	4	0.75	0.46	1.22	0.249951	16	31627	3591
FUCA1.P04066.OID20261.v1	Vascular dementia	5	0.74	0.52	1.07	0.107073	29	31627	3592
FUCA1.P04066.OID20261.v1	Vascular dementia	6	0.75	0.56	1.01	0.0591694	44	31627	0.749828
FUCA1.P04066.OID20261.v1	Vascular dementia	7	0.74	0.57	0.95	0.0201697	58	31627	0.701029
FUCA1.P04066.OID20261.v1	Vascular dementia	8	0.85	0.68	1.06	0.153799	76	31627	0.167864
FUCA1.P04066.OID20261.v1	Vascular dementia	9	0.89	0.73	1.09	0.270618	90	31627	0.115196
FUCA1.P04066.OID20261.v1	Vascular dementia	10	0.86	0.72	1.03	0.0973972	118	31627	0.620962
FUCA1.P04066.OID20261.v1	Vascular dementia	11	0.86	0.73	1.01	0.058251	145	31627	0.712055
FUCA1.P04066.OID20261.v1	Vascular dementia	12	0.9	0.77	1.04	0.14728	166	31627	0.263374
FUCA1.P04066.OID20261.v1	Vascular dementia	13	0.89	0.77	1.04	0.141801	169	31627	0.293656
FUCA1.P04066.OID20261.v1	Vascular dementia	14	0.91	0.78	1.05	0.190228	172	31627	0.185769
FUCA1.P04066.OID20261.v1	Vascular dementia	15	0.91	0.78	1.05	0.190228	172	31627	0.185769
FUCA1.P04066.OID20261.v1	Vascular dementia	16	0.91	0.78	1.05	0.190228	172	31627	0.185769
FUCA1.P04066.OID20261.v1	Vascular dementia	17	0.91	0.78	1.05	0.190228	172	31627	0.185769
CD209.Q9NNX6.OID20262.v1	Vascular dementia	1	NA	NA	NA	NA	0	31627	3605
CD209.Q9NNX6.OID20262.v1	Vascular dementia	2	0.7	0.22	2.22	0.539355	3	31627	3606
CD209.Q9NNX6.OID20262.v1	Vascular dementia	3	1.18	0.62	2.24	0.624723	10	31627	3607
CD209.Q9NNX6.OID20262.v1	Vascular dementia	4	0.93	0.56	1.54	0.770553	16	31627	3608
CD209.Q9NNX6.OID20262.v1	Vascular dementia	5	0.96	0.66	1.4	0.830287	29	31627	3609
CD209.Q9NNX6.OID20262.v1	Vascular dementia	6	0.95	0.7	1.29	0.753746	44	31627	0.978129
CD209.Q9NNX6.OID20262.v1	Vascular dementia	7	0.94	0.72	1.22	0.624819	58	31627	0.88955
CD209.Q9NNX6.OID20262.v1	Vascular dementia	8	0.96	0.76	1.21	0.752742	76	31627	0.754276
CD209.Q9NNX6.OID20262.v1	Vascular dementia	9	0.92	0.74	1.14	0.4353	90	31627	0.777597
CD209.Q9NNX6.OID20262.v1	Vascular dementia	10	0.87	0.72	1.05	0.147169	118	31627	0.513635
CD209.Q9NNX6.OID20262.v1	Vascular dementia	11	0.93	0.78	1.09	0.36658	145	31627	0.654722
CD209.Q9NNX6.OID20262.v1	Vascular dementia	12	0.9	0.77	1.05	0.190527	166	31627	0.863149
CD209.Q9NNX6.OID20262.v1	Vascular dementia	13	0.89	0.76	1.04	0.150477	169	31627	0.691421
CD209.Q9NNX6.OID20262.v1	Vascular dementia	14	0.89	0.77	1.04	0.147727	172	31627	0.741472
CD209.Q9NNX6.OID20262.v1	Vascular dementia	15	0.89	0.77	1.04	0.147727	172	31627	0.741472
CD209.Q9NNX6.OID20262.v1	Vascular dementia	16	0.89	0.77	1.04	0.147727	172	31627	0.741472
CD209.Q9NNX6.OID20262.v1	Vascular dementia	17	0.89	0.77	1.04	0.147727	172	31627	0.741472
MB.P02144.OID20263.v1	Vascular dementia	1	NA	NA	NA	NA	0	31627	3622
MB.P02144.OID20263.v1	Vascular dementia	2	0.34	0.09	1.31	0.116845	3	31627	3623
MB.P02144.OID20263.v1	Vascular dementia	3	0.48	0.23	1.03	0.0588865	10	31627	3624
MB.P02144.OID20263.v1	Vascular dementia	4	0.49	0.27	0.89	0.0185037	16	31627	3625
MB.P02144.OID20263.v1	Vascular dementia	5	0.74	0.47	1.14	0.169779	29	31627	3626
MB.P02144.OID20263.v1	Vascular dementia	6	0.91	0.64	1.29	0.59788	44	31627	0.0670755
MB.P02144.OID20263.v1	Vascular dementia	7	0.98	0.72	1.33	0.905263	58	31627	0.0864345
MB.P02144.OID20263.v1	Vascular dementia	8	0.96	0.74	1.26	0.775659	76	31627	0.179514
MB.P02144.OID20263.v1	Vascular dementia	9	1.06	0.83	1.35	0.653843	90	31627	0.161023
MB.P02144.OID20263.v1	Vascular dementia	10	1.01	0.82	1.25	0.909842	118	31627	0.97103
MB.P02144.OID20263.v1	Vascular dementia	11	0.98	0.81	1.19	0.854725	145	31627	0.967222
MB.P02144.OID20263.v1	Vascular dementia	12	0.98	0.82	1.17	0.801365	166	31627	0.853446
MB.P02144.OID20263.v1	Vascular dementia	13	0.98	0.82	1.17	0.819345	169	31627	0.923226
MB.P02144.OID20263.v1	Vascular dementia	14	0.97	0.81	1.15	0.70725	172	31627	0.65672
MB.P02144.OID20263.v1	Vascular dementia	15	0.97	0.81	1.15	0.70725	172	31627	0.65672
MB.P02144.OID20263.v1	Vascular dementia	16	0.97	0.81	1.15	0.70725	172	31627	0.65672
MB.P02144.OID20263.v1	Vascular dementia	17	0.97	0.81	1.15	0.70725	172	31627	0.65672
DKK3.Q9UBP4.OID20264.v1	Vascular dementia	1	NA	NA	NA	NA	0	31627	3639
DKK3.Q9UBP4.OID20264.v1	Vascular dementia	2	1.32	0.42	4.15	0.634025	3	31627	3640
DKK3.Q9UBP4.OID20264.v1	Vascular dementia	3	0.73	0.39	1.38	0.335301	10	31627	3641
DKK3.Q9UBP4.OID20264.v1	Vascular dementia	4	0.78	0.47	1.29	0.33245	16	31627	3642
DKK3.Q9UBP4.OID20264.v1	Vascular dementia	5	0.89	0.61	1.3	0.550417	29	31627	3643
DKK3.Q9UBP4.OID20264.v1	Vascular dementia	6	1.08	0.79	1.46	0.638298	44	31627	0.0775769
DKK3.Q9UBP4.OID20264.v1	Vascular dementia	7	1.05	0.81	1.37	0.702526	58	31627	0.319008
DKK3.Q9UBP4.OID20264.v1	Vascular dementia	8	1.06	0.84	1.34	0.600758	76	31627	0.496058
DKK3.Q9UBP4.OID20264.v1	Vascular dementia	9	1.07	0.87	1.33	0.518928	90	31627	0.510623
DKK3.Q9UBP4.OID20264.v1	Vascular dementia	10	1.05	0.87	1.26	0.627817	118	31627	0.950525
DKK3.Q9UBP4.OID20264.v1	Vascular dementia	11	1.11	0.93	1.31	0.240697	145	31627	0.412253
DKK3.Q9UBP4.OID20264.v1	Vascular dementia	12	1.11	0.94	1.29	0.21361	166	31627	0.578709
DKK3.Q9UBP4.OID20264.v1	Vascular dementia	13	1.1	0.94	1.29	0.226839	169	31627	0.598103
DKK3.Q9UBP4.OID20264.v1	Vascular dementia	14	1.11	0.95	1.3	0.169164	172	31627	0.417821
DKK3.Q9UBP4.OID20264.v1	Vascular dementia	15	1.11	0.95	1.3	0.169164	172	31627	0.417821
DKK3.Q9UBP4.OID20264.v1	Vascular dementia	16	1.11	0.95	1.3	0.169164	172	31627	0.417821
DKK3.Q9UBP4.OID20264.v1	Vascular dementia	17	1.11	0.95	1.3	0.169164	172	31627	0.417821
TNFRSF10C.O14798.OID20265.v1	Vascular dementia	1	NA	NA	NA	NA	0	31627	3656
TNFRSF10C.O14798.OID20265.v1	Vascular dementia	2	1.77	0.55	5.66	0.334047	3	31627	3657
TNFRSF10C.O14798.OID20265.v1	Vascular dementia	3	1.25	0.66	2.35	0.489829	10	31627	3658
TNFRSF10C.O14798.OID20265.v1	Vascular dementia	4	1.24	0.76	2.04	0.394592	16	31627	3659
TNFRSF10C.O14798.OID20265.v1	Vascular dementia	5	1.29	0.89	1.86	0.172103	29	31627	3660
TNFRSF10C.O14798.OID20265.v1	Vascular dementia	6	1.33	0.99	1.79	0.059533	44	31627	0.612643
TNFRSF10C.O14798.OID20265.v1	Vascular dementia	7	1.21	0.94	1.57	0.142537	58	31627	0.982526
TNFRSF10C.O14798.OID20265.v1	Vascular dementia	8	1.12	0.89	1.41	0.319667	76	31627	0.37386
TNFRSF10C.O14798.OID20265.v1	Vascular dementia	9	1.19	0.97	1.47	0.098568	90	31627	0.940622
TNFRSF10C.O14798.OID20265.v1	Vascular dementia	10	1.18	0.98	1.42	0.0728629	118	31627	0.919484
TNFRSF10C.O14798.OID20265.v1	Vascular dementia	11	1.16	0.99	1.37	0.074356	145	31627	0.880625
TNFRSF10C.O14798.OID20265.v1	Vascular dementia	12	1.13	0.97	1.32	0.115672	166	31627	0.505591
TNFRSF10C.O14798.OID20265.v1	Vascular dementia	13	1.14	0.98	1.33	0.094692	169	31627	0.653315
TNFRSF10C.O14798.OID20265.v1	Vascular dementia	14	1.13	0.97	1.31	0.119287	172	31627	0.528277
TNFRSF10C.O14798.OID20265.v1	Vascular dementia	15	1.13	0.97	1.31	0.119287	172	31627	0.528277
TNFRSF10C.O14798.OID20265.v1	Vascular dementia	16	1.13	0.97	1.31	0.119287	172	31627	0.528277
TNFRSF10C.O14798.OID20265.v1	Vascular dementia	17	1.13	0.97	1.31	0.119287	172	31627	0.528277
REG1B.P48304.OID20266.v1	Vascular dementia	1	NA	NA	NA	NA	0	31627	3673
REG1B.P48304.OID20266.v1	Vascular dementia	2	1.05	0.32	3.36	0.940327	3	31627	3674
REG1B.P48304.OID20266.v1	Vascular dementia	3	1.49	0.78	2.85	0.226001	10	31627	3675
REG1B.P48304.OID20266.v1	Vascular dementia	4	1.75	1.05	2.92	0.0325266	16	31627	3676
REG1B.P48304.OID20266.v1	Vascular dementia	5	1.35	0.93	1.96	0.118877	29	31627	3677
REG1B.P48304.OID20266.v1	Vascular dementia	6	1.25	0.92	1.69	0.146912	44	31627	0.137797
REG1B.P48304.OID20266.v1	Vascular dementia	7	1.37	1.05	1.78	0.0198826	58	31627	0.883338
REG1B.P48304.OID20266.v1	Vascular dementia	8	1.26	1.01	1.59	0.0441199	76	31627	0.369466
REG1B.P48304.OID20266.v1	Vascular dementia	9	1.27	1.03	1.56	0.0275267	90	31627	0.50348
REG1B.P48304.OID20266.v1	Vascular dementia	10	1.18	0.98	1.41	0.0811548	118	31627	0.136349
REG1B.P48304.OID20266.v1	Vascular dementia	11	1.21	1.03	1.43	0.0236001	145	31627	0.441121
REG1B.P48304.OID20266.v1	Vascular dementia	12	1.21	1.04	1.42	0.0150539	166	31627	0.544392
REG1B.P48304.OID20266.v1	Vascular dementia	13	1.22	1.05	1.43	0.0103947	169	31627	0.749358
REG1B.P48304.OID20266.v1	Vascular dementia	14	1.24	1.07	1.45	0.00526146	172	31627	0.945546
REG1B.P48304.OID20266.v1	Vascular dementia	15	1.24	1.07	1.45	0.00526146	172	31627	0.945546
REG1B.P48304.OID20266.v1	Vascular dementia	16	1.24	1.07	1.45	0.00526146	172	31627	0.945546
REG1B.P48304.OID20266.v1	Vascular dementia	17	1.24	1.07	1.45	0.00526146	172	31627	0.945546
IL2RA.P01589.OID20267.v1	Vascular dementia	1	NA	NA	NA	NA	0	31627	3690
IL2RA.P01589.OID20267.v1	Vascular dementia	2	1.96	0.6	6.43	0.268079	3	31627	3691
IL2RA.P01589.OID20267.v1	Vascular dementia	3	1.75	0.92	3.33	0.088529	10	31627	3692
IL2RA.P01589.OID20267.v1	Vascular dementia	4	1.53	0.92	2.57	0.102883	16	31627	3693
IL2RA.P01589.OID20267.v1	Vascular dementia	5	1.39	0.95	2.04	0.0891663	29	31627	3694
IL2RA.P01589.OID20267.v1	Vascular dementia	6	1.35	0.99	1.84	0.0610558	44	31627	0.67724
IL2RA.P01589.OID20267.v1	Vascular dementia	7	1.44	1.1	1.89	0.00869959	58	31627	0.596833
IL2RA.P01589.OID20267.v1	Vascular dementia	8	1.42	1.12	1.8	0.00431554	76	31627	0.788924
IL2RA.P01589.OID20267.v1	Vascular dementia	9	1.33	1.07	1.66	0.0105276	90	31627	0.461845
IL2RA.P01589.OID20267.v1	Vascular dementia	10	1.37	1.13	1.66	0.00128301	118	31627	0.959442
IL2RA.P01589.OID20267.v1	Vascular dementia	11	1.28	1.08	1.52	0.00472301	145	31627	0.27724
IL2RA.P01589.OID20267.v1	Vascular dementia	12	1.31	1.12	1.54	0.00087457	166	31627	0.668518
IL2RA.P01589.OID20267.v1	Vascular dementia	13	1.33	1.13	1.56	0.000508692	169	31627	0.896229
IL2RA.P01589.OID20267.v1	Vascular dementia	14	1.32	1.13	1.55	0.000535334	172	31627	0.852539
IL2RA.P01589.OID20267.v1	Vascular dementia	15	1.32	1.13	1.55	0.000535334	172	31627	0.852539
IL2RA.P01589.OID20267.v1	Vascular dementia	16	1.32	1.13	1.55	0.000535334	172	31627	0.852539
IL2RA.P01589.OID20267.v1	Vascular dementia	17	1.32	1.13	1.55	0.000535334	172	31627	0.852539
PDGFRB.P09619.OID20268.v1	Vascular dementia	1	NA	NA	NA	NA	0	31627	3707
PDGFRB.P09619.OID20268.v1	Vascular dementia	2	0.8	0.27	2.43	0.699346	3	31627	3708
PDGFRB.P09619.OID20268.v1	Vascular dementia	3	0.84	0.45	1.56	0.572942	10	31627	3709
PDGFRB.P09619.OID20268.v1	Vascular dementia	4	0.92	0.56	1.51	0.731208	16	31627	3710
PDGFRB.P09619.OID20268.v1	Vascular dementia	5	0.98	0.68	1.43	0.931915	29	31627	3711
PDGFRB.P09619.OID20268.v1	Vascular dementia	6	1.04	0.77	1.4	0.800306	44	31627	0.312362
PDGFRB.P09619.OID20268.v1	Vascular dementia	7	0.97	0.75	1.27	0.847999	58	31627	0.684571
PDGFRB.P09619.OID20268.v1	Vascular dementia	8	0.94	0.74	1.18	0.574276	76	31627	0.798682
PDGFRB.P09619.OID20268.v1	Vascular dementia	9	0.93	0.75	1.15	0.498939	90	31627	0.706173
PDGFRB.P09619.OID20268.v1	Vascular dementia	10	1.02	0.85	1.22	0.843402	118	31627	0.27694
PDGFRB.P09619.OID20268.v1	Vascular dementia	11	1.03	0.88	1.22	0.685567	145	31627	0.313886
PDGFRB.P09619.OID20268.v1	Vascular dementia	12	1.02	0.88	1.2	0.754213	166	31627	0.534745
PDGFRB.P09619.OID20268.v1	Vascular dementia	13	1.03	0.88	1.2	0.719662	169	31627	0.52581
PDGFRB.P09619.OID20268.v1	Vascular dementia	14	1.04	0.89	1.21	0.60787	172	31627	0.386517
PDGFRB.P09619.OID20268.v1	Vascular dementia	15	1.04	0.89	1.21	0.60787	172	31627	0.386517
PDGFRB.P09619.OID20268.v1	Vascular dementia	16	1.04	0.89	1.21	0.60787	172	31627	0.386517
PDGFRB.P09619.OID20268.v1	Vascular dementia	17	1.04	0.89	1.21	0.60787	172	31627	0.386517
MET.P08581.OID20269.v1	Vascular dementia	1	NA	NA	NA	NA	0	31627	3724
MET.P08581.OID20269.v1	Vascular dementia	2	1.77	0.6	5.2	0.301727	3	31627	3725
MET.P08581.OID20269.v1	Vascular dementia	3	1.17	0.6	2.31	0.646883	10	31627	3726
MET.P08581.OID20269.v1	Vascular dementia	4	1.17	0.69	1.98	0.557304	16	31627	3727
MET.P08581.OID20269.v1	Vascular dementia	5	0.99	0.67	1.46	0.957003	29	31627	3728
MET.P08581.OID20269.v1	Vascular dementia	6	0.98	0.72	1.35	0.918127	44	31627	0.423884
MET.P08581.OID20269.v1	Vascular dementia	7	1.05	0.8	1.39	0.706136	58	31627	0.833916
MET.P08581.OID20269.v1	Vascular dementia	8	1.1	0.86	1.39	0.454058	76	31627	0.839688
MET.P08581.OID20269.v1	Vascular dementia	9	1.08	0.87	1.35	0.493173	90	31627	0.640323
MET.P08581.OID20269.v1	Vascular dementia	10	1.06	0.87	1.28	0.566626	118	31627	0.790083
MET.P08581.OID20269.v1	Vascular dementia	11	1.07	0.9	1.27	0.446009	145	31627	0.872265
MET.P08581.OID20269.v1	Vascular dementia	12	1.08	0.92	1.27	0.343716	166	31627	0.792928
MET.P08581.OID20269.v1	Vascular dementia	13	1.08	0.92	1.26	0.363919	169	31627	0.891647
MET.P08581.OID20269.v1	Vascular dementia	14	1.07	0.91	1.26	0.395296	172	31627	0.927454
MET.P08581.OID20269.v1	Vascular dementia	15	1.07	0.91	1.26	0.395296	172	31627	0.927454
MET.P08581.OID20269.v1	Vascular dementia	16	1.07	0.91	1.26	0.395296	172	31627	0.927454
MET.P08581.OID20269.v1	Vascular dementia	17	1.07	0.91	1.26	0.395296	172	31627	0.927454
ESAM.Q96AP7.OID20270.v1	Vascular dementia	1	NA	NA	NA	NA	0	31627	3741
ESAM.Q96AP7.OID20270.v1	Vascular dementia	2	1.66	0.53	5.17	0.384191	3	31627	3742
ESAM.Q96AP7.OID20270.v1	Vascular dementia	3	0.9	0.48	1.69	0.740009	10	31627	3743
ESAM.Q96AP7.OID20270.v1	Vascular dementia	4	0.95	0.58	1.56	0.842654	16	31627	3744
ESAM.Q96AP7.OID20270.v1	Vascular dementia	5	0.99	0.68	1.43	0.941932	29	31627	3745
ESAM.Q96AP7.OID20270.v1	Vascular dementia	6	1.09	0.81	1.48	0.567164	44	31627	0.253795
ESAM.Q96AP7.OID20270.v1	Vascular dementia	7	1.1	0.84	1.43	0.491315	58	31627	0.305037
ESAM.Q96AP7.OID20270.v1	Vascular dementia	8	1.11	0.88	1.39	0.395512	76	31627	0.324364
ESAM.Q96AP7.OID20270.v1	Vascular dementia	9	1.1	0.89	1.35	0.401375	90	31627	0.569701
ESAM.Q96AP7.OID20270.v1	Vascular dementia	10	1.1	0.91	1.32	0.322369	118	31627	0.623404
ESAM.Q96AP7.OID20270.v1	Vascular dementia	11	1	0.85	1.18	0.990985	145	31627	0.231775
ESAM.Q96AP7.OID20270.v1	Vascular dementia	12	1.02	0.87	1.19	0.818689	166	31627	0.49701
ESAM.Q96AP7.OID20270.v1	Vascular dementia	13	1.01	0.87	1.18	0.854093	169	31627	0.472421
ESAM.Q96AP7.OID20270.v1	Vascular dementia	14	1.02	0.87	1.19	0.807649	172	31627	0.539773
ESAM.Q96AP7.OID20270.v1	Vascular dementia	15	1.02	0.87	1.19	0.807649	172	31627	0.539773
ESAM.Q96AP7.OID20270.v1	Vascular dementia	16	1.02	0.87	1.19	0.807649	172	31627	0.539773
ESAM.Q96AP7.OID20270.v1	Vascular dementia	17	1.02	0.87	1.19	0.807649	172	31627	0.539773
CA3.P07451.OID20271.v1	Vascular dementia	1	NA	NA	NA	NA	0	31627	3758
CA3.P07451.OID20271.v1	Vascular dementia	2	0.62	0.18	2.07	0.43477	3	31627	3759
CA3.P07451.OID20271.v1	Vascular dementia	3	1.04	0.54	2	0.909584	10	31627	3760
CA3.P07451.OID20271.v1	Vascular dementia	4	0.95	0.57	1.61	0.860728	16	31627	3761
CA3.P07451.OID20271.v1	Vascular dementia	5	1.04	0.71	1.52	0.853138	29	31627	3762
CA3.P07451.OID20271.v1	Vascular dementia	6	0.99	0.73	1.35	0.95494	44	31627	0.510677
CA3.P07451.OID20271.v1	Vascular dementia	7	1.07	0.81	1.39	0.64352	58	31627	0.850529
CA3.P07451.OID20271.v1	Vascular dementia	8	1.11	0.87	1.4	0.402074	76	31627	0.557855
CA3.P07451.OID20271.v1	Vascular dementia	9	1.12	0.9	1.39	0.317553	90	31627	0.724468
CA3.P07451.OID20271.v1	Vascular dementia	10	1.07	0.88	1.29	0.513349	118	31627	0.617182
CA3.P07451.OID20271.v1	Vascular dementia	11	1.13	0.95	1.34	0.163589	145	31627	0.507717
CA3.P07451.OID20271.v1	Vascular dementia	12	1.06	0.9	1.24	0.50008	166	31627	0.47977
CA3.P07451.OID20271.v1	Vascular dementia	13	1.05	0.9	1.23	0.536148	169	31627	0.453972
CA3.P07451.OID20271.v1	Vascular dementia	14	1.04	0.89	1.22	0.60061	172	31627	0.351002
CA3.P07451.OID20271.v1	Vascular dementia	15	1.04	0.89	1.22	0.60061	172	31627	0.351002
CA3.P07451.OID20271.v1	Vascular dementia	16	1.04	0.89	1.22	0.60061	172	31627	0.351002
CA3.P07451.OID20271.v1	Vascular dementia	17	1.04	0.89	1.22	0.60061	172	31627	0.351002
TNFSF13B.Q9Y275.OID20272.v1	Vascular dementia	1	NA	NA	NA	NA	0	31627	3775
TNFSF13B.Q9Y275.OID20272.v1	Vascular dementia	2	2.05	0.64	6.54	0.224283	3	31627	3776
TNFSF13B.Q9Y275.OID20272.v1	Vascular dementia	3	1.64	0.88	3.07	0.121445	10	31627	3777
TNFSF13B.Q9Y275.OID20272.v1	Vascular dementia	4	1.4	0.85	2.31	0.185498	16	31627	3778
TNFSF13B.Q9Y275.OID20272.v1	Vascular dementia	5	0.96	0.66	1.39	0.816341	29	31627	3779
TNFSF13B.Q9Y275.OID20272.v1	Vascular dementia	6	1.16	0.85	1.57	0.352109	44	31627	0.36469
TNFSF13B.Q9Y275.OID20272.v1	Vascular dementia	7	1.08	0.83	1.41	0.574307	58	31627	0.524421
TNFSF13B.Q9Y275.OID20272.v1	Vascular dementia	8	1.08	0.85	1.36	0.533835	76	31627	0.763588
TNFSF13B.Q9Y275.OID20272.v1	Vascular dementia	9	1.19	0.96	1.48	0.11175	90	31627	0.079327
TNFSF13B.Q9Y275.OID20272.v1	Vascular dementia	10	1.27	1.05	1.54	0.0127156	118	31627	0.00929702
TNFSF13B.Q9Y275.OID20272.v1	Vascular dementia	11	1.26	1.06	1.49	0.00887824	145	31627	0.154847
TNFSF13B.Q9Y275.OID20272.v1	Vascular dementia	12	1.19	1.01	1.39	0.0357648	166	31627	0.885668
TNFSF13B.Q9Y275.OID20272.v1	Vascular dementia	13	1.21	1.03	1.41	0.0214737	169	31627	0.656269
TNFSF13B.Q9Y275.OID20272.v1	Vascular dementia	14	1.21	1.03	1.41	0.0201518	172	31627	0.587082
TNFSF13B.Q9Y275.OID20272.v1	Vascular dementia	15	1.21	1.03	1.41	0.0201518	172	31627	0.587082
TNFSF13B.Q9Y275.OID20272.v1	Vascular dementia	16	1.21	1.03	1.41	0.0201518	172	31627	0.587082
TNFSF13B.Q9Y275.OID20272.v1	Vascular dementia	17	1.21	1.03	1.41	0.0201518	172	31627	0.587082
ALCAM.Q13740.OID20273.v1	Vascular dementia	1	NA	NA	NA	NA	0	31627	3792
ALCAM.Q13740.OID20273.v1	Vascular dementia	2	1.45	0.43	4.83	0.545837	3	31627	3793
ALCAM.Q13740.OID20273.v1	Vascular dementia	3	1.07	0.54	2.11	0.84931	10	31627	3794
ALCAM.Q13740.OID20273.v1	Vascular dementia	4	1.01	0.59	1.72	0.97692	16	31627	3795
ALCAM.Q13740.OID20273.v1	Vascular dementia	5	1.08	0.72	1.62	0.70206	29	31627	3796
ALCAM.Q13740.OID20273.v1	Vascular dementia	6	1.17	0.84	1.63	0.341908	44	31627	0.242568
ALCAM.Q13740.OID20273.v1	Vascular dementia	7	1.21	0.91	1.61	0.185239	58	31627	0.0905854
ALCAM.Q13740.OID20273.v1	Vascular dementia	8	1.24	0.96	1.59	0.0962834	76	31627	0.338499
ALCAM.Q13740.OID20273.v1	Vascular dementia	9	1.25	0.99	1.57	0.059676	90	31627	0.185166
ALCAM.Q13740.OID20273.v1	Vascular dementia	10	1.25	1.02	1.53	0.0305064	118	31627	0.117405
ALCAM.Q13740.OID20273.v1	Vascular dementia	11	1.24	1.03	1.49	0.0199179	145	31627	0.488075
ALCAM.Q13740.OID20273.v1	Vascular dementia	12	1.2	1.02	1.43	0.0327524	166	31627	0.985633
ALCAM.Q13740.OID20273.v1	Vascular dementia	13	1.2	1.01	1.42	0.0334858	169	31627	0.86652
ALCAM.Q13740.OID20273.v1	Vascular dementia	14	1.19	1.01	1.41	0.0380363	172	31627	0.882987
ALCAM.Q13740.OID20273.v1	Vascular dementia	15	1.19	1.01	1.41	0.0380363	172	31627	0.882987
ALCAM.Q13740.OID20273.v1	Vascular dementia	16	1.19	1.01	1.41	0.0380363	172	31627	0.882987
ALCAM.Q13740.OID20273.v1	Vascular dementia	17	1.19	1.01	1.41	0.0380363	172	31627	0.882987
PLA2G2A.P14555.OID20274.v1	Vascular dementia	1	NA	NA	NA	NA	0	31627	3809
PLA2G2A.P14555.OID20274.v1	Vascular dementia	2	2.18	0.72	6.57	0.167898	3	31627	3810
PLA2G2A.P14555.OID20274.v1	Vascular dementia	3	1.12	0.6	2.09	0.730242	10	31627	3811
PLA2G2A.P14555.OID20274.v1	Vascular dementia	4	1.09	0.66	1.81	0.724935	16	31627	3812
PLA2G2A.P14555.OID20274.v1	Vascular dementia	5	0.91	0.62	1.32	0.619462	29	31627	3813
PLA2G2A.P14555.OID20274.v1	Vascular dementia	6	1.14	0.84	1.55	0.397095	44	31627	0.151596
PLA2G2A.P14555.OID20274.v1	Vascular dementia	7	1.1	0.84	1.44	0.472521	58	31627	0.246381
PLA2G2A.P14555.OID20274.v1	Vascular dementia	8	1.19	0.94	1.51	0.14059	76	31627	0.158225
PLA2G2A.P14555.OID20274.v1	Vascular dementia	9	1.23	1	1.53	0.0542334	90	31627	0.0876523
PLA2G2A.P14555.OID20274.v1	Vascular dementia	10	1.17	0.97	1.41	0.108663	118	31627	0.428323
PLA2G2A.P14555.OID20274.v1	Vascular dementia	11	1.12	0.94	1.32	0.201835	145	31627	0.93198
PLA2G2A.P14555.OID20274.v1	Vascular dementia	12	1.13	0.97	1.33	0.119515	166	31627	0.821032
PLA2G2A.P14555.OID20274.v1	Vascular dementia	13	1.14	0.97	1.33	0.10699	169	31627	0.79801
PLA2G2A.P14555.OID20274.v1	Vascular dementia	14	1.13	0.96	1.32	0.138662	172	31627	0.948468
PLA2G2A.P14555.OID20274.v1	Vascular dementia	15	1.13	0.96	1.32	0.138662	172	31627	0.948468
PLA2G2A.P14555.OID20274.v1	Vascular dementia	16	1.13	0.96	1.32	0.138662	172	31627	0.948468
PLA2G2A.P14555.OID20274.v1	Vascular dementia	17	1.13	0.96	1.32	0.138662	172	31627	0.948468
MSMB.P08118.OID20275.v1	Vascular dementia	1	NA	NA	NA	NA	0	31627	3826
MSMB.P08118.OID20275.v1	Vascular dementia	2	1.94	0.57	6.56	0.285633	3	31627	3827
MSMB.P08118.OID20275.v1	Vascular dementia	3	1.03	0.54	1.97	0.925516	10	31627	3828
MSMB.P08118.OID20275.v1	Vascular dementia	4	0.77	0.47	1.27	0.314396	16	31627	3829
MSMB.P08118.OID20275.v1	Vascular dementia	5	0.99	0.68	1.44	0.955007	29	31627	3830
MSMB.P08118.OID20275.v1	Vascular dementia	6	1.07	0.78	1.46	0.6786	44	31627	0.777034
MSMB.P08118.OID20275.v1	Vascular dementia	7	0.97	0.74	1.27	0.806633	58	31627	0.243548
MSMB.P08118.OID20275.v1	Vascular dementia	8	1.02	0.81	1.29	0.852049	76	31627	0.875874
MSMB.P08118.OID20275.v1	Vascular dementia	9	1.02	0.82	1.27	0.839257	90	31627	0.885278
MSMB.P08118.OID20275.v1	Vascular dementia	10	1.11	0.92	1.34	0.287139	118	31627	0.479978
MSMB.P08118.OID20275.v1	Vascular dementia	11	1.05	0.88	1.24	0.605444	145	31627	0.638846
MSMB.P08118.OID20275.v1	Vascular dementia	12	1.02	0.87	1.2	0.779487	166	31627	0.408535
MSMB.P08118.OID20275.v1	Vascular dementia	13	1.02	0.87	1.19	0.825409	169	31627	0.552083
MSMB.P08118.OID20275.v1	Vascular dementia	14	1.01	0.87	1.19	0.854278	172	31627	0.517099
MSMB.P08118.OID20275.v1	Vascular dementia	15	1.01	0.87	1.19	0.854278	172	31627	0.517099
MSMB.P08118.OID20275.v1	Vascular dementia	16	1.01	0.87	1.19	0.854278	172	31627	0.517099
MSMB.P08118.OID20275.v1	Vascular dementia	17	1.01	0.87	1.19	0.854278	172	31627	0.517099
CTSB.P07858.OID20276.v1	Vascular dementia	1	NA	NA	NA	NA	0	31627	3843
CTSB.P07858.OID20276.v1	Vascular dementia	2	0.82	0.28	2.41	0.711995	3	31627	3844
CTSB.P07858.OID20276.v1	Vascular dementia	3	1.35	0.71	2.57	0.355295	10	31627	3845
CTSB.P07858.OID20276.v1	Vascular dementia	4	1.19	0.72	1.96	0.50448	16	31627	3846
CTSB.P07858.OID20276.v1	Vascular dementia	5	1.42	0.98	2.07	0.0663894	29	31627	3847
CTSB.P07858.OID20276.v1	Vascular dementia	6	1.4	1.04	1.9	0.0280825	44	31627	0.918067
CTSB.P07858.OID20276.v1	Vascular dementia	7	1.38	1.06	1.8	0.0151272	58	31627	0.827615
CTSB.P07858.OID20276.v1	Vascular dementia	8	1.27	1.01	1.6	0.0405165	76	31627	0.308319
CTSB.P07858.OID20276.v1	Vascular dementia	9	1.2	0.97	1.48	0.0923962	90	31627	0.129852
CTSB.P07858.OID20276.v1	Vascular dementia	10	1.15	0.95	1.38	0.146723	118	31627	0.133215
CTSB.P07858.OID20276.v1	Vascular dementia	11	1.19	1	1.4	0.0442902	145	31627	0.436857
CTSB.P07858.OID20276.v1	Vascular dementia	12	1.19	1.02	1.39	0.029963	166	31627	0.537748
CTSB.P07858.OID20276.v1	Vascular dementia	13	1.17	1	1.36	0.0490942	169	31627	0.369271
CTSB.P07858.OID20276.v1	Vascular dementia	14	1.18	1.01	1.38	0.0339491	172	31627	0.551563
CTSB.P07858.OID20276.v1	Vascular dementia	15	1.18	1.01	1.38	0.0339491	172	31627	0.551563
CTSB.P07858.OID20276.v1	Vascular dementia	16	1.18	1.01	1.38	0.0339491	172	31627	0.551563
CTSB.P07858.OID20276.v1	Vascular dementia	17	1.18	1.01	1.38	0.0339491	172	31627	0.551563
ICAM3.P32942.OID20277.v1	Vascular dementia	1	NA	NA	NA	NA	0	31627	3860
ICAM3.P32942.OID20277.v1	Vascular dementia	2	0.81	0.28	2.38	0.705276	3	31627	3861
ICAM3.P32942.OID20277.v1	Vascular dementia	3	0.72	0.4	1.3	0.275676	10	31627	3862
ICAM3.P32942.OID20277.v1	Vascular dementia	4	0.79	0.49	1.27	0.322356	16	31627	3863
ICAM3.P32942.OID20277.v1	Vascular dementia	5	0.82	0.57	1.16	0.259278	29	31627	3864
ICAM3.P32942.OID20277.v1	Vascular dementia	6	0.97	0.73	1.3	0.854771	44	31627	0.108065
ICAM3.P32942.OID20277.v1	Vascular dementia	7	0.98	0.76	1.27	0.896603	58	31627	0.178941
ICAM3.P32942.OID20277.v1	Vascular dementia	8	1.05	0.84	1.31	0.66586	76	31627	0.151066
ICAM3.P32942.OID20277.v1	Vascular dementia	9	1.1	0.9	1.35	0.357118	90	31627	0.0690216
ICAM3.P32942.OID20277.v1	Vascular dementia	10	1.09	0.91	1.31	0.328059	118	31627	0.256725
ICAM3.P32942.OID20277.v1	Vascular dementia	11	1.06	0.9	1.24	0.505674	145	31627	0.764743
ICAM3.P32942.OID20277.v1	Vascular dementia	12	1.06	0.91	1.24	0.432546	166	31627	0.704973
ICAM3.P32942.OID20277.v1	Vascular dementia	13	1.07	0.92	1.24	0.367211	169	31627	0.634454
ICAM3.P32942.OID20277.v1	Vascular dementia	14	1.08	0.93	1.26	0.297498	172	31627	0.491323
ICAM3.P32942.OID20277.v1	Vascular dementia	15	1.08	0.93	1.26	0.297498	172	31627	0.491323
ICAM3.P32942.OID20277.v1	Vascular dementia	16	1.08	0.93	1.26	0.297498	172	31627	0.491323
ICAM3.P32942.OID20277.v1	Vascular dementia	17	1.08	0.93	1.26	0.297498	172	31627	0.491323
DPT.Q07507.OID20278.v1	Vascular dementia	1	NA	NA	NA	NA	0	31627	3877
DPT.Q07507.OID20278.v1	Vascular dementia	2	0.84	0.23	3.03	0.790054	3	31627	3878
DPT.Q07507.OID20278.v1	Vascular dementia	3	0.79	0.4	1.57	0.499561	10	31627	3879
DPT.Q07507.OID20278.v1	Vascular dementia	4	0.98	0.57	1.7	0.951105	16	31627	3880
DPT.Q07507.OID20278.v1	Vascular dementia	5	0.97	0.65	1.45	0.870291	29	31627	3881
DPT.Q07507.OID20278.v1	Vascular dementia	6	1.14	0.82	1.58	0.446675	44	31627	0.0812
DPT.Q07507.OID20278.v1	Vascular dementia	7	1.14	0.85	1.52	0.371947	58	31627	0.0855326
DPT.Q07507.OID20278.v1	Vascular dementia	8	1.25	0.97	1.6	0.0905994	76	31627	0.0765843
DPT.Q07507.OID20278.v1	Vascular dementia	9	1.34	1.06	1.7	0.0137063	90	31627	0.0297344
DPT.Q07507.OID20278.v1	Vascular dementia	10	1.34	1.09	1.64	0.00516623	118	31627	0.0717406
DPT.Q07507.OID20278.v1	Vascular dementia	11	1.32	1.1	1.59	0.00296722	145	31627	0.239747
DPT.Q07507.OID20278.v1	Vascular dementia	12	1.31	1.1	1.56	0.00212621	166	31627	0.440041
DPT.Q07507.OID20278.v1	Vascular dementia	13	1.32	1.11	1.57	0.00165685	169	31627	0.559399
DPT.Q07507.OID20278.v1	Vascular dementia	14	1.31	1.11	1.56	0.00176731	172	31627	0.63017
DPT.Q07507.OID20278.v1	Vascular dementia	15	1.31	1.11	1.56	0.00176731	172	31627	0.63017
DPT.Q07507.OID20278.v1	Vascular dementia	16	1.31	1.11	1.56	0.00176731	172	31627	0.63017
DPT.Q07507.OID20278.v1	Vascular dementia	17	1.31	1.11	1.56	0.00176731	172	31627	0.63017
CRTAC1.Q9NQ79.OID20279.v1	Vascular dementia	1	NA	NA	NA	NA	0	31627	3894
CRTAC1.Q9NQ79.OID20279.v1	Vascular dementia	2	0.82	0.26	2.57	0.737344	3	31627	3895
CRTAC1.Q9NQ79.OID20279.v1	Vascular dementia	3	0.76	0.41	1.4	0.376301	10	31627	3896
CRTAC1.Q9NQ79.OID20279.v1	Vascular dementia	4	0.78	0.48	1.28	0.331028	16	31627	3897
CRTAC1.Q9NQ79.OID20279.v1	Vascular dementia	5	0.81	0.56	1.17	0.270561	29	31627	3898
CRTAC1.Q9NQ79.OID20279.v1	Vascular dementia	6	0.86	0.64	1.16	0.316811	44	31627	0.814741
CRTAC1.Q9NQ79.OID20279.v1	Vascular dementia	7	0.96	0.74	1.25	0.773642	58	31627	0.208047
CRTAC1.Q9NQ79.OID20279.v1	Vascular dementia	8	0.99	0.79	1.25	0.937163	76	31627	0.482201
CRTAC1.Q9NQ79.OID20279.v1	Vascular dementia	9	1.04	0.84	1.29	0.698587	90	31627	0.210793
CRTAC1.Q9NQ79.OID20279.v1	Vascular dementia	10	0.96	0.8	1.16	0.688149	118	31627	0.78954
CRTAC1.Q9NQ79.OID20279.v1	Vascular dementia	11	0.99	0.84	1.18	0.950021	145	31627	0.764134
CRTAC1.Q9NQ79.OID20279.v1	Vascular dementia	12	0.92	0.78	1.07	0.277351	166	31627	0.232773
CRTAC1.Q9NQ79.OID20279.v1	Vascular dementia	13	0.92	0.78	1.07	0.264809	169	31627	0.205543
CRTAC1.Q9NQ79.OID20279.v1	Vascular dementia	14	0.91	0.78	1.06	0.230538	172	31627	0.190866
CRTAC1.Q9NQ79.OID20279.v1	Vascular dementia	15	0.91	0.78	1.06	0.230538	172	31627	0.190866
CRTAC1.Q9NQ79.OID20279.v1	Vascular dementia	16	0.91	0.78	1.06	0.230538	172	31627	0.190866
CRTAC1.Q9NQ79.OID20279.v1	Vascular dementia	17	0.91	0.78	1.06	0.230538	172	31627	0.190866
CPA1.P15085.OID20280.v1	Vascular dementia	1	NA	NA	NA	NA	0	31627	3911
CPA1.P15085.OID20280.v1	Vascular dementia	2	5.04	1.34	18.93	0.016483	3	31627	3912
CPA1.P15085.OID20280.v1	Vascular dementia	3	1.23	0.66	2.29	0.516021	10	31627	3913
CPA1.P15085.OID20280.v1	Vascular dementia	4	1.12	0.69	1.82	0.640289	16	31627	3914
CPA1.P15085.OID20280.v1	Vascular dementia	5	1.02	0.71	1.45	0.924426	29	31627	3915
CPA1.P15085.OID20280.v1	Vascular dementia	6	0.99	0.74	1.32	0.950721	44	31627	0.390486
CPA1.P15085.OID20280.v1	Vascular dementia	7	0.98	0.76	1.26	0.886913	58	31627	0.473901
CPA1.P15085.OID20280.v1	Vascular dementia	8	1.05	0.85	1.31	0.635081	76	31627	0.834176
CPA1.P15085.OID20280.v1	Vascular dementia	9	1.04	0.85	1.27	0.720263	90	31627	0.970921
CPA1.P15085.OID20280.v1	Vascular dementia	10	1.01	0.85	1.21	0.879319	118	31627	0.712839
CPA1.P15085.OID20280.v1	Vascular dementia	11	0.99	0.85	1.17	0.949022	145	31627	0.646355
CPA1.P15085.OID20280.v1	Vascular dementia	12	0.98	0.85	1.14	0.809689	166	31627	0.534716
CPA1.P15085.OID20280.v1	Vascular dementia	13	0.99	0.85	1.15	0.888107	169	31627	0.667165
CPA1.P15085.OID20280.v1	Vascular dementia	14	1	0.87	1.16	0.971808	172	31627	0.874173
CPA1.P15085.OID20280.v1	Vascular dementia	15	1	0.87	1.16	0.971808	172	31627	0.874173
CPA1.P15085.OID20280.v1	Vascular dementia	16	1	0.87	1.16	0.971808	172	31627	0.874173
CPA1.P15085.OID20280.v1	Vascular dementia	17	1	0.87	1.16	0.971808	172	31627	0.874173
SERPINA11.Q86U17.OID20281.v1	Vascular dementia	1	NA	NA	NA	NA	0	31627	3928
SERPINA11.Q86U17.OID20281.v1	Vascular dementia	2	2.07	0.61	7.07	0.244992	3	31627	3929
SERPINA11.Q86U17.OID20281.v1	Vascular dementia	3	1.32	0.66	2.64	0.434659	10	31627	3930
SERPINA11.Q86U17.OID20281.v1	Vascular dementia	4	1.44	0.84	2.48	0.186444	16	31627	3931
SERPINA11.Q86U17.OID20281.v1	Vascular dementia	5	1.09	0.73	1.64	0.677201	29	31627	3932
SERPINA11.Q86U17.OID20281.v1	Vascular dementia	6	1.1	0.79	1.53	0.563529	44	31627	0.933504
SERPINA11.Q86U17.OID20281.v1	Vascular dementia	7	1.23	0.92	1.63	0.161081	58	31627	0.147167
SERPINA11.Q86U17.OID20281.v1	Vascular dementia	8	1.17	0.91	1.5	0.222253	76	31627	0.875034
SERPINA11.Q86U17.OID20281.v1	Vascular dementia	9	1.21	0.96	1.52	0.10837	90	31627	0.415562
SERPINA11.Q86U17.OID20281.v1	Vascular dementia	10	1.23	1	1.5	0.0454657	118	31627	0.184451
SERPINA11.Q86U17.OID20281.v1	Vascular dementia	11	1.22	1.02	1.46	0.0323317	145	31627	0.644912
SERPINA11.Q86U17.OID20281.v1	Vascular dementia	12	1.24	1.05	1.47	0.0127207	166	31627	0.496157
SERPINA11.Q86U17.OID20281.v1	Vascular dementia	13	1.23	1.04	1.45	0.016695	169	31627	0.646863
SERPINA11.Q86U17.OID20281.v1	Vascular dementia	14	1.21	1.02	1.43	0.0254266	172	31627	0.756284
SERPINA11.Q86U17.OID20281.v1	Vascular dementia	15	1.21	1.02	1.43	0.0254266	172	31627	0.756284
SERPINA11.Q86U17.OID20281.v1	Vascular dementia	16	1.21	1.02	1.43	0.0254266	172	31627	0.756284
SERPINA11.Q86U17.OID20281.v1	Vascular dementia	17	1.21	1.02	1.43	0.0254266	172	31627	0.756284
CXCL16.Q9H2A7.OID20282.v1	Vascular dementia	1	NA	NA	NA	NA	0	31627	3945
CXCL16.Q9H2A7.OID20282.v1	Vascular dementia	2	3.26	0.97	10.91	0.0553397	3	31627	3946
CXCL16.Q9H2A7.OID20282.v1	Vascular dementia	3	1.26	0.67	2.35	0.474574	10	31627	3947
CXCL16.Q9H2A7.OID20282.v1	Vascular dementia	4	1.46	0.88	2.4	0.140278	16	31627	3948
CXCL16.Q9H2A7.OID20282.v1	Vascular dementia	5	1.23	0.85	1.79	0.267651	29	31627	3949
CXCL16.Q9H2A7.OID20282.v1	Vascular dementia	6	1.17	0.86	1.59	0.307932	44	31627	0.977907
CXCL16.Q9H2A7.OID20282.v1	Vascular dementia	7	1.13	0.86	1.47	0.375135	58	31627	0.896202
CXCL16.Q9H2A7.OID20282.v1	Vascular dementia	8	1.06	0.84	1.34	0.601312	76	31627	0.498313
CXCL16.Q9H2A7.OID20282.v1	Vascular dementia	9	1.21	0.97	1.49	0.086123	90	31627	0.185002
CXCL16.Q9H2A7.OID20282.v1	Vascular dementia	10	1.14	0.95	1.37	0.170805	118	31627	0.551068
CXCL16.Q9H2A7.OID20282.v1	Vascular dementia	11	1.13	0.96	1.34	0.147188	145	31627	0.779959
CXCL16.Q9H2A7.OID20282.v1	Vascular dementia	12	1.08	0.93	1.27	0.317765	166	31627	0.552638
CXCL16.Q9H2A7.OID20282.v1	Vascular dementia	13	1.1	0.94	1.29	0.226439	169	31627	0.805354
CXCL16.Q9H2A7.OID20282.v1	Vascular dementia	14	1.11	0.95	1.29	0.203972	172	31627	0.925098
CXCL16.Q9H2A7.OID20282.v1	Vascular dementia	15	1.11	0.95	1.29	0.203972	172	31627	0.925098
CXCL16.Q9H2A7.OID20282.v1	Vascular dementia	16	1.11	0.95	1.29	0.203972	172	31627	0.925098
CXCL16.Q9H2A7.OID20282.v1	Vascular dementia	17	1.11	0.95	1.29	0.203972	172	31627	0.925098
SEMA7A.O75326.OID20283.v1	Vascular dementia	1	NA	NA	NA	NA	0	31627	3962
SEMA7A.O75326.OID20283.v1	Vascular dementia	2	1.03	0.34	3.19	0.952928	3	31627	3963
SEMA7A.O75326.OID20283.v1	Vascular dementia	3	1.13	0.6	2.13	0.701663	10	31627	3964
SEMA7A.O75326.OID20283.v1	Vascular dementia	4	0.91	0.56	1.5	0.720459	16	31627	3965
SEMA7A.O75326.OID20283.v1	Vascular dementia	5	0.92	0.63	1.32	0.636389	29	31627	3966
SEMA7A.O75326.OID20283.v1	Vascular dementia	6	0.92	0.68	1.24	0.589642	44	31627	0.786133
SEMA7A.O75326.OID20283.v1	Vascular dementia	7	0.95	0.73	1.23	0.71115	58	31627	0.781756
SEMA7A.O75326.OID20283.v1	Vascular dementia	8	1.06	0.84	1.33	0.642599	76	31627	0.187587
SEMA7A.O75326.OID20283.v1	Vascular dementia	9	1.01	0.82	1.25	0.92052	90	31627	0.793283
SEMA7A.O75326.OID20283.v1	Vascular dementia	10	1.08	0.89	1.29	0.438884	118	31627	0.284769
SEMA7A.O75326.OID20283.v1	Vascular dementia	11	1.09	0.93	1.29	0.283924	145	31627	0.240621
SEMA7A.O75326.OID20283.v1	Vascular dementia	12	1.08	0.93	1.26	0.319979	166	31627	0.469896
SEMA7A.O75326.OID20283.v1	Vascular dementia	13	1.07	0.92	1.25	0.359282	169	31627	0.654517
SEMA7A.O75326.OID20283.v1	Vascular dementia	14	1.08	0.92	1.25	0.346468	172	31627	0.677729
SEMA7A.O75326.OID20283.v1	Vascular dementia	15	1.08	0.92	1.25	0.346468	172	31627	0.677729
SEMA7A.O75326.OID20283.v1	Vascular dementia	16	1.08	0.92	1.25	0.346468	172	31627	0.677729
SEMA7A.O75326.OID20283.v1	Vascular dementia	17	1.08	0.92	1.25	0.346468	172	31627	0.677729
LGALS3.P17931.OID20284.v1	Vascular dementia	1	NA	NA	NA	NA	0	31627	3979
LGALS3.P17931.OID20284.v1	Vascular dementia	2	1.94	0.59	6.42	0.27486	3	31627	3980
LGALS3.P17931.OID20284.v1	Vascular dementia	3	0.92	0.48	1.77	0.808376	10	31627	3981
LGALS3.P17931.OID20284.v1	Vascular dementia	4	0.96	0.57	1.6	0.865872	16	31627	3982
LGALS3.P17931.OID20284.v1	Vascular dementia	5	0.98	0.67	1.43	0.920291	29	31627	3983
LGALS3.P17931.OID20284.v1	Vascular dementia	6	1.07	0.78	1.45	0.677545	44	31627	0.195132
LGALS3.P17931.OID20284.v1	Vascular dementia	7	1.08	0.83	1.41	0.56981	58	31627	0.179439
LGALS3.P17931.OID20284.v1	Vascular dementia	8	1.12	0.89	1.42	0.343885	76	31627	0.442905
LGALS3.P17931.OID20284.v1	Vascular dementia	9	1.24	1	1.54	0.0549764	90	31627	0.0434839
LGALS3.P17931.OID20284.v1	Vascular dementia	10	1.27	1.05	1.54	0.0137197	118	31627	0.0552854
LGALS3.P17931.OID20284.v1	Vascular dementia	11	1.22	1.03	1.45	0.0233987	145	31627	0.50207
LGALS3.P17931.OID20284.v1	Vascular dementia	12	1.17	0.99	1.37	0.0618728	166	31627	0.733645
LGALS3.P17931.OID20284.v1	Vascular dementia	13	1.17	1	1.38	0.0492607	169	31627	0.766793
LGALS3.P17931.OID20284.v1	Vascular dementia	14	1.17	1	1.37	0.0541871	172	31627	0.740511
LGALS3.P17931.OID20284.v1	Vascular dementia	15	1.17	1	1.37	0.0541871	172	31627	0.740511
LGALS3.P17931.OID20284.v1	Vascular dementia	16	1.17	1	1.37	0.0541871	172	31627	0.740511
LGALS3.P17931.OID20284.v1	Vascular dementia	17	1.17	1	1.37	0.0541871	172	31627	0.740511
MEGF9.Q9H1U4.OID20285.v1	Vascular dementia	1	NA	NA	NA	NA	0	31627	3996
MEGF9.Q9H1U4.OID20285.v1	Vascular dementia	2	0.41	0.13	1.35	0.14323	3	31627	3997
MEGF9.Q9H1U4.OID20285.v1	Vascular dementia	3	0.55	0.28	1.05	0.0694743	10	31627	3998
MEGF9.Q9H1U4.OID20285.v1	Vascular dementia	4	0.61	0.36	1.01	0.0550337	16	31627	3999
MEGF9.Q9H1U4.OID20285.v1	Vascular dementia	5	0.76	0.52	1.12	0.167474	29	31627	4000
MEGF9.Q9H1U4.OID20285.v1	Vascular dementia	6	0.87	0.64	1.19	0.390594	44	31627	0.141871
MEGF9.Q9H1U4.OID20285.v1	Vascular dementia	7	0.82	0.63	1.07	0.149239	58	31627	0.522184
MEGF9.Q9H1U4.OID20285.v1	Vascular dementia	8	0.9	0.71	1.14	0.363185	76	31627	0.30257
MEGF9.Q9H1U4.OID20285.v1	Vascular dementia	9	0.93	0.75	1.16	0.511706	90	31627	0.201294
MEGF9.Q9H1U4.OID20285.v1	Vascular dementia	10	0.91	0.75	1.1	0.336515	118	31627	0.55835
MEGF9.Q9H1U4.OID20285.v1	Vascular dementia	11	0.93	0.78	1.1	0.385322	145	31627	0.409007
MEGF9.Q9H1U4.OID20285.v1	Vascular dementia	12	0.96	0.82	1.13	0.650347	166	31627	0.159717
MEGF9.Q9H1U4.OID20285.v1	Vascular dementia	13	0.98	0.83	1.14	0.759587	169	31627	0.135067
MEGF9.Q9H1U4.OID20285.v1	Vascular dementia	14	0.97	0.83	1.14	0.709121	172	31627	0.195944
MEGF9.Q9H1U4.OID20285.v1	Vascular dementia	15	0.97	0.83	1.14	0.709121	172	31627	0.195944
MEGF9.Q9H1U4.OID20285.v1	Vascular dementia	16	0.97	0.83	1.14	0.709121	172	31627	0.195944
MEGF9.Q9H1U4.OID20285.v1	Vascular dementia	17	0.97	0.83	1.14	0.709121	172	31627	0.195944
CORO1A.P31146.OID20286.v1	Vascular dementia	1	NA	NA	NA	NA	0	31627	4013
CORO1A.P31146.OID20286.v1	Vascular dementia	2	0.53	0.17	1.63	0.265774	3	31627	4014
CORO1A.P31146.OID20286.v1	Vascular dementia	3	0.59	0.32	1.09	0.0926229	10	31627	4015
CORO1A.P31146.OID20286.v1	Vascular dementia	4	0.81	0.49	1.32	0.397162	16	31627	4016
CORO1A.P31146.OID20286.v1	Vascular dementia	5	0.79	0.55	1.13	0.197955	29	31627	4017
CORO1A.P31146.OID20286.v1	Vascular dementia	6	0.84	0.62	1.13	0.237925	44	31627	0.406684
CORO1A.P31146.OID20286.v1	Vascular dementia	7	0.8	0.62	1.04	0.0946957	58	31627	0.810545
CORO1A.P31146.OID20286.v1	Vascular dementia	8	0.84	0.67	1.05	0.116936	76	31627	0.527939
CORO1A.P31146.OID20286.v1	Vascular dementia	9	0.86	0.7	1.06	0.151701	90	31627	0.329255
CORO1A.P31146.OID20286.v1	Vascular dementia	10	0.89	0.75	1.07	0.222678	118	31627	0.161577
CORO1A.P31146.OID20286.v1	Vascular dementia	11	0.86	0.73	1.01	0.0738014	145	31627	0.558296
CORO1A.P31146.OID20286.v1	Vascular dementia	12	0.85	0.73	0.99	0.0424162	166	31627	0.744846
CORO1A.P31146.OID20286.v1	Vascular dementia	13	0.87	0.75	1.01	0.0760096	169	31627	0.42363
CORO1A.P31146.OID20286.v1	Vascular dementia	14	0.87	0.75	1.02	0.078905	172	31627	0.399776
CORO1A.P31146.OID20286.v1	Vascular dementia	15	0.87	0.75	1.02	0.078905	172	31627	0.399776
CORO1A.P31146.OID20286.v1	Vascular dementia	16	0.87	0.75	1.02	0.078905	172	31627	0.399776
CORO1A.P31146.OID20286.v1	Vascular dementia	17	0.87	0.75	1.02	0.078905	172	31627	0.399776
ENG.P17813.OID20287.v1	Vascular dementia	1	NA	NA	NA	NA	0	31627	4030
ENG.P17813.OID20287.v1	Vascular dementia	2	0.49	0.15	1.56	0.226102	3	31627	4031
ENG.P17813.OID20287.v1	Vascular dementia	3	0.68	0.37	1.28	0.236133	10	31627	4032
ENG.P17813.OID20287.v1	Vascular dementia	4	0.69	0.42	1.13	0.138468	16	31627	4033
ENG.P17813.OID20287.v1	Vascular dementia	5	0.87	0.6	1.26	0.457097	29	31627	4034
ENG.P17813.OID20287.v1	Vascular dementia	6	1	0.74	1.35	0.992814	44	31627	0.0593234
ENG.P17813.OID20287.v1	Vascular dementia	7	1.06	0.82	1.38	0.64501	58	31627	0.0658395
ENG.P17813.OID20287.v1	Vascular dementia	8	1.07	0.85	1.34	0.571675	76	31627	0.194704
ENG.P17813.OID20287.v1	Vascular dementia	9	1.08	0.87	1.33	0.489112	90	31627	0.218659
ENG.P17813.OID20287.v1	Vascular dementia	10	1.14	0.95	1.37	0.154381	118	31627	0.0736915
ENG.P17813.OID20287.v1	Vascular dementia	11	1.14	0.97	1.34	0.123797	145	31627	0.303058
ENG.P17813.OID20287.v1	Vascular dementia	12	1.11	0.95	1.3	0.173332	166	31627	0.720849
ENG.P17813.OID20287.v1	Vascular dementia	13	1.11	0.95	1.3	0.176604	169	31627	0.698537
ENG.P17813.OID20287.v1	Vascular dementia	14	1.1	0.95	1.28	0.216654	172	31627	0.84438
ENG.P17813.OID20287.v1	Vascular dementia	15	1.1	0.95	1.28	0.216654	172	31627	0.84438
ENG.P17813.OID20287.v1	Vascular dementia	16	1.1	0.95	1.28	0.216654	172	31627	0.84438
ENG.P17813.OID20287.v1	Vascular dementia	17	1.1	0.95	1.28	0.216654	172	31627	0.84438
ENPP2.Q13822.OID20288.v1	Vascular dementia	1	NA	NA	NA	NA	0	31627	4047
ENPP2.Q13822.OID20288.v1	Vascular dementia	2	1.46	0.37	5.77	0.585614	3	31627	4048
ENPP2.Q13822.OID20288.v1	Vascular dementia	3	1.16	0.53	2.53	0.710592	10	31627	4049
ENPP2.Q13822.OID20288.v1	Vascular dementia	4	0.84	0.46	1.55	0.573361	16	31627	4050
ENPP2.Q13822.OID20288.v1	Vascular dementia	5	1.01	0.64	1.6	0.954625	29	31627	4051
ENPP2.Q13822.OID20288.v1	Vascular dementia	6	0.92	0.63	1.33	0.652432	44	31627	0.645069
ENPP2.Q13822.OID20288.v1	Vascular dementia	7	0.99	0.72	1.36	0.940676	58	31627	0.103192
ENPP2.Q13822.OID20288.v1	Vascular dementia	8	1.02	0.77	1.35	0.901602	76	31627	0.389078
ENPP2.Q13822.OID20288.v1	Vascular dementia	9	1.06	0.81	1.37	0.687633	90	31627	0.112054
ENPP2.Q13822.OID20288.v1	Vascular dementia	10	1.01	0.8	1.27	0.929295	118	31627	0.15199
ENPP2.Q13822.OID20288.v1	Vascular dementia	11	1.13	0.92	1.39	0.227784	145	31627	0.0378195
ENPP2.Q13822.OID20288.v1	Vascular dementia	12	1.1	0.91	1.34	0.316331	166	31627	0.176363
ENPP2.Q13822.OID20288.v1	Vascular dementia	13	1.1	0.91	1.33	0.329651	169	31627	0.286919
ENPP2.Q13822.OID20288.v1	Vascular dementia	14	1.09	0.9	1.32	0.373135	172	31627	0.285707
ENPP2.Q13822.OID20288.v1	Vascular dementia	15	1.09	0.9	1.32	0.373135	172	31627	0.285707
ENPP2.Q13822.OID20288.v1	Vascular dementia	16	1.09	0.9	1.32	0.373135	172	31627	0.285707
ENPP2.Q13822.OID20288.v1	Vascular dementia	17	1.09	0.9	1.32	0.373135	172	31627	0.285707
CPB1.P15086.OID20289.v1	Vascular dementia	1	NA	NA	NA	NA	0	31627	4064
CPB1.P15086.OID20289.v1	Vascular dementia	2	5.54	1.42	21.64	0.0138309	3	31627	4065
CPB1.P15086.OID20289.v1	Vascular dementia	3	1.33	0.71	2.47	0.370944	10	31627	4066
CPB1.P15086.OID20289.v1	Vascular dementia	4	1.26	0.77	2.05	0.35189	16	31627	4067
CPB1.P15086.OID20289.v1	Vascular dementia	5	1.06	0.74	1.51	0.766124	29	31627	4068
CPB1.P15086.OID20289.v1	Vascular dementia	6	0.99	0.74	1.33	0.960006	44	31627	0.148341
CPB1.P15086.OID20289.v1	Vascular dementia	7	1.01	0.79	1.3	0.925202	58	31627	0.400821
CPB1.P15086.OID20289.v1	Vascular dementia	8	1.06	0.85	1.32	0.623953	76	31627	0.803427
CPB1.P15086.OID20289.v1	Vascular dementia	9	1.06	0.87	1.3	0.564574	90	31627	0.919622
CPB1.P15086.OID20289.v1	Vascular dementia	10	1.03	0.87	1.23	0.714134	118	31627	0.664201
CPB1.P15086.OID20289.v1	Vascular dementia	11	1.04	0.89	1.22	0.609485	145	31627	0.992681
CPB1.P15086.OID20289.v1	Vascular dementia	12	1.02	0.88	1.18	0.813761	166	31627	0.62833
CPB1.P15086.OID20289.v1	Vascular dementia	13	1.02	0.88	1.19	0.749377	169	31627	0.721944
CPB1.P15086.OID20289.v1	Vascular dementia	14	1.04	0.9	1.21	0.582115	172	31627	0.989878
CPB1.P15086.OID20289.v1	Vascular dementia	15	1.04	0.9	1.21	0.582115	172	31627	0.989878
CPB1.P15086.OID20289.v1	Vascular dementia	16	1.04	0.9	1.21	0.582115	172	31627	0.989878
CPB1.P15086.OID20289.v1	Vascular dementia	17	1.04	0.9	1.21	0.582115	172	31627	0.989878
SELE.P16581.OID20290.v1	Vascular dementia	1	NA	NA	NA	NA	0	31627	4081
SELE.P16581.OID20290.v1	Vascular dementia	2	1.07	0.32	3.52	0.911659	3	31627	4082
SELE.P16581.OID20290.v1	Vascular dementia	3	0.82	0.42	1.61	0.567651	10	31627	4083
SELE.P16581.OID20290.v1	Vascular dementia	4	0.9	0.53	1.52	0.683826	16	31627	4084
SELE.P16581.OID20290.v1	Vascular dementia	5	0.88	0.6	1.31	0.541123	29	31627	4085
SELE.P16581.OID20290.v1	Vascular dementia	6	0.99	0.72	1.37	0.970437	44	31627	0.255933
SELE.P16581.OID20290.v1	Vascular dementia	7	1.01	0.77	1.33	0.934287	58	31627	0.270128
SELE.P16581.OID20290.v1	Vascular dementia	8	1.09	0.86	1.39	0.470918	76	31627	0.0860079
SELE.P16581.OID20290.v1	Vascular dementia	9	1.17	0.94	1.47	0.164064	90	31627	0.0395177
SELE.P16581.OID20290.v1	Vascular dementia	10	1.11	0.91	1.35	0.295158	118	31627	0.496911
SELE.P16581.OID20290.v1	Vascular dementia	11	1.09	0.92	1.3	0.333083	145	31627	0.638348
SELE.P16581.OID20290.v1	Vascular dementia	12	1.12	0.95	1.32	0.168013	166	31627	0.381007
SELE.P16581.OID20290.v1	Vascular dementia	13	1.13	0.96	1.33	0.150331	169	31627	0.39545
SELE.P16581.OID20290.v1	Vascular dementia	14	1.11	0.94	1.3	0.207666	172	31627	0.66217
SELE.P16581.OID20290.v1	Vascular dementia	15	1.11	0.94	1.3	0.207666	172	31627	0.66217
SELE.P16581.OID20290.v1	Vascular dementia	16	1.11	0.94	1.3	0.207666	172	31627	0.66217
SELE.P16581.OID20290.v1	Vascular dementia	17	1.11	0.94	1.3	0.207666	172	31627	0.66217
PAM.P19021.OID20291.v1	Vascular dementia	1	NA	NA	NA	NA	0	31627	4098
PAM.P19021.OID20291.v1	Vascular dementia	2	3.13	0.98	9.97	0.0542495	3	31627	4099
PAM.P19021.OID20291.v1	Vascular dementia	3	1.22	0.66	2.27	0.524632	10	31627	4100
PAM.P19021.OID20291.v1	Vascular dementia	4	1.01	0.62	1.63	0.978277	16	31627	4101
PAM.P19021.OID20291.v1	Vascular dementia	5	1.13	0.78	1.61	0.522193	29	31627	4102
PAM.P19021.OID20291.v1	Vascular dementia	6	1.25	0.92	1.68	0.148274	44	31627	0.23954
PAM.P19021.OID20291.v1	Vascular dementia	7	1.23	0.95	1.6	0.112255	58	31627	0.293365
PAM.P19021.OID20291.v1	Vascular dementia	8	1.16	0.93	1.46	0.188864	76	31627	0.962099
PAM.P19021.OID20291.v1	Vascular dementia	9	1.24	1	1.53	0.0458004	90	31627	0.382334
PAM.P19021.OID20291.v1	Vascular dementia	10	1.27	1.06	1.52	0.0109501	118	31627	0.22915
PAM.P19021.OID20291.v1	Vascular dementia	11	1.23	1.04	1.45	0.0152023	145	31627	0.759476
PAM.P19021.OID20291.v1	Vascular dementia	12	1.16	0.99	1.35	0.0584777	166	31627	0.339283
PAM.P19021.OID20291.v1	Vascular dementia	13	1.15	0.99	1.34	0.0714628	169	31627	0.227789
PAM.P19021.OID20291.v1	Vascular dementia	14	1.16	1	1.35	0.0497161	172	31627	0.359319
PAM.P19021.OID20291.v1	Vascular dementia	15	1.16	1	1.35	0.0497161	172	31627	0.359319
PAM.P19021.OID20291.v1	Vascular dementia	16	1.16	1	1.35	0.0497161	172	31627	0.359319
PAM.P19021.OID20291.v1	Vascular dementia	17	1.16	1	1.35	0.0497161	172	31627	0.359319
COL6A3.P12111.OID20292.v1	Vascular dementia	1	NA	NA	NA	NA	0	31627	4115
COL6A3.P12111.OID20292.v1	Vascular dementia	2	2.34	0.66	8.28	0.186863	3	31627	4116
COL6A3.P12111.OID20292.v1	Vascular dementia	3	1.37	0.7	2.67	0.359176	10	31627	4117
COL6A3.P12111.OID20292.v1	Vascular dementia	4	1.42	0.83	2.45	0.20222	16	31627	4118
COL6A3.P12111.OID20292.v1	Vascular dementia	5	1.03	0.69	1.53	0.901576	29	31627	4119
COL6A3.P12111.OID20292.v1	Vascular dementia	6	1.33	0.96	1.86	0.0884107	44	31627	0.130507
COL6A3.P12111.OID20292.v1	Vascular dementia	7	1.35	1.01	1.81	0.043983	58	31627	0.125526
COL6A3.P12111.OID20292.v1	Vascular dementia	8	1.35	1.04	1.74	0.0228311	76	31627	0.243174
COL6A3.P12111.OID20292.v1	Vascular dementia	9	1.44	1.14	1.82	0.00255586	90	31627	0.174971
COL6A3.P12111.OID20292.v1	Vascular dementia	10	1.33	1.08	1.63	0.00693927	118	31627	0.86124
COL6A3.P12111.OID20292.v1	Vascular dementia	11	1.27	1.05	1.53	0.0127538	145	31627	0.702589
COL6A3.P12111.OID20292.v1	Vascular dementia	12	1.24	1.04	1.48	0.0153482	166	31627	0.456819
COL6A3.P12111.OID20292.v1	Vascular dementia	13	1.24	1.04	1.48	0.0142969	169	31627	0.437116
COL6A3.P12111.OID20292.v1	Vascular dementia	14	1.24	1.04	1.47	0.0148531	172	31627	0.39795
COL6A3.P12111.OID20292.v1	Vascular dementia	15	1.24	1.04	1.47	0.0148531	172	31627	0.39795
COL6A3.P12111.OID20292.v1	Vascular dementia	16	1.24	1.04	1.47	0.0148531	172	31627	0.39795
COL6A3.P12111.OID20292.v1	Vascular dementia	17	1.24	1.04	1.47	0.0148531	172	31627	0.39795
CST6.Q15828.OID20293.v1	Vascular dementia	1	NA	NA	NA	NA	0	31627	4132
CST6.Q15828.OID20293.v1	Vascular dementia	2	1.1	0.36	3.4	0.866594	3	31627	4133
CST6.Q15828.OID20293.v1	Vascular dementia	3	1.14	0.61	2.12	0.690469	10	31627	4134
CST6.Q15828.OID20293.v1	Vascular dementia	4	1.18	0.72	1.92	0.5074	16	31627	4135
CST6.Q15828.OID20293.v1	Vascular dementia	5	1.18	0.82	1.7	0.367152	29	31627	4136
CST6.Q15828.OID20293.v1	Vascular dementia	6	1.35	1.01	1.82	0.0450216	44	31627	0.278833
CST6.Q15828.OID20293.v1	Vascular dementia	7	1.29	1	1.68	0.0510446	58	31627	0.928692
CST6.Q15828.OID20293.v1	Vascular dementia	8	1.47	1.17	1.84	0.00095286	76	31627	0.119876
CST6.Q15828.OID20293.v1	Vascular dementia	9	1.44	1.17	1.77	0.000619818	90	31627	0.45228
CST6.Q15828.OID20293.v1	Vascular dementia	10	1.41	1.17	1.69	0.000250734	118	31627	0.766502
CST6.Q15828.OID20293.v1	Vascular dementia	11	1.24	1.05	1.46	0.00983986	145	31627	0.0328456
CST6.Q15828.OID20293.v1	Vascular dementia	12	1.18	1.02	1.38	0.0310422	166	31627	0.00576754
CST6.Q15828.OID20293.v1	Vascular dementia	13	1.19	1.02	1.38	0.0287049	169	31627	0.00923778
CST6.Q15828.OID20293.v1	Vascular dementia	14	1.2	1.03	1.4	0.0168019	172	31627	0.0205315
CST6.Q15828.OID20293.v1	Vascular dementia	15	1.2	1.03	1.4	0.0168019	172	31627	0.0205315
CST6.Q15828.OID20293.v1	Vascular dementia	16	1.2	1.03	1.4	0.0168019	172	31627	0.0205315
CST6.Q15828.OID20293.v1	Vascular dementia	17	1.2	1.03	1.4	0.0168019	172	31627	0.0205315
CSTB.P04080.OID20294.v1	Vascular dementia	1	NA	NA	NA	NA	0	31627	4149
CSTB.P04080.OID20294.v1	Vascular dementia	2	1.43	0.44	4.61	0.553753	3	31627	4150
CSTB.P04080.OID20294.v1	Vascular dementia	3	0.87	0.47	1.62	0.659373	10	31627	4151
CSTB.P04080.OID20294.v1	Vascular dementia	4	0.91	0.55	1.49	0.695994	16	31627	4152
CSTB.P04080.OID20294.v1	Vascular dementia	5	0.94	0.65	1.36	0.738815	29	31627	4153
CSTB.P04080.OID20294.v1	Vascular dementia	6	1.03	0.76	1.4	0.861533	44	31627	0.283198
CSTB.P04080.OID20294.v1	Vascular dementia	7	1.06	0.81	1.38	0.69433	58	31627	0.166205
CSTB.P04080.OID20294.v1	Vascular dementia	8	1.05	0.83	1.33	0.66626	76	31627	0.404257
CSTB.P04080.OID20294.v1	Vascular dementia	9	1.13	0.91	1.4	0.271419	90	31627	0.19141
CSTB.P04080.OID20294.v1	Vascular dementia	10	1.16	0.96	1.41	0.12178	118	31627	0.169188
CSTB.P04080.OID20294.v1	Vascular dementia	11	1.1	0.93	1.31	0.268613	145	31627	0.911389
CSTB.P04080.OID20294.v1	Vascular dementia	12	1.08	0.92	1.27	0.353872	166	31627	0.736005
CSTB.P04080.OID20294.v1	Vascular dementia	13	1.09	0.93	1.28	0.293757	169	31627	0.892202
CSTB.P04080.OID20294.v1	Vascular dementia	14	1.08	0.92	1.27	0.329087	172	31627	0.792869
CSTB.P04080.OID20294.v1	Vascular dementia	15	1.08	0.92	1.27	0.329087	172	31627	0.792869
CSTB.P04080.OID20294.v1	Vascular dementia	16	1.08	0.92	1.27	0.329087	172	31627	0.792869
CSTB.P04080.OID20294.v1	Vascular dementia	17	1.08	0.92	1.27	0.329087	172	31627	0.792869
DLK1.P80370.OID20295.v1	Vascular dementia	1	NA	NA	NA	NA	0	31627	4166
DLK1.P80370.OID20295.v1	Vascular dementia	2	0.87	0.27	2.81	0.811552	3	31627	4167
DLK1.P80370.OID20295.v1	Vascular dementia	3	0.88	0.46	1.68	0.698118	10	31627	4168
DLK1.P80370.OID20295.v1	Vascular dementia	4	1.04	0.63	1.72	0.872691	16	31627	4169
DLK1.P80370.OID20295.v1	Vascular dementia	5	0.74	0.51	1.08	0.119224	29	31627	4170
DLK1.P80370.OID20295.v1	Vascular dementia	6	0.92	0.68	1.24	0.566793	44	31627	0.10179
DLK1.P80370.OID20295.v1	Vascular dementia	7	0.9	0.69	1.17	0.426256	58	31627	0.154429
DLK1.P80370.OID20295.v1	Vascular dementia	8	0.95	0.75	1.19	0.63447	76	31627	0.180001
DLK1.P80370.OID20295.v1	Vascular dementia	9	0.97	0.78	1.19	0.744466	90	31627	0.146829
DLK1.P80370.OID20295.v1	Vascular dementia	10	0.95	0.79	1.14	0.563102	118	31627	0.404693
DLK1.P80370.OID20295.v1	Vascular dementia	11	0.97	0.82	1.15	0.725759	145	31627	0.318387
DLK1.P80370.OID20295.v1	Vascular dementia	12	0.99	0.84	1.15	0.861236	166	31627	0.289278
DLK1.P80370.OID20295.v1	Vascular dementia	13	0.98	0.84	1.15	0.836054	169	31627	0.375016
DLK1.P80370.OID20295.v1	Vascular dementia	14	0.97	0.84	1.13	0.72224	172	31627	0.542635
DLK1.P80370.OID20295.v1	Vascular dementia	15	0.97	0.84	1.13	0.72224	172	31627	0.542635
DLK1.P80370.OID20295.v1	Vascular dementia	16	0.97	0.84	1.13	0.72224	172	31627	0.542635
DLK1.P80370.OID20295.v1	Vascular dementia	17	0.97	0.84	1.13	0.72224	172	31627	0.542635
GUSB.P08236.OID20296.v1	Vascular dementia	1	NA	NA	NA	NA	0	31627	4183
GUSB.P08236.OID20296.v1	Vascular dementia	2	0.67	0.19	2.33	0.531589	3	31627	4184
GUSB.P08236.OID20296.v1	Vascular dementia	3	0.81	0.4	1.65	0.564267	10	31627	4185
GUSB.P08236.OID20296.v1	Vascular dementia	4	0.83	0.48	1.44	0.51043	16	31627	4186
GUSB.P08236.OID20296.v1	Vascular dementia	5	0.73	0.49	1.1	0.134069	29	31627	4187
GUSB.P08236.OID20296.v1	Vascular dementia	6	0.76	0.55	1.06	0.104356	44	31627	0.890008
GUSB.P08236.OID20296.v1	Vascular dementia	7	0.74	0.56	0.98	0.0342982	58	31627	0.9742
GUSB.P08236.OID20296.v1	Vascular dementia	8	0.7	0.54	0.89	0.00350006	76	31627	0.650478
GUSB.P08236.OID20296.v1	Vascular dementia	9	0.77	0.61	0.96	0.0210242	90	31627	0.708646
GUSB.P08236.OID20296.v1	Vascular dementia	10	0.84	0.69	1.03	0.0898943	118	31627	0.185818
GUSB.P08236.OID20296.v1	Vascular dementia	11	0.85	0.71	1.01	0.0699531	145	31627	0.157015
GUSB.P08236.OID20296.v1	Vascular dementia	12	0.87	0.74	1.03	0.113587	166	31627	0.0880052
GUSB.P08236.OID20296.v1	Vascular dementia	13	0.88	0.75	1.04	0.14768	169	31627	0.0640225
GUSB.P08236.OID20296.v1	Vascular dementia	14	0.89	0.76	1.05	0.179476	172	31627	0.0578009
GUSB.P08236.OID20296.v1	Vascular dementia	15	0.89	0.76	1.05	0.179476	172	31627	0.0578009
GUSB.P08236.OID20296.v1	Vascular dementia	16	0.89	0.76	1.05	0.179476	172	31627	0.0578009
GUSB.P08236.OID20296.v1	Vascular dementia	17	0.89	0.76	1.05	0.179476	172	31627	0.0578009
SCARF1.Q14162.OID20297.v1	Vascular dementia	1	NA	NA	NA	NA	0	31627	4200
SCARF1.Q14162.OID20297.v1	Vascular dementia	2	1.38	0.42	4.52	0.592803	3	31627	4201
SCARF1.Q14162.OID20297.v1	Vascular dementia	3	0.71	0.37	1.34	0.288519	10	31627	4202
SCARF1.Q14162.OID20297.v1	Vascular dementia	4	0.67	0.41	1.12	0.125161	16	31627	4203
SCARF1.Q14162.OID20297.v1	Vascular dementia	5	0.73	0.5	1.06	0.101521	29	31627	4204
SCARF1.Q14162.OID20297.v1	Vascular dementia	6	0.81	0.6	1.1	0.181749	44	31627	0.229836
SCARF1.Q14162.OID20297.v1	Vascular dementia	7	0.87	0.66	1.13	0.283605	58	31627	0.0742627
SCARF1.Q14162.OID20297.v1	Vascular dementia	8	0.87	0.69	1.1	0.25497	76	31627	0.1962
SCARF1.Q14162.OID20297.v1	Vascular dementia	9	0.97	0.78	1.2	0.754399	90	31627	0.0154424
SCARF1.Q14162.OID20297.v1	Vascular dementia	10	1.04	0.86	1.25	0.691822	118	31627	0.00393325
SCARF1.Q14162.OID20297.v1	Vascular dementia	11	0.94	0.79	1.11	0.437156	145	31627	0.651334
SCARF1.Q14162.OID20297.v1	Vascular dementia	12	0.93	0.8	1.09	0.389935	166	31627	0.72541
SCARF1.Q14162.OID20297.v1	Vascular dementia	13	0.94	0.81	1.1	0.436237	169	31627	0.644364
SCARF1.Q14162.OID20297.v1	Vascular dementia	14	0.94	0.81	1.1	0.453813	172	31627	0.601224
SCARF1.Q14162.OID20297.v1	Vascular dementia	15	0.94	0.81	1.1	0.453813	172	31627	0.601224
SCARF1.Q14162.OID20297.v1	Vascular dementia	16	0.94	0.81	1.1	0.453813	172	31627	0.601224
SCARF1.Q14162.OID20297.v1	Vascular dementia	17	0.94	0.81	1.1	0.453813	172	31627	0.601224
CELA3A.P09093.OID20298.v1	Vascular dementia	1	NA	NA	NA	NA	0	31627	4217
CELA3A.P09093.OID20298.v1	Vascular dementia	2	2.61	0.79	8.6	0.114428	3	31627	4218
CELA3A.P09093.OID20298.v1	Vascular dementia	3	1.29	0.69	2.4	0.429891	10	31627	4219
CELA3A.P09093.OID20298.v1	Vascular dementia	4	1.11	0.68	1.8	0.678997	16	31627	4220
CELA3A.P09093.OID20298.v1	Vascular dementia	5	0.91	0.63	1.3	0.596694	29	31627	4221
CELA3A.P09093.OID20298.v1	Vascular dementia	6	0.89	0.66	1.19	0.421883	44	31627	0.336816
CELA3A.P09093.OID20298.v1	Vascular dementia	7	0.89	0.69	1.15	0.38594	58	31627	0.693884
CELA3A.P09093.OID20298.v1	Vascular dementia	8	0.96	0.77	1.2	0.729443	76	31627	0.697508
CELA3A.P09093.OID20298.v1	Vascular dementia	9	0.92	0.75	1.13	0.416863	90	31627	0.953765
CELA3A.P09093.OID20298.v1	Vascular dementia	10	0.9	0.75	1.07	0.220889	118	31627	0.760358
CELA3A.P09093.OID20298.v1	Vascular dementia	11	0.93	0.79	1.09	0.344665	145	31627	0.895041
CELA3A.P09093.OID20298.v1	Vascular dementia	12	0.92	0.79	1.07	0.26006	166	31627	0.914487
CELA3A.P09093.OID20298.v1	Vascular dementia	13	0.93	0.8	1.08	0.332704	169	31627	0.855207
CELA3A.P09093.OID20298.v1	Vascular dementia	14	0.95	0.82	1.1	0.45217	172	31627	0.553667
CELA3A.P09093.OID20298.v1	Vascular dementia	15	0.95	0.82	1.1	0.45217	172	31627	0.553667
CELA3A.P09093.OID20298.v1	Vascular dementia	16	0.95	0.82	1.1	0.45217	172	31627	0.553667
CELA3A.P09093.OID20298.v1	Vascular dementia	17	0.95	0.82	1.1	0.45217	172	31627	0.553667
CCN3.P48745.OID20299.v1	Vascular dementia	1	NA	NA	NA	NA	0	31627	4234
CCN3.P48745.OID20299.v1	Vascular dementia	2	1.6	0.48	5.33	0.441932	3	31627	4235
CCN3.P48745.OID20299.v1	Vascular dementia	3	0.78	0.4	1.51	0.457431	10	31627	4236
CCN3.P48745.OID20299.v1	Vascular dementia	4	1.05	0.62	1.78	0.869526	16	31627	4237
CCN3.P48745.OID20299.v1	Vascular dementia	5	0.91	0.62	1.35	0.651459	29	31627	4238
CCN3.P48745.OID20299.v1	Vascular dementia	6	1.11	0.81	1.53	0.515503	44	31627	0.0894778
CCN3.P48745.OID20299.v1	Vascular dementia	7	1.23	0.93	1.63	0.139811	58	31627	0.0131948
CCN3.P48745.OID20299.v1	Vascular dementia	8	1.24	0.97	1.58	0.0850034	76	31627	0.087594
CCN3.P48745.OID20299.v1	Vascular dementia	9	1.3	1.04	1.63	0.020422	90	31627	0.073962
CCN3.P48745.OID20299.v1	Vascular dementia	10	1.25	1.03	1.52	0.0248982	118	31627	0.366922
CCN3.P48745.OID20299.v1	Vascular dementia	11	1.18	0.99	1.41	0.0680913	145	31627	0.653701
CCN3.P48745.OID20299.v1	Vascular dementia	12	1.15	0.97	1.36	0.10109	166	31627	0.402441
CCN3.P48745.OID20299.v1	Vascular dementia	13	1.14	0.97	1.34	0.1244	169	31627	0.298685
CCN3.P48745.OID20299.v1	Vascular dementia	14	1.13	0.96	1.33	0.137266	172	31627	0.269429
CCN3.P48745.OID20299.v1	Vascular dementia	15	1.13	0.96	1.33	0.137266	172	31627	0.269429
CCN3.P48745.OID20299.v1	Vascular dementia	16	1.13	0.96	1.33	0.137266	172	31627	0.269429
CCN3.P48745.OID20299.v1	Vascular dementia	17	1.13	0.96	1.33	0.137266	172	31627	0.269429
HYOU1.Q9Y4L1.OID20300.v1	Vascular dementia	1	NA	NA	NA	NA	0	31627	4251
HYOU1.Q9Y4L1.OID20300.v1	Vascular dementia	2	1.96	0.68	5.68	0.212457	3	31627	4252
HYOU1.Q9Y4L1.OID20300.v1	Vascular dementia	3	0.96	0.53	1.73	0.8804	10	31627	4253
HYOU1.Q9Y4L1.OID20300.v1	Vascular dementia	4	0.97	0.61	1.55	0.908956	16	31627	4254
HYOU1.Q9Y4L1.OID20300.v1	Vascular dementia	5	0.91	0.64	1.29	0.607683	29	31627	4255
HYOU1.Q9Y4L1.OID20300.v1	Vascular dementia	6	1	0.76	1.33	0.98056	44	31627	0.903033
HYOU1.Q9Y4L1.OID20300.v1	Vascular dementia	7	1	0.78	1.29	0.983533	58	31627	0.697831
HYOU1.Q9Y4L1.OID20300.v1	Vascular dementia	8	1.08	0.87	1.34	0.504671	76	31627	0.37001
HYOU1.Q9Y4L1.OID20300.v1	Vascular dementia	9	1.06	0.87	1.3	0.550669	90	31627	0.558025
HYOU1.Q9Y4L1.OID20300.v1	Vascular dementia	10	1.08	0.9	1.29	0.39733	118	31627	0.430515
HYOU1.Q9Y4L1.OID20300.v1	Vascular dementia	11	1	0.86	1.17	0.974034	145	31627	0.423575
HYOU1.Q9Y4L1.OID20300.v1	Vascular dementia	12	1.01	0.87	1.17	0.892855	166	31627	0.591438
HYOU1.Q9Y4L1.OID20300.v1	Vascular dementia	13	1.01	0.87	1.16	0.944055	169	31627	0.517681
HYOU1.Q9Y4L1.OID20300.v1	Vascular dementia	14	1.02	0.88	1.18	0.821833	172	31627	0.724095
HYOU1.Q9Y4L1.OID20300.v1	Vascular dementia	15	1.02	0.88	1.18	0.821833	172	31627	0.724095
HYOU1.Q9Y4L1.OID20300.v1	Vascular dementia	16	1.02	0.88	1.18	0.821833	172	31627	0.724095
HYOU1.Q9Y4L1.OID20300.v1	Vascular dementia	17	1.02	0.88	1.18	0.821833	172	31627	0.724095
LILRB2.Q8N423.OID20301.v1	Vascular dementia	1	NA	NA	NA	NA	0	31627	4268
LILRB2.Q8N423.OID20301.v1	Vascular dementia	2	2.15	0.62	7.47	0.228633	3	31627	4269
LILRB2.Q8N423.OID20301.v1	Vascular dementia	3	1.31	0.69	2.49	0.417172	10	31627	4270
LILRB2.Q8N423.OID20301.v1	Vascular dementia	4	1.41	0.85	2.34	0.186643	16	31627	4271
LILRB2.Q8N423.OID20301.v1	Vascular dementia	5	1.09	0.75	1.58	0.654904	29	31627	4272
LILRB2.Q8N423.OID20301.v1	Vascular dementia	6	1.26	0.93	1.71	0.132221	44	31627	0.536235
LILRB2.Q8N423.OID20301.v1	Vascular dementia	7	1.28	0.99	1.67	0.0633566	58	31627	0.419171
LILRB2.Q8N423.OID20301.v1	Vascular dementia	8	1.28	1.02	1.61	0.033233	76	31627	0.597807
LILRB2.Q8N423.OID20301.v1	Vascular dementia	9	1.27	1.03	1.56	0.0281474	90	31627	0.786441
LILRB2.Q8N423.OID20301.v1	Vascular dementia	10	1.17	0.97	1.4	0.0988486	118	31627	0.543064
LILRB2.Q8N423.OID20301.v1	Vascular dementia	11	1.09	0.92	1.28	0.325304	145	31627	0.0949978
LILRB2.Q8N423.OID20301.v1	Vascular dementia	12	1.07	0.92	1.25	0.361941	166	31627	0.0801506
LILRB2.Q8N423.OID20301.v1	Vascular dementia	13	1.06	0.91	1.24	0.441719	169	31627	0.040755
LILRB2.Q8N423.OID20301.v1	Vascular dementia	14	1.07	0.92	1.24	0.401029	172	31627	0.0606664
LILRB2.Q8N423.OID20301.v1	Vascular dementia	15	1.07	0.92	1.24	0.401029	172	31627	0.0606664
LILRB2.Q8N423.OID20301.v1	Vascular dementia	16	1.07	0.92	1.24	0.401029	172	31627	0.0606664
LILRB2.Q8N423.OID20301.v1	Vascular dementia	17	1.07	0.92	1.24	0.401029	172	31627	0.0606664
ST6GAL1.P15907.OID20302.v1	Vascular dementia	1	NA	NA	NA	NA	0	31627	4285
ST6GAL1.P15907.OID20302.v1	Vascular dementia	2	2.58	0.83	8.03	0.10312	3	31627	4286
ST6GAL1.P15907.OID20302.v1	Vascular dementia	3	1.25	0.67	2.35	0.479381	10	31627	4287
ST6GAL1.P15907.OID20302.v1	Vascular dementia	4	1.18	0.72	1.93	0.505667	16	31627	4288
ST6GAL1.P15907.OID20302.v1	Vascular dementia	5	0.89	0.62	1.29	0.548401	29	31627	4289
ST6GAL1.P15907.OID20302.v1	Vascular dementia	6	1	0.75	1.35	0.979016	44	31627	0.596907
ST6GAL1.P15907.OID20302.v1	Vascular dementia	7	1	0.77	1.29	0.988523	58	31627	0.462885
ST6GAL1.P15907.OID20302.v1	Vascular dementia	8	0.99	0.79	1.24	0.915536	76	31627	0.653191
ST6GAL1.P15907.OID20302.v1	Vascular dementia	9	1.08	0.88	1.33	0.465631	90	31627	0.120195
ST6GAL1.P15907.OID20302.v1	Vascular dementia	10	1.06	0.88	1.27	0.530018	118	31627	0.296133
ST6GAL1.P15907.OID20302.v1	Vascular dementia	11	1.05	0.89	1.24	0.560679	145	31627	0.49975
ST6GAL1.P15907.OID20302.v1	Vascular dementia	12	1.07	0.92	1.26	0.362786	166	31627	0.307471
ST6GAL1.P15907.OID20302.v1	Vascular dementia	13	1.08	0.93	1.26	0.316687	169	31627	0.278515
ST6GAL1.P15907.OID20302.v1	Vascular dementia	14	1.1	0.94	1.28	0.242837	172	31627	0.17381
ST6GAL1.P15907.OID20302.v1	Vascular dementia	15	1.1	0.94	1.28	0.242837	172	31627	0.17381
ST6GAL1.P15907.OID20302.v1	Vascular dementia	16	1.1	0.94	1.28	0.242837	172	31627	0.17381
ST6GAL1.P15907.OID20302.v1	Vascular dementia	17	1.1	0.94	1.28	0.242837	172	31627	0.17381
TIE1.P35590.OID20303.v1	Vascular dementia	1	NA	NA	NA	NA	0	31627	4302
TIE1.P35590.OID20303.v1	Vascular dementia	2	0.62	0.19	1.99	0.423374	3	31627	4303
TIE1.P35590.OID20303.v1	Vascular dementia	3	0.62	0.33	1.16	0.135163	10	31627	4304
TIE1.P35590.OID20303.v1	Vascular dementia	4	0.81	0.5	1.33	0.415658	16	31627	4305
TIE1.P35590.OID20303.v1	Vascular dementia	5	0.8	0.55	1.15	0.227621	29	31627	4306
TIE1.P35590.OID20303.v1	Vascular dementia	6	0.81	0.6	1.1	0.174648	44	31627	0.53935
TIE1.P35590.OID20303.v1	Vascular dementia	7	0.77	0.59	0.99	0.0413003	58	31627	0.931479
TIE1.P35590.OID20303.v1	Vascular dementia	8	0.87	0.69	1.09	0.216009	76	31627	0.17072
TIE1.P35590.OID20303.v1	Vascular dementia	9	0.9	0.73	1.11	0.325626	90	31627	0.0920901
TIE1.P35590.OID20303.v1	Vascular dementia	10	0.94	0.79	1.13	0.532464	118	31627	0.0433853
TIE1.P35590.OID20303.v1	Vascular dementia	11	0.96	0.81	1.13	0.608082	145	31627	0.0803638
TIE1.P35590.OID20303.v1	Vascular dementia	12	0.96	0.83	1.12	0.628661	166	31627	0.15951
TIE1.P35590.OID20303.v1	Vascular dementia	13	0.96	0.83	1.12	0.609081	169	31627	0.207289
TIE1.P35590.OID20303.v1	Vascular dementia	14	0.94	0.81	1.09	0.430401	172	31627	0.457158
TIE1.P35590.OID20303.v1	Vascular dementia	15	0.94	0.81	1.09	0.430401	172	31627	0.457158
TIE1.P35590.OID20303.v1	Vascular dementia	16	0.94	0.81	1.09	0.430401	172	31627	0.457158
TIE1.P35590.OID20303.v1	Vascular dementia	17	0.94	0.81	1.09	0.430401	172	31627	0.457158
SIRPA.P78324.OID20304.v1	Vascular dementia	1	NA	NA	NA	NA	0	31627	4319
SIRPA.P78324.OID20304.v1	Vascular dementia	2	0.78	0.26	2.3	0.653741	3	31627	4320
SIRPA.P78324.OID20304.v1	Vascular dementia	3	0.92	0.5	1.68	0.77926	10	31627	4321
SIRPA.P78324.OID20304.v1	Vascular dementia	4	0.88	0.54	1.41	0.590241	16	31627	4322
SIRPA.P78324.OID20304.v1	Vascular dementia	5	0.99	0.69	1.4	0.936922	29	31627	4323
SIRPA.P78324.OID20304.v1	Vascular dementia	6	1.15	0.87	1.54	0.32993	44	31627	0.108467
SIRPA.P78324.OID20304.v1	Vascular dementia	7	1.06	0.83	1.36	0.643008	58	31627	0.727455
SIRPA.P78324.OID20304.v1	Vascular dementia	8	1.14	0.92	1.42	0.230707	76	31627	0.24871
SIRPA.P78324.OID20304.v1	Vascular dementia	9	1.23	1.01	1.51	0.04421	90	31627	0.0419465
SIRPA.P78324.OID20304.v1	Vascular dementia	10	1.23	1.03	1.47	0.0198896	118	31627	0.0949046
SIRPA.P78324.OID20304.v1	Vascular dementia	11	1.18	1.01	1.39	0.0374856	145	31627	0.665379
SIRPA.P78324.OID20304.v1	Vascular dementia	12	1.15	0.99	1.34	0.0654369	166	31627	0.83783
SIRPA.P78324.OID20304.v1	Vascular dementia	13	1.14	0.98	1.32	0.0881825	169	31627	0.617219
SIRPA.P78324.OID20304.v1	Vascular dementia	14	1.14	0.98	1.32	0.0798376	172	31627	0.682095
SIRPA.P78324.OID20304.v1	Vascular dementia	15	1.14	0.98	1.32	0.0798376	172	31627	0.682095
SIRPA.P78324.OID20304.v1	Vascular dementia	16	1.14	0.98	1.32	0.0798376	172	31627	0.682095
SIRPA.P78324.OID20304.v1	Vascular dementia	17	1.14	0.98	1.32	0.0798376	172	31627	0.682095
CASP3.P42574.OID20305.v1	Vascular dementia	1	NA	NA	NA	NA	0	31627	4336
CASP3.P42574.OID20305.v1	Vascular dementia	2	0.66	0.2	2.17	0.494272	3	31627	4337
CASP3.P42574.OID20305.v1	Vascular dementia	3	0.51	0.27	0.95	0.0353241	10	31627	4338
CASP3.P42574.OID20305.v1	Vascular dementia	4	0.66	0.4	1.09	0.10731	16	31627	4339
CASP3.P42574.OID20305.v1	Vascular dementia	5	0.72	0.5	1.05	0.0851787	29	31627	4340
CASP3.P42574.OID20305.v1	Vascular dementia	6	0.77	0.57	1.04	0.0880369	44	31627	0.30368
CASP3.P42574.OID20305.v1	Vascular dementia	7	0.76	0.58	0.98	0.0347005	58	31627	0.504027
CASP3.P42574.OID20305.v1	Vascular dementia	8	0.75	0.6	0.94	0.0143881	76	31627	0.562699
CASP3.P42574.OID20305.v1	Vascular dementia	9	0.81	0.66	1	0.0518921	90	31627	0.126602
CASP3.P42574.OID20305.v1	Vascular dementia	10	0.85	0.71	1.02	0.0798702	118	31627	0.0860717
CASP3.P42574.OID20305.v1	Vascular dementia	11	0.79	0.67	0.94	0.00637408	145	31627	0.733008
CASP3.P42574.OID20305.v1	Vascular dementia	12	0.81	0.69	0.94	0.00603322	166	31627	0.593634
CASP3.P42574.OID20305.v1	Vascular dementia	13	0.82	0.7	0.95	0.00923085	169	31627	0.427855
CASP3.P42574.OID20305.v1	Vascular dementia	14	0.81	0.7	0.95	0.00716377	172	31627	0.518543
CASP3.P42574.OID20305.v1	Vascular dementia	15	0.81	0.7	0.95	0.00716377	172	31627	0.518543
CASP3.P42574.OID20305.v1	Vascular dementia	16	0.81	0.7	0.95	0.00716377	172	31627	0.518543
CASP3.P42574.OID20305.v1	Vascular dementia	17	0.81	0.7	0.95	0.00716377	172	31627	0.518543
PTPRS.Q13332.OID20306.v1	Vascular dementia	1	NA	NA	NA	NA	0	31627	4353
PTPRS.Q13332.OID20306.v1	Vascular dementia	2	2.35	0.82	6.73	0.112621	3	31627	4354
PTPRS.Q13332.OID20306.v1	Vascular dementia	3	1.49	0.81	2.76	0.200784	10	31627	4355
PTPRS.Q13332.OID20306.v1	Vascular dementia	4	1.48	0.91	2.4	0.110379	16	31627	4356
PTPRS.Q13332.OID20306.v1	Vascular dementia	5	1.2	0.84	1.73	0.320207	29	31627	4357
PTPRS.Q13332.OID20306.v1	Vascular dementia	6	1.18	0.88	1.59	0.269255	44	31627	0.665424
PTPRS.Q13332.OID20306.v1	Vascular dementia	7	1.13	0.87	1.46	0.359223	58	31627	0.580068
PTPRS.Q13332.OID20306.v1	Vascular dementia	8	1.2	0.96	1.5	0.114512	76	31627	0.725443
PTPRS.Q13332.OID20306.v1	Vascular dementia	9	1.14	0.93	1.41	0.201944	90	31627	0.926825
PTPRS.Q13332.OID20306.v1	Vascular dementia	10	1.15	0.96	1.38	0.131425	118	31627	0.867328
PTPRS.Q13332.OID20306.v1	Vascular dementia	11	1.08	0.92	1.28	0.337831	145	31627	0.258925
PTPRS.Q13332.OID20306.v1	Vascular dementia	12	1.06	0.91	1.23	0.472687	166	31627	0.129187
PTPRS.Q13332.OID20306.v1	Vascular dementia	13	1.06	0.91	1.24	0.43577	169	31627	0.171778
PTPRS.Q13332.OID20306.v1	Vascular dementia	14	1.07	0.92	1.24	0.378929	172	31627	0.263151
PTPRS.Q13332.OID20306.v1	Vascular dementia	15	1.07	0.92	1.24	0.378929	172	31627	0.263151
PTPRS.Q13332.OID20306.v1	Vascular dementia	16	1.07	0.92	1.24	0.378929	172	31627	0.263151
PTPRS.Q13332.OID20306.v1	Vascular dementia	17	1.07	0.92	1.24	0.378929	172	31627	0.263151
CNTN1.Q12860.OID20307.v1	Vascular dementia	1	NA	NA	NA	NA	0	31627	4370
CNTN1.Q12860.OID20307.v1	Vascular dementia	2	0.8	0.24	2.71	0.718933	3	31627	4371
CNTN1.Q12860.OID20307.v1	Vascular dementia	3	0.99	0.5	1.95	0.973658	10	31627	4372
CNTN1.Q12860.OID20307.v1	Vascular dementia	4	0.93	0.54	1.59	0.793382	16	31627	4373
CNTN1.Q12860.OID20307.v1	Vascular dementia	5	1.02	0.68	1.52	0.919406	29	31627	4374
CNTN1.Q12860.OID20307.v1	Vascular dementia	6	1.05	0.76	1.46	0.750359	44	31627	0.381113
CNTN1.Q12860.OID20307.v1	Vascular dementia	7	1.01	0.76	1.35	0.923576	58	31627	0.596139
CNTN1.Q12860.OID20307.v1	Vascular dementia	8	1	0.78	1.29	0.992365	76	31627	0.822224
CNTN1.Q12860.OID20307.v1	Vascular dementia	9	0.98	0.78	1.23	0.852595	90	31627	0.916475
CNTN1.Q12860.OID20307.v1	Vascular dementia	10	1.06	0.87	1.29	0.588815	118	31627	0.167563
CNTN1.Q12860.OID20307.v1	Vascular dementia	11	1.12	0.93	1.34	0.234064	145	31627	0.116936
CNTN1.Q12860.OID20307.v1	Vascular dementia	12	1.07	0.9	1.27	0.426274	166	31627	0.646297
CNTN1.Q12860.OID20307.v1	Vascular dementia	13	1.07	0.91	1.27	0.414024	169	31627	0.743771
CNTN1.Q12860.OID20307.v1	Vascular dementia	14	1.08	0.91	1.27	0.379557	172	31627	0.62334
CNTN1.Q12860.OID20307.v1	Vascular dementia	15	1.08	0.91	1.27	0.379557	172	31627	0.62334
CNTN1.Q12860.OID20307.v1	Vascular dementia	16	1.08	0.91	1.27	0.379557	172	31627	0.62334
CNTN1.Q12860.OID20307.v1	Vascular dementia	17	1.08	0.91	1.27	0.379557	172	31627	0.62334
BPIFB1.Q8TDL5.OID20308.v1	Vascular dementia	1	NA	NA	NA	NA	0	31627	4387
BPIFB1.Q8TDL5.OID20308.v1	Vascular dementia	2	0.7	0.21	2.37	0.570146	3	31627	4388
BPIFB1.Q8TDL5.OID20308.v1	Vascular dementia	3	0.92	0.48	1.79	0.815299	10	31627	4389
BPIFB1.Q8TDL5.OID20308.v1	Vascular dementia	4	0.94	0.56	1.57	0.813911	16	31627	4390
BPIFB1.Q8TDL5.OID20308.v1	Vascular dementia	5	1.01	0.69	1.48	0.959421	29	31627	4391
BPIFB1.Q8TDL5.OID20308.v1	Vascular dementia	6	1.11	0.82	1.52	0.489727	44	31627	0.319079
BPIFB1.Q8TDL5.OID20308.v1	Vascular dementia	7	1.02	0.78	1.33	0.889026	58	31627	0.922779
BPIFB1.Q8TDL5.OID20308.v1	Vascular dementia	8	1.13	0.89	1.43	0.307508	76	31627	0.318856
BPIFB1.Q8TDL5.OID20308.v1	Vascular dementia	9	1.05	0.85	1.31	0.648543	90	31627	0.867372
BPIFB1.Q8TDL5.OID20308.v1	Vascular dementia	10	1.07	0.89	1.3	0.465596	118	31627	0.497911
BPIFB1.Q8TDL5.OID20308.v1	Vascular dementia	11	1.1	0.93	1.31	0.269783	145	31627	0.484161
BPIFB1.Q8TDL5.OID20308.v1	Vascular dementia	12	1.07	0.91	1.26	0.385395	166	31627	0.837966
BPIFB1.Q8TDL5.OID20308.v1	Vascular dementia	13	1.07	0.91	1.25	0.42864	169	31627	0.786933
BPIFB1.Q8TDL5.OID20308.v1	Vascular dementia	14	1.07	0.91	1.25	0.426559	172	31627	0.698672
BPIFB1.Q8TDL5.OID20308.v1	Vascular dementia	15	1.07	0.91	1.25	0.426559	172	31627	0.698672
BPIFB1.Q8TDL5.OID20308.v1	Vascular dementia	16	1.07	0.91	1.25	0.426559	172	31627	0.698672
BPIFB1.Q8TDL5.OID20308.v1	Vascular dementia	17	1.07	0.91	1.25	0.426559	172	31627	0.698672
AZU1.P20160.OID20309.v1	Vascular dementia	1	NA	NA	NA	NA	0	31627	4404
AZU1.P20160.OID20309.v1	Vascular dementia	2	0.92	0.28	2.95	0.882683	3	31627	4405
AZU1.P20160.OID20309.v1	Vascular dementia	3	1.1	0.59	2.07	0.759742	10	31627	4406
AZU1.P20160.OID20309.v1	Vascular dementia	4	0.95	0.57	1.57	0.8441	16	31627	4407
AZU1.P20160.OID20309.v1	Vascular dementia	5	0.82	0.56	1.19	0.290869	29	31627	4408
AZU1.P20160.OID20309.v1	Vascular dementia	6	0.82	0.6	1.11	0.200452	44	31627	0.635544
AZU1.P20160.OID20309.v1	Vascular dementia	7	0.8	0.62	1.05	0.111683	58	31627	0.785187
AZU1.P20160.OID20309.v1	Vascular dementia	8	0.86	0.68	1.08	0.196181	76	31627	0.723898
AZU1.P20160.OID20309.v1	Vascular dementia	9	0.9	0.73	1.11	0.333297	90	31627	0.416076
AZU1.P20160.OID20309.v1	Vascular dementia	10	0.96	0.8	1.16	0.674354	118	31627	0.117968
AZU1.P20160.OID20309.v1	Vascular dementia	11	1.03	0.87	1.22	0.71004	145	31627	0.0136706
AZU1.P20160.OID20309.v1	Vascular dementia	12	0.97	0.83	1.14	0.708781	166	31627	0.421089
AZU1.P20160.OID20309.v1	Vascular dementia	13	0.99	0.84	1.15	0.864558	169	31627	0.243142
AZU1.P20160.OID20309.v1	Vascular dementia	14	0.98	0.84	1.15	0.811907	172	31627	0.317865
AZU1.P20160.OID20309.v1	Vascular dementia	15	0.98	0.84	1.15	0.811907	172	31627	0.317865
AZU1.P20160.OID20309.v1	Vascular dementia	16	0.98	0.84	1.15	0.811907	172	31627	0.317865
AZU1.P20160.OID20309.v1	Vascular dementia	17	0.98	0.84	1.15	0.811907	172	31627	0.317865
PTPRF.P10586.OID20310.v1	Vascular dementia	1	NA	NA	NA	NA	0	31627	4421
PTPRF.P10586.OID20310.v1	Vascular dementia	2	0.77	0.25	2.4	0.655525	3	31627	4422
PTPRF.P10586.OID20310.v1	Vascular dementia	3	0.78	0.42	1.47	0.448352	10	31627	4423
PTPRF.P10586.OID20310.v1	Vascular dementia	4	0.85	0.52	1.39	0.508479	16	31627	4424
PTPRF.P10586.OID20310.v1	Vascular dementia	5	0.81	0.56	1.17	0.253709	29	31627	4425
PTPRF.P10586.OID20310.v1	Vascular dementia	6	0.84	0.62	1.13	0.253164	44	31627	0.852973
PTPRF.P10586.OID20310.v1	Vascular dementia	7	0.87	0.67	1.13	0.305118	58	31627	0.658256
PTPRF.P10586.OID20310.v1	Vascular dementia	8	0.94	0.75	1.18	0.601089	76	31627	0.176265
PTPRF.P10586.OID20310.v1	Vascular dementia	9	0.92	0.75	1.14	0.45416	90	31627	0.542205
PTPRF.P10586.OID20310.v1	Vascular dementia	10	0.99	0.82	1.18	0.880394	118	31627	0.263988
PTPRF.P10586.OID20310.v1	Vascular dementia	11	1	0.85	1.18	0.983865	145	31627	0.185106
PTPRF.P10586.OID20310.v1	Vascular dementia	12	0.97	0.83	1.13	0.680359	166	31627	0.700366
PTPRF.P10586.OID20310.v1	Vascular dementia	13	0.97	0.83	1.13	0.669319	169	31627	0.730938
PTPRF.P10586.OID20310.v1	Vascular dementia	14	0.98	0.84	1.13	0.74781	172	31627	0.64059
PTPRF.P10586.OID20310.v1	Vascular dementia	15	0.98	0.84	1.13	0.74781	172	31627	0.64059
PTPRF.P10586.OID20310.v1	Vascular dementia	16	0.98	0.84	1.13	0.74781	172	31627	0.64059
PTPRF.P10586.OID20310.v1	Vascular dementia	17	0.98	0.84	1.13	0.74781	172	31627	0.64059
NOTCH1.P46531.OID20311.v1	Vascular dementia	1	NA	NA	NA	NA	0	31627	4438
NOTCH1.P46531.OID20311.v1	Vascular dementia	2	1.14	0.36	3.64	0.820587	3	31627	4439
NOTCH1.P46531.OID20311.v1	Vascular dementia	3	1.04	0.55	1.95	0.912096	10	31627	4440
NOTCH1.P46531.OID20311.v1	Vascular dementia	4	0.94	0.56	1.55	0.794419	16	31627	4441
NOTCH1.P46531.OID20311.v1	Vascular dementia	5	0.92	0.64	1.34	0.677935	29	31627	4442
NOTCH1.P46531.OID20311.v1	Vascular dementia	6	1.05	0.78	1.43	0.737974	44	31627	0.473602
NOTCH1.P46531.OID20311.v1	Vascular dementia	7	1.05	0.8	1.36	0.736956	58	31627	0.41054
NOTCH1.P46531.OID20311.v1	Vascular dementia	8	1.1	0.87	1.38	0.430369	76	31627	0.366702
NOTCH1.P46531.OID20311.v1	Vascular dementia	9	1.07	0.86	1.32	0.544757	90	31627	0.527861
NOTCH1.P46531.OID20311.v1	Vascular dementia	10	1.09	0.9	1.31	0.387333	118	31627	0.328922
NOTCH1.P46531.OID20311.v1	Vascular dementia	11	1.08	0.92	1.28	0.348448	145	31627	0.598037
NOTCH1.P46531.OID20311.v1	Vascular dementia	12	1.05	0.9	1.23	0.554199	166	31627	0.803886
NOTCH1.P46531.OID20311.v1	Vascular dementia	13	1.05	0.9	1.22	0.563318	169	31627	0.693325
NOTCH1.P46531.OID20311.v1	Vascular dementia	14	1.04	0.89	1.22	0.584401	172	31627	0.691525
NOTCH1.P46531.OID20311.v1	Vascular dementia	15	1.04	0.89	1.22	0.584401	172	31627	0.691525
NOTCH1.P46531.OID20311.v1	Vascular dementia	16	1.04	0.89	1.22	0.584401	172	31627	0.691525
NOTCH1.P46531.OID20311.v1	Vascular dementia	17	1.04	0.89	1.22	0.584401	172	31627	0.691525
CHIT1.Q13231.OID20312.v1	Vascular dementia	1	NA	NA	NA	NA	0	31627	4455
CHIT1.Q13231.OID20312.v1	Vascular dementia	2	5.15	1.34	19.77	0.016822	3	31627	4456
CHIT1.Q13231.OID20312.v1	Vascular dementia	3	1.68	0.85	3.33	0.138552	10	31627	4457
CHIT1.Q13231.OID20312.v1	Vascular dementia	4	1.43	0.85	2.4	0.174709	16	31627	4458
CHIT1.Q13231.OID20312.v1	Vascular dementia	5	1.09	0.76	1.56	0.654744	29	31627	4459
CHIT1.Q13231.OID20312.v1	Vascular dementia	6	1.13	0.84	1.52	0.429967	44	31627	0.593606
CHIT1.Q13231.OID20312.v1	Vascular dementia	7	1.1	0.85	1.42	0.476992	58	31627	0.455021
CHIT1.Q13231.OID20312.v1	Vascular dementia	8	1.17	0.93	1.47	0.170835	76	31627	0.743705
CHIT1.Q13231.OID20312.v1	Vascular dementia	9	1.12	0.91	1.37	0.302198	90	31627	0.463811
CHIT1.Q13231.OID20312.v1	Vascular dementia	10	1.09	0.91	1.3	0.3676	118	31627	0.43418
CHIT1.Q13231.OID20312.v1	Vascular dementia	11	1.11	0.94	1.31	0.201721	145	31627	0.677369
CHIT1.Q13231.OID20312.v1	Vascular dementia	12	1.02	0.87	1.18	0.836332	166	31627	0.0266092
CHIT1.Q13231.OID20312.v1	Vascular dementia	13	1.01	0.87	1.17	0.924244	169	31627	0.0271972
CHIT1.Q13231.OID20312.v1	Vascular dementia	14	1	0.87	1.16	0.947845	172	31627	0.0297726
CHIT1.Q13231.OID20312.v1	Vascular dementia	15	1	0.87	1.16	0.947845	172	31627	0.0297726
CHIT1.Q13231.OID20312.v1	Vascular dementia	16	1	0.87	1.16	0.947845	172	31627	0.0297726
CHIT1.Q13231.OID20312.v1	Vascular dementia	17	1	0.87	1.16	0.947845	172	31627	0.0297726
PDGFA.P04085.OID20313.v1	Vascular dementia	1	NA	NA	NA	NA	0	31627	4472
PDGFA.P04085.OID20313.v1	Vascular dementia	2	1.46	0.47	4.53	0.515509	3	31627	4473
PDGFA.P04085.OID20313.v1	Vascular dementia	3	0.76	0.41	1.42	0.387973	10	31627	4474
PDGFA.P04085.OID20313.v1	Vascular dementia	4	0.63	0.38	1.04	0.0707213	16	31627	4475
PDGFA.P04085.OID20313.v1	Vascular dementia	5	0.67	0.46	0.96	0.0300875	29	31627	4476
PDGFA.P04085.OID20313.v1	Vascular dementia	6	0.75	0.55	1	0.0538389	44	31627	0.324087
PDGFA.P04085.OID20313.v1	Vascular dementia	7	0.76	0.59	0.98	0.0364633	58	31627	0.232197
PDGFA.P04085.OID20313.v1	Vascular dementia	8	0.81	0.64	1.01	0.0649305	76	31627	0.101921
PDGFA.P04085.OID20313.v1	Vascular dementia	9	0.85	0.69	1.05	0.139191	90	31627	0.0354249
PDGFA.P04085.OID20313.v1	Vascular dementia	10	0.9	0.75	1.08	0.240145	118	31627	0.0316484
PDGFA.P04085.OID20313.v1	Vascular dementia	11	0.84	0.72	0.99	0.0408518	145	31627	0.5566
PDGFA.P04085.OID20313.v1	Vascular dementia	12	0.86	0.73	1	0.0470094	166	31627	0.401851
PDGFA.P04085.OID20313.v1	Vascular dementia	13	0.87	0.74	1.01	0.0628643	169	31627	0.296756
PDGFA.P04085.OID20313.v1	Vascular dementia	14	0.87	0.75	1.01	0.0714357	172	31627	0.250048
PDGFA.P04085.OID20313.v1	Vascular dementia	15	0.87	0.75	1.01	0.0714357	172	31627	0.250048
PDGFA.P04085.OID20313.v1	Vascular dementia	16	0.87	0.75	1.01	0.0714357	172	31627	0.250048
PDGFA.P04085.OID20313.v1	Vascular dementia	17	0.87	0.75	1.01	0.0714357	172	31627	0.250048
ACP5.P13686.OID20314.v1	Vascular dementia	1	NA	NA	NA	NA	0	31627	4489
ACP5.P13686.OID20314.v1	Vascular dementia	2	1.12	0.35	3.53	0.847547	3	31627	4490
ACP5.P13686.OID20314.v1	Vascular dementia	3	0.87	0.47	1.61	0.661674	10	31627	4491
ACP5.P13686.OID20314.v1	Vascular dementia	4	0.92	0.57	1.49	0.738714	16	31627	4492
ACP5.P13686.OID20314.v1	Vascular dementia	5	0.93	0.65	1.33	0.691662	29	31627	4493
ACP5.P13686.OID20314.v1	Vascular dementia	6	0.99	0.74	1.32	0.929146	44	31627	0.653066
ACP5.P13686.OID20314.v1	Vascular dementia	7	1.02	0.79	1.32	0.874134	58	31627	0.672405
ACP5.P13686.OID20314.v1	Vascular dementia	8	1.12	0.89	1.4	0.325835	76	31627	0.152774
ACP5.P13686.OID20314.v1	Vascular dementia	9	1.15	0.94	1.42	0.178889	90	31627	0.159868
ACP5.P13686.OID20314.v1	Vascular dementia	10	1.24	1.03	1.49	0.0215389	118	31627	0.0701476
ACP5.P13686.OID20314.v1	Vascular dementia	11	1.2	1.02	1.41	0.0315887	145	31627	0.394578
ACP5.P13686.OID20314.v1	Vascular dementia	12	1.2	1.03	1.41	0.0181338	166	31627	0.447974
ACP5.P13686.OID20314.v1	Vascular dementia	13	1.22	1.04	1.42	0.0122873	169	31627	0.318691
ACP5.P13686.OID20314.v1	Vascular dementia	14	1.2	1.03	1.4	0.0176456	172	31627	0.509625
ACP5.P13686.OID20314.v1	Vascular dementia	15	1.2	1.03	1.4	0.0176456	172	31627	0.509625
ACP5.P13686.OID20314.v1	Vascular dementia	16	1.2	1.03	1.4	0.0176456	172	31627	0.509625
ACP5.P13686.OID20314.v1	Vascular dementia	17	1.2	1.03	1.4	0.0176456	172	31627	0.509625
ITGB2.P05107.OID20315.v1	Vascular dementia	1	NA	NA	NA	NA	0	31627	4506
ITGB2.P05107.OID20315.v1	Vascular dementia	2	0.33	0.1	1.09	0.0695731	3	31627	4507
ITGB2.P05107.OID20315.v1	Vascular dementia	3	0.81	0.41	1.59	0.536535	10	31627	4508
ITGB2.P05107.OID20315.v1	Vascular dementia	4	0.84	0.49	1.43	0.519866	16	31627	4509
ITGB2.P05107.OID20315.v1	Vascular dementia	5	0.88	0.59	1.3	0.514273	29	31627	4510
ITGB2.P05107.OID20315.v1	Vascular dementia	6	0.93	0.68	1.28	0.674084	44	31627	0.556704
ITGB2.P05107.OID20315.v1	Vascular dementia	7	0.92	0.7	1.21	0.54323	58	31627	0.400574
ITGB2.P05107.OID20315.v1	Vascular dementia	8	1.01	0.8	1.29	0.927007	76	31627	0.231401
ITGB2.P05107.OID20315.v1	Vascular dementia	9	0.99	0.79	1.24	0.928655	90	31627	0.435067
ITGB2.P05107.OID20315.v1	Vascular dementia	10	0.95	0.79	1.16	0.630387	118	31627	0.765158
ITGB2.P05107.OID20315.v1	Vascular dementia	11	0.94	0.79	1.12	0.476993	145	31627	0.875433
ITGB2.P05107.OID20315.v1	Vascular dementia	12	0.95	0.81	1.12	0.529912	166	31627	0.952407
ITGB2.P05107.OID20315.v1	Vascular dementia	13	0.94	0.8	1.11	0.491971	169	31627	0.794288
ITGB2.P05107.OID20315.v1	Vascular dementia	14	0.93	0.79	1.09	0.388871	172	31627	0.60224
ITGB2.P05107.OID20315.v1	Vascular dementia	15	0.93	0.79	1.09	0.388871	172	31627	0.60224
ITGB2.P05107.OID20315.v1	Vascular dementia	16	0.93	0.79	1.09	0.388871	172	31627	0.60224
ITGB2.P05107.OID20315.v1	Vascular dementia	17	0.93	0.79	1.09	0.388871	172	31627	0.60224
FAS.P25445.OID20316.v1	Vascular dementia	1	NA	NA	NA	NA	0	31627	4523
FAS.P25445.OID20316.v1	Vascular dementia	2	1.74	0.5	6.02	0.385416	3	31627	4524
FAS.P25445.OID20316.v1	Vascular dementia	3	1.17	0.6	2.31	0.647331	10	31627	4525
FAS.P25445.OID20316.v1	Vascular dementia	4	1.56	0.91	2.68	0.105026	16	31627	4526
FAS.P25445.OID20316.v1	Vascular dementia	5	1.22	0.82	1.81	0.335979	29	31627	4527
FAS.P25445.OID20316.v1	Vascular dementia	6	1.21	0.87	1.67	0.258824	44	31627	0.745229
FAS.P25445.OID20316.v1	Vascular dementia	7	1.27	0.96	1.69	0.0992177	58	31627	0.617233
FAS.P25445.OID20316.v1	Vascular dementia	8	1.37	1.06	1.75	0.0143252	76	31627	0.259914
FAS.P25445.OID20316.v1	Vascular dementia	9	1.35	1.07	1.69	0.0106294	90	31627	0.615725
FAS.P25445.OID20316.v1	Vascular dementia	10	1.25	1.03	1.53	0.0264585	118	31627	0.73192
FAS.P25445.OID20316.v1	Vascular dementia	11	1.22	1.02	1.46	0.0276296	145	31627	0.532465
FAS.P25445.OID20316.v1	Vascular dementia	12	1.22	1.03	1.45	0.0196593	166	31627	0.578474
FAS.P25445.OID20316.v1	Vascular dementia	13	1.21	1.02	1.43	0.0267995	169	31627	0.44771
FAS.P25445.OID20316.v1	Vascular dementia	14	1.19	1.01	1.41	0.034653	172	31627	0.341392
FAS.P25445.OID20316.v1	Vascular dementia	15	1.19	1.01	1.41	0.034653	172	31627	0.341392
FAS.P25445.OID20316.v1	Vascular dementia	16	1.19	1.01	1.41	0.034653	172	31627	0.341392
FAS.P25445.OID20316.v1	Vascular dementia	17	1.19	1.01	1.41	0.034653	172	31627	0.341392
PLXNB2.O15031.OID20317.v1	Vascular dementia	1	NA	NA	NA	NA	0	31627	4540
PLXNB2.O15031.OID20317.v1	Vascular dementia	2	1.14	0.37	3.51	0.820158	3	31627	4541
PLXNB2.O15031.OID20317.v1	Vascular dementia	3	0.96	0.5	1.84	0.908045	10	31627	4542
PLXNB2.O15031.OID20317.v1	Vascular dementia	4	1.14	0.68	1.9	0.611505	16	31627	4543
PLXNB2.O15031.OID20317.v1	Vascular dementia	5	0.98	0.67	1.42	0.8986	29	31627	4544
PLXNB2.O15031.OID20317.v1	Vascular dementia	6	1.04	0.76	1.41	0.826005	44	31627	0.793726
PLXNB2.O15031.OID20317.v1	Vascular dementia	7	1	0.77	1.3	0.99529	58	31627	0.997799
PLXNB2.O15031.OID20317.v1	Vascular dementia	8	1.02	0.81	1.29	0.856384	76	31627	0.932349
PLXNB2.O15031.OID20317.v1	Vascular dementia	9	1.07	0.87	1.33	0.523863	90	31627	0.545536
PLXNB2.O15031.OID20317.v1	Vascular dementia	10	1.07	0.89	1.29	0.465996	118	31627	0.561661
PLXNB2.O15031.OID20317.v1	Vascular dementia	11	1.11	0.94	1.32	0.219438	145	31627	0.277766
PLXNB2.O15031.OID20317.v1	Vascular dementia	12	1.08	0.92	1.26	0.366714	166	31627	0.763358
PLXNB2.O15031.OID20317.v1	Vascular dementia	13	1.07	0.92	1.25	0.3828	169	31627	0.893032
PLXNB2.O15031.OID20317.v1	Vascular dementia	14	1.07	0.92	1.25	0.372644	172	31627	0.894563
PLXNB2.O15031.OID20317.v1	Vascular dementia	15	1.07	0.92	1.25	0.372644	172	31627	0.894563
PLXNB2.O15031.OID20317.v1	Vascular dementia	16	1.07	0.92	1.25	0.372644	172	31627	0.894563
PLXNB2.O15031.OID20317.v1	Vascular dementia	17	1.07	0.92	1.25	0.372644	172	31627	0.894563
GAS6.Q14393.OID20318.v1	Vascular dementia	1	NA	NA	NA	NA	0	31627	4557
GAS6.Q14393.OID20318.v1	Vascular dementia	2	1.98	0.59	6.7	0.269971	3	31627	4558
GAS6.Q14393.OID20318.v1	Vascular dementia	3	0.91	0.47	1.75	0.770684	10	31627	4559
GAS6.Q14393.OID20318.v1	Vascular dementia	4	1.01	0.6	1.69	0.970293	16	31627	4560
GAS6.Q14393.OID20318.v1	Vascular dementia	5	1.17	0.8	1.72	0.410314	29	31627	4561
GAS6.Q14393.OID20318.v1	Vascular dementia	6	1.14	0.84	1.55	0.404784	44	31627	0.76942
GAS6.Q14393.OID20318.v1	Vascular dementia	7	1.17	0.89	1.53	0.257247	58	31627	0.420071
GAS6.Q14393.OID20318.v1	Vascular dementia	8	1.13	0.89	1.43	0.311756	76	31627	0.938922
GAS6.Q14393.OID20318.v1	Vascular dementia	9	1.17	0.94	1.45	0.149103	90	31627	0.484908
GAS6.Q14393.OID20318.v1	Vascular dementia	10	1.15	0.96	1.39	0.135908	118	31627	0.474879
GAS6.Q14393.OID20318.v1	Vascular dementia	11	1.12	0.95	1.33	0.175865	145	31627	0.911318
GAS6.Q14393.OID20318.v1	Vascular dementia	12	1.13	0.96	1.33	0.12903	166	31627	0.812043
GAS6.Q14393.OID20318.v1	Vascular dementia	13	1.13	0.97	1.33	0.1224	169	31627	0.843654
GAS6.Q14393.OID20318.v1	Vascular dementia	14	1.14	0.97	1.33	0.109816	172	31627	0.749646
GAS6.Q14393.OID20318.v1	Vascular dementia	15	1.14	0.97	1.33	0.109816	172	31627	0.749646
GAS6.Q14393.OID20318.v1	Vascular dementia	16	1.14	0.97	1.33	0.109816	172	31627	0.749646
GAS6.Q14393.OID20318.v1	Vascular dementia	17	1.14	0.97	1.33	0.109816	172	31627	0.749646
EGFR.P00533.OID20319.v1	Vascular dementia	1	NA	NA	NA	NA	0	31627	4574
EGFR.P00533.OID20319.v1	Vascular dementia	2	0.71	0.21	2.35	0.571654	3	31627	4575
EGFR.P00533.OID20319.v1	Vascular dementia	3	0.71	0.37	1.36	0.306674	10	31627	4576
EGFR.P00533.OID20319.v1	Vascular dementia	4	0.65	0.38	1.1	0.107652	16	31627	4577
EGFR.P00533.OID20319.v1	Vascular dementia	5	0.73	0.49	1.08	0.111544	29	31627	4578
EGFR.P00533.OID20319.v1	Vascular dementia	6	0.84	0.61	1.15	0.271425	44	31627	0.264891
EGFR.P00533.OID20319.v1	Vascular dementia	7	0.77	0.58	1.01	0.0597059	58	31627	0.996281
EGFR.P00533.OID20319.v1	Vascular dementia	8	0.85	0.67	1.09	0.200044	76	31627	0.404801
EGFR.P00533.OID20319.v1	Vascular dementia	9	0.8	0.64	1	0.0463942	90	31627	0.898259
EGFR.P00533.OID20319.v1	Vascular dementia	10	0.81	0.66	0.98	0.0293616	118	31627	0.706644
EGFR.P00533.OID20319.v1	Vascular dementia	11	0.86	0.72	1.02	0.0791794	145	31627	0.262766
EGFR.P00533.OID20319.v1	Vascular dementia	12	0.85	0.73	1	0.0574128	166	31627	0.427611
EGFR.P00533.OID20319.v1	Vascular dementia	13	0.86	0.73	1.01	0.0670104	169	31627	0.441465
EGFR.P00533.OID20319.v1	Vascular dementia	14	0.86	0.74	1.01	0.0717572	172	31627	0.412717
EGFR.P00533.OID20319.v1	Vascular dementia	15	0.86	0.74	1.01	0.0717572	172	31627	0.412717
EGFR.P00533.OID20319.v1	Vascular dementia	16	0.86	0.74	1.01	0.0717572	172	31627	0.412717
EGFR.P00533.OID20319.v1	Vascular dementia	17	0.86	0.74	1.01	0.0717572	172	31627	0.412717
QPCT.Q16769.OID20320.v1	Vascular dementia	1	NA	NA	NA	NA	0	31627	4591
QPCT.Q16769.OID20320.v1	Vascular dementia	2	1.91	0.59	6.22	0.283205	3	31627	4592
QPCT.Q16769.OID20320.v1	Vascular dementia	3	1.15	0.61	2.17	0.672658	10	31627	4593
QPCT.Q16769.OID20320.v1	Vascular dementia	4	1.25	0.76	2.08	0.380264	16	31627	4594
QPCT.Q16769.OID20320.v1	Vascular dementia	5	0.99	0.68	1.43	0.943928	29	31627	4595
QPCT.Q16769.OID20320.v1	Vascular dementia	6	1	0.74	1.36	0.996374	44	31627	0.750311
QPCT.Q16769.OID20320.v1	Vascular dementia	7	0.94	0.72	1.23	0.656038	58	31627	0.587033
QPCT.Q16769.OID20320.v1	Vascular dementia	8	0.95	0.75	1.2	0.660802	76	31627	0.813734
QPCT.Q16769.OID20320.v1	Vascular dementia	9	1	0.81	1.24	0.99792	90	31627	0.701101
QPCT.Q16769.OID20320.v1	Vascular dementia	10	1.03	0.85	1.24	0.768239	118	31627	0.46579
QPCT.Q16769.OID20320.v1	Vascular dementia	11	0.98	0.83	1.16	0.833286	145	31627	0.794881
QPCT.Q16769.OID20320.v1	Vascular dementia	12	0.96	0.82	1.13	0.637428	166	31627	0.484374
QPCT.Q16769.OID20320.v1	Vascular dementia	13	0.97	0.83	1.13	0.670486	169	31627	0.561184
QPCT.Q16769.OID20320.v1	Vascular dementia	14	0.96	0.83	1.12	0.638924	172	31627	0.520245
QPCT.Q16769.OID20320.v1	Vascular dementia	15	0.96	0.83	1.12	0.638924	172	31627	0.520245
QPCT.Q16769.OID20320.v1	Vascular dementia	16	0.96	0.83	1.12	0.638924	172	31627	0.520245
QPCT.Q16769.OID20320.v1	Vascular dementia	17	0.96	0.83	1.12	0.638924	172	31627	0.520245
RNASET2.O00584.OID20321.v1	Vascular dementia	1	NA	NA	NA	NA	0	31627	4608
RNASET2.O00584.OID20321.v1	Vascular dementia	2	0.99	0.3	3.27	0.990232	3	31627	4609
RNASET2.O00584.OID20321.v1	Vascular dementia	3	1.15	0.6	2.2	0.670356	10	31627	4610
RNASET2.O00584.OID20321.v1	Vascular dementia	4	1.14	0.68	1.92	0.610793	16	31627	4611
RNASET2.O00584.OID20321.v1	Vascular dementia	5	1.1	0.75	1.62	0.621755	29	31627	4612
RNASET2.O00584.OID20321.v1	Vascular dementia	6	1.13	0.83	1.55	0.436324	44	31627	0.814252
RNASET2.O00584.OID20321.v1	Vascular dementia	7	1.28	0.97	1.68	0.0840776	58	31627	0.160442
RNASET2.O00584.OID20321.v1	Vascular dementia	8	1.31	1.02	1.67	0.0310518	76	31627	0.203973
RNASET2.O00584.OID20321.v1	Vascular dementia	9	1.34	1.07	1.67	0.0103145	90	31627	0.280057
RNASET2.O00584.OID20321.v1	Vascular dementia	10	1.38	1.14	1.68	0.00110131	118	31627	0.215134
RNASET2.O00584.OID20321.v1	Vascular dementia	11	1.27	1.07	1.52	0.00665752	145	31627	0.763011
RNASET2.O00584.OID20321.v1	Vascular dementia	12	1.24	1.05	1.46	0.0112311	166	31627	0.412282
RNASET2.O00584.OID20321.v1	Vascular dementia	13	1.23	1.04	1.44	0.013883	169	31627	0.345518
RNASET2.O00584.OID20321.v1	Vascular dementia	14	1.22	1.04	1.44	0.014523	172	31627	0.313734
RNASET2.O00584.OID20321.v1	Vascular dementia	15	1.22	1.04	1.44	0.014523	172	31627	0.313734
RNASET2.O00584.OID20321.v1	Vascular dementia	16	1.22	1.04	1.44	0.014523	172	31627	0.313734
RNASET2.O00584.OID20321.v1	Vascular dementia	17	1.22	1.04	1.44	0.014523	172	31627	0.313734
SPP1.P10451.OID20322.v1	Vascular dementia	1	NA	NA	NA	NA	0	31627	4625
SPP1.P10451.OID20322.v1	Vascular dementia	2	1.72	0.54	5.43	0.358708	3	31627	4626
SPP1.P10451.OID20322.v1	Vascular dementia	3	1.34	0.71	2.55	0.362727	10	31627	4627
SPP1.P10451.OID20322.v1	Vascular dementia	4	1.48	0.9	2.46	0.123997	16	31627	4628
SPP1.P10451.OID20322.v1	Vascular dementia	5	1.41	0.97	2.04	0.0746285	29	31627	4629
SPP1.P10451.OID20322.v1	Vascular dementia	6	1.63	1.2	2.2	0.00166614	44	31627	0.2996
SPP1.P10451.OID20322.v1	Vascular dementia	7	1.59	1.22	2.07	0.000610909	58	31627	0.517446
SPP1.P10451.OID20322.v1	Vascular dementia	8	1.55	1.23	1.96	0.000194692	76	31627	0.842517
SPP1.P10451.OID20322.v1	Vascular dementia	9	1.55	1.25	1.92	6.06066e-05	90	31627	0.795285
SPP1.P10451.OID20322.v1	Vascular dementia	10	1.38	1.14	1.66	0.000717188	118	31627	0.24908
SPP1.P10451.OID20322.v1	Vascular dementia	11	1.32	1.12	1.56	0.00123083	145	31627	0.0460799
SPP1.P10451.OID20322.v1	Vascular dementia	12	1.27	1.09	1.49	0.00273712	166	31627	0.0239052
SPP1.P10451.OID20322.v1	Vascular dementia	13	1.29	1.1	1.51	0.00133129	169	31627	0.071753
SPP1.P10451.OID20322.v1	Vascular dementia	14	1.28	1.1	1.49	0.00184525	172	31627	0.0571307
SPP1.P10451.OID20322.v1	Vascular dementia	15	1.28	1.1	1.49	0.00184525	172	31627	0.0571307
SPP1.P10451.OID20322.v1	Vascular dementia	16	1.28	1.1	1.49	0.00184525	172	31627	0.0571307
SPP1.P10451.OID20322.v1	Vascular dementia	17	1.28	1.1	1.49	0.00184525	172	31627	0.0571307
LILRB1.Q8NHL6.OID20323.v1	Vascular dementia	1	NA	NA	NA	NA	0	31627	4642
LILRB1.Q8NHL6.OID20323.v1	Vascular dementia	2	1.47	0.46	4.7	0.513467	3	31627	4643
LILRB1.Q8NHL6.OID20323.v1	Vascular dementia	3	1.32	0.69	2.51	0.396893	10	31627	4644
LILRB1.Q8NHL6.OID20323.v1	Vascular dementia	4	1.26	0.76	2.11	0.370351	16	31627	4645
LILRB1.Q8NHL6.OID20323.v1	Vascular dementia	5	0.91	0.62	1.34	0.638032	29	31627	4646
LILRB1.Q8NHL6.OID20323.v1	Vascular dementia	6	0.99	0.73	1.36	0.97117	44	31627	0.994364
LILRB1.Q8NHL6.OID20323.v1	Vascular dementia	7	1.01	0.77	1.32	0.947875	58	31627	0.538853
LILRB1.Q8NHL6.OID20323.v1	Vascular dementia	8	0.99	0.78	1.25	0.917129	76	31627	0.938536
LILRB1.Q8NHL6.OID20323.v1	Vascular dementia	9	1.06	0.85	1.32	0.601852	90	31627	0.258683
LILRB1.Q8NHL6.OID20323.v1	Vascular dementia	10	1.1	0.91	1.33	0.336817	118	31627	0.0932652
LILRB1.Q8NHL6.OID20323.v1	Vascular dementia	11	0.97	0.81	1.15	0.699147	145	31627	0.454024
LILRB1.Q8NHL6.OID20323.v1	Vascular dementia	12	0.96	0.81	1.12	0.578002	166	31627	0.34401
LILRB1.Q8NHL6.OID20323.v1	Vascular dementia	13	0.95	0.81	1.11	0.487625	169	31627	0.197551
LILRB1.Q8NHL6.OID20323.v1	Vascular dementia	14	0.95	0.81	1.11	0.501075	172	31627	0.243181
LILRB1.Q8NHL6.OID20323.v1	Vascular dementia	15	0.95	0.81	1.11	0.501075	172	31627	0.243181
LILRB1.Q8NHL6.OID20323.v1	Vascular dementia	16	0.95	0.81	1.11	0.501075	172	31627	0.243181
LILRB1.Q8NHL6.OID20323.v1	Vascular dementia	17	0.95	0.81	1.11	0.501075	172	31627	0.243181
LILRB5.O75023.OID20324.v1	Vascular dementia	1	NA	NA	NA	NA	0	31627	4659
LILRB5.O75023.OID20324.v1	Vascular dementia	2	1.25	0.4	3.89	0.69606	3	31627	4660
LILRB5.O75023.OID20324.v1	Vascular dementia	3	0.56	0.3	1.05	0.0716597	10	31627	4661
LILRB5.O75023.OID20324.v1	Vascular dementia	4	0.83	0.51	1.37	0.46878	16	31627	4662
LILRB5.O75023.OID20324.v1	Vascular dementia	5	0.94	0.65	1.36	0.731594	29	31627	4663
LILRB5.O75023.OID20324.v1	Vascular dementia	6	1	0.74	1.35	0.998253	44	31627	0.363632
LILRB5.O75023.OID20324.v1	Vascular dementia	7	0.95	0.73	1.23	0.677715	58	31627	0.975069
LILRB5.O75023.OID20324.v1	Vascular dementia	8	0.91	0.73	1.14	0.410499	76	31627	0.732284
LILRB5.O75023.OID20324.v1	Vascular dementia	9	0.9	0.73	1.11	0.309157	90	31627	0.59116
LILRB5.O75023.OID20324.v1	Vascular dementia	10	0.84	0.7	1.01	0.0608866	118	31627	0.144673
LILRB5.O75023.OID20324.v1	Vascular dementia	11	0.91	0.77	1.07	0.255832	145	31627	0.756575
LILRB5.O75023.OID20324.v1	Vascular dementia	12	0.92	0.79	1.07	0.256553	166	31627	0.58255
LILRB5.O75023.OID20324.v1	Vascular dementia	13	0.93	0.8	1.09	0.374167	169	31627	0.342924
LILRB5.O75023.OID20324.v1	Vascular dementia	14	0.94	0.81	1.09	0.405452	172	31627	0.30259
LILRB5.O75023.OID20324.v1	Vascular dementia	15	0.94	0.81	1.09	0.405452	172	31627	0.30259
LILRB5.O75023.OID20324.v1	Vascular dementia	16	0.94	0.81	1.09	0.405452	172	31627	0.30259
LILRB5.O75023.OID20324.v1	Vascular dementia	17	0.94	0.81	1.09	0.405452	172	31627	0.30259
IGFBP2.P18065.OID20325.v1	Vascular dementia	1	NA	NA	NA	NA	0	31627	4676
IGFBP2.P18065.OID20325.v1	Vascular dementia	2	2.02	0.69	5.93	0.200664	3	31627	4677
IGFBP2.P18065.OID20325.v1	Vascular dementia	3	1.92	0.99	3.73	0.0549872	10	31627	4678
IGFBP2.P18065.OID20325.v1	Vascular dementia	4	1.73	1.02	2.93	0.0403955	16	31627	4679
IGFBP2.P18065.OID20325.v1	Vascular dementia	5	1.61	1.08	2.4	0.0191715	29	31627	4680
IGFBP2.P18065.OID20325.v1	Vascular dementia	6	1.62	1.17	2.23	0.00330638	44	31627	0.783756
IGFBP2.P18065.OID20325.v1	Vascular dementia	7	1.73	1.32	2.27	8.07696e-05	58	31627	0.764612
IGFBP2.P18065.OID20325.v1	Vascular dementia	8	1.63	1.28	2.07	8.2859e-05	76	31627	0.692617
IGFBP2.P18065.OID20325.v1	Vascular dementia	9	1.68	1.35	2.1	4.62704e-06	90	31627	0.713801
IGFBP2.P18065.OID20325.v1	Vascular dementia	10	1.57	1.29	1.91	5.81966e-06	118	31627	0.696367
IGFBP2.P18065.OID20325.v1	Vascular dementia	11	1.48	1.24	1.77	1.43681e-05	145	31627	0.103168
IGFBP2.P18065.OID20325.v1	Vascular dementia	12	1.47	1.25	1.74	5.64346e-06	166	31627	0.154293
IGFBP2.P18065.OID20325.v1	Vascular dementia	13	1.47	1.25	1.74	4.20723e-06	169	31627	0.270279
IGFBP2.P18065.OID20325.v1	Vascular dementia	14	1.49	1.27	1.76	1.63674e-06	172	31627	0.478052
IGFBP2.P18065.OID20325.v1	Vascular dementia	15	1.49	1.27	1.76	1.63674e-06	172	31627	0.478052
IGFBP2.P18065.OID20325.v1	Vascular dementia	16	1.49	1.27	1.76	1.63674e-06	172	31627	0.478052
IGFBP2.P18065.OID20325.v1	Vascular dementia	17	1.49	1.27	1.76	1.63674e-06	172	31627	0.478052
PI3.P19957.OID20326.v1	Vascular dementia	1	NA	NA	NA	NA	0	31627	4693
PI3.P19957.OID20326.v1	Vascular dementia	2	1.45	0.41	5.06	0.563312	3	31627	4694
PI3.P19957.OID20326.v1	Vascular dementia	3	1.46	0.72	2.92	0.291168	10	31627	4695
PI3.P19957.OID20326.v1	Vascular dementia	4	1.79	1.03	3.13	0.0396245	16	31627	4696
PI3.P19957.OID20326.v1	Vascular dementia	5	1.3	0.86	1.95	0.211742	29	31627	4697
PI3.P19957.OID20326.v1	Vascular dementia	6	1.5	1.08	2.1	0.0155968	44	31627	0.679781
PI3.P19957.OID20326.v1	Vascular dementia	7	1.44	1.08	1.91	0.0128765	58	31627	0.656684
PI3.P19957.OID20326.v1	Vascular dementia	8	1.41	1.1	1.81	0.00724101	76	31627	0.833581
PI3.P19957.OID20326.v1	Vascular dementia	9	1.52	1.2	1.91	0.000397947	90	31627	0.821838
PI3.P19957.OID20326.v1	Vascular dementia	10	1.45	1.18	1.76	0.000297934	118	31627	0.475823
PI3.P19957.OID20326.v1	Vascular dementia	11	1.34	1.12	1.6	0.00155855	145	31627	0.141497
PI3.P19957.OID20326.v1	Vascular dementia	12	1.29	1.09	1.53	0.00314752	166	31627	0.0458184
PI3.P19957.OID20326.v1	Vascular dementia	13	1.3	1.1	1.53	0.00244392	169	31627	0.0838985
PI3.P19957.OID20326.v1	Vascular dementia	14	1.31	1.11	1.54	0.00160856	172	31627	0.110871
PI3.P19957.OID20326.v1	Vascular dementia	15	1.31	1.11	1.54	0.00160856	172	31627	0.110871
PI3.P19957.OID20326.v1	Vascular dementia	16	1.31	1.11	1.54	0.00160856	172	31627	0.110871
PI3.P19957.OID20326.v1	Vascular dementia	17	1.31	1.11	1.54	0.00160856	172	31627	0.110871
RETN.Q9HD89.OID20327.v1	Vascular dementia	1	NA	NA	NA	NA	0	31627	4710
RETN.Q9HD89.OID20327.v1	Vascular dementia	2	1.15	0.37	3.59	0.806943	3	31627	4711
RETN.Q9HD89.OID20327.v1	Vascular dementia	3	1.16	0.62	2.15	0.642634	10	31627	4712
RETN.Q9HD89.OID20327.v1	Vascular dementia	4	1.39	0.85	2.28	0.189889	16	31627	4713
RETN.Q9HD89.OID20327.v1	Vascular dementia	5	1.26	0.87	1.83	0.220427	29	31627	4714
RETN.Q9HD89.OID20327.v1	Vascular dementia	6	1.31	0.97	1.78	0.0833226	44	31627	0.893722
RETN.Q9HD89.OID20327.v1	Vascular dementia	7	1.3	0.99	1.69	0.0559419	58	31627	0.706884
RETN.Q9HD89.OID20327.v1	Vascular dementia	8	1.27	1	1.6	0.0458642	76	31627	0.91648
RETN.Q9HD89.OID20327.v1	Vascular dementia	9	1.27	1.02	1.57	0.0300712	90	31627	0.999277
RETN.Q9HD89.OID20327.v1	Vascular dementia	10	1.26	1.04	1.52	0.0157989	118	31627	0.881112
RETN.Q9HD89.OID20327.v1	Vascular dementia	11	1.21	1.02	1.43	0.0266279	145	31627	0.665584
RETN.Q9HD89.OID20327.v1	Vascular dementia	12	1.15	0.98	1.35	0.077489	166	31627	0.189704
RETN.Q9HD89.OID20327.v1	Vascular dementia	13	1.16	0.99	1.36	0.065957	169	31627	0.245381
RETN.Q9HD89.OID20327.v1	Vascular dementia	14	1.16	0.99	1.35	0.067946	172	31627	0.244037
RETN.Q9HD89.OID20327.v1	Vascular dementia	15	1.16	0.99	1.35	0.067946	172	31627	0.244037
RETN.Q9HD89.OID20327.v1	Vascular dementia	16	1.16	0.99	1.35	0.067946	172	31627	0.244037
RETN.Q9HD89.OID20327.v1	Vascular dementia	17	1.16	0.99	1.35	0.067946	172	31627	0.244037
CCL15.Q16663.OID20328.v1	Vascular dementia	1	NA	NA	NA	NA	0	31627	4727
CCL15.Q16663.OID20328.v1	Vascular dementia	2	1.07	0.33	3.53	0.909126	3	31627	4728
CCL15.Q16663.OID20328.v1	Vascular dementia	3	1.16	0.61	2.19	0.64931	10	31627	4729
CCL15.Q16663.OID20328.v1	Vascular dementia	4	1.5	0.91	2.49	0.11293	16	31627	4730
CCL15.Q16663.OID20328.v1	Vascular dementia	5	1.3	0.89	1.89	0.175916	29	31627	4731
CCL15.Q16663.OID20328.v1	Vascular dementia	6	1.53	1.12	2.08	0.00703274	44	31627	0.111258
CCL15.Q16663.OID20328.v1	Vascular dementia	7	1.5	1.14	1.97	0.00365997	58	31627	0.302402
CCL15.Q16663.OID20328.v1	Vascular dementia	8	1.43	1.13	1.82	0.003476	76	31627	0.870698
CCL15.Q16663.OID20328.v1	Vascular dementia	9	1.51	1.21	1.88	0.000229722	90	31627	0.452163
CCL15.Q16663.OID20328.v1	Vascular dementia	10	1.45	1.2	1.76	0.000147107	118	31627	0.871858
CCL15.Q16663.OID20328.v1	Vascular dementia	11	1.37	1.15	1.63	0.000386118	145	31627	0.426562
CCL15.Q16663.OID20328.v1	Vascular dementia	12	1.32	1.12	1.55	0.000900391	166	31627	0.191079
CCL15.Q16663.OID20328.v1	Vascular dementia	13	1.31	1.12	1.54	0.000970316	169	31627	0.179211
CCL15.Q16663.OID20328.v1	Vascular dementia	14	1.3	1.11	1.53	0.00117474	172	31627	0.148977
CCL15.Q16663.OID20328.v1	Vascular dementia	15	1.3	1.11	1.53	0.00117474	172	31627	0.148977
CCL15.Q16663.OID20328.v1	Vascular dementia	16	1.3	1.11	1.53	0.00117474	172	31627	0.148977
CCL15.Q16663.OID20328.v1	Vascular dementia	17	1.3	1.11	1.53	0.00117474	172	31627	0.148977
PRTN3.P24158.OID20329.v1	Vascular dementia	1	NA	NA	NA	NA	0	31627	4744
PRTN3.P24158.OID20329.v1	Vascular dementia	2	0.97	0.32	2.97	0.961268	3	31627	4745
PRTN3.P24158.OID20329.v1	Vascular dementia	3	1.02	0.55	1.89	0.952525	10	31627	4746
PRTN3.P24158.OID20329.v1	Vascular dementia	4	1.17	0.72	1.92	0.521393	16	31627	4747
PRTN3.P24158.OID20329.v1	Vascular dementia	5	1.17	0.82	1.69	0.38775	29	31627	4748
PRTN3.P24158.OID20329.v1	Vascular dementia	6	1.21	0.9	1.62	0.217141	44	31627	0.658157
PRTN3.P24158.OID20329.v1	Vascular dementia	7	1.06	0.82	1.37	0.669044	58	31627	0.483817
PRTN3.P24158.OID20329.v1	Vascular dementia	8	1.02	0.81	1.28	0.850101	76	31627	0.34807
PRTN3.P24158.OID20329.v1	Vascular dementia	9	1.04	0.85	1.29	0.688213	90	31627	0.615882
PRTN3.P24158.OID20329.v1	Vascular dementia	10	1.09	0.91	1.31	0.348276	118	31627	0.69338
PRTN3.P24158.OID20329.v1	Vascular dementia	11	1.1	0.93	1.3	0.275218	145	31627	0.75044
PRTN3.P24158.OID20329.v1	Vascular dementia	12	1.05	0.9	1.23	0.526144	166	31627	0.600071
PRTN3.P24158.OID20329.v1	Vascular dementia	13	1.05	0.9	1.23	0.522249	169	31627	0.617975
PRTN3.P24158.OID20329.v1	Vascular dementia	14	1.05	0.9	1.22	0.517958	172	31627	0.633772
PRTN3.P24158.OID20329.v1	Vascular dementia	15	1.05	0.9	1.22	0.517958	172	31627	0.633772
PRTN3.P24158.OID20329.v1	Vascular dementia	16	1.05	0.9	1.22	0.517958	172	31627	0.633772
PRTN3.P24158.OID20329.v1	Vascular dementia	17	1.05	0.9	1.22	0.517958	172	31627	0.633772
FAP.Q12884.OID20330.v1	Vascular dementia	1	NA	NA	NA	NA	0	31627	4761
FAP.Q12884.OID20330.v1	Vascular dementia	2	0.45	0.15	1.4	0.16957	3	31627	4762
FAP.Q12884.OID20330.v1	Vascular dementia	3	0.8	0.43	1.52	0.501528	10	31627	4763
FAP.Q12884.OID20330.v1	Vascular dementia	4	0.91	0.55	1.49	0.703412	16	31627	4764
FAP.Q12884.OID20330.v1	Vascular dementia	5	0.83	0.57	1.19	0.307745	29	31627	4765
FAP.Q12884.OID20330.v1	Vascular dementia	6	0.91	0.68	1.23	0.541219	44	31627	0.572246
FAP.Q12884.OID20330.v1	Vascular dementia	7	0.87	0.67	1.12	0.271038	58	31627	0.897668
FAP.Q12884.OID20330.v1	Vascular dementia	8	0.97	0.77	1.22	0.793148	76	31627	0.223735
FAP.Q12884.OID20330.v1	Vascular dementia	9	1.01	0.82	1.25	0.921424	90	31627	0.148138
FAP.Q12884.OID20330.v1	Vascular dementia	10	0.92	0.77	1.11	0.382533	118	31627	0.525975
FAP.Q12884.OID20330.v1	Vascular dementia	11	0.93	0.79	1.1	0.391988	145	31627	0.835024
FAP.Q12884.OID20330.v1	Vascular dementia	12	0.88	0.75	1.02	0.0887039	166	31627	0.158627
FAP.Q12884.OID20330.v1	Vascular dementia	13	0.88	0.75	1.02	0.0919292	169	31627	0.148836
FAP.Q12884.OID20330.v1	Vascular dementia	14	0.88	0.75	1.02	0.0843927	172	31627	0.132062
FAP.Q12884.OID20330.v1	Vascular dementia	15	0.88	0.75	1.02	0.0843927	172	31627	0.132062
FAP.Q12884.OID20330.v1	Vascular dementia	16	0.88	0.75	1.02	0.0843927	172	31627	0.132062
FAP.Q12884.OID20330.v1	Vascular dementia	17	0.88	0.75	1.02	0.0843927	172	31627	0.132062
PPIB.P23284.OID20331.v1	Vascular dementia	1	NA	NA	NA	NA	0	31627	4778
PPIB.P23284.OID20331.v1	Vascular dementia	2	0.91	0.27	3.04	0.881851	3	31627	4779
PPIB.P23284.OID20331.v1	Vascular dementia	3	0.6	0.31	1.14	0.117058	10	31627	4780
PPIB.P23284.OID20331.v1	Vascular dementia	4	0.68	0.41	1.12	0.131897	16	31627	4781
PPIB.P23284.OID20331.v1	Vascular dementia	5	0.71	0.49	1.02	0.0653317	29	31627	4782
PPIB.P23284.OID20331.v1	Vascular dementia	6	0.76	0.56	1.02	0.0690386	44	31627	0.397082
PPIB.P23284.OID20331.v1	Vascular dementia	7	0.74	0.57	0.95	0.020897	58	31627	0.649535
PPIB.P23284.OID20331.v1	Vascular dementia	8	0.73	0.58	0.92	0.00672451	76	31627	0.683927
PPIB.P23284.OID20331.v1	Vascular dementia	9	0.8	0.65	0.99	0.0368458	90	31627	0.101751
PPIB.P23284.OID20331.v1	Vascular dementia	10	0.83	0.69	0.99	0.0425158	118	31627	0.0855819
PPIB.P23284.OID20331.v1	Vascular dementia	11	0.78	0.66	0.92	0.00382332	145	31627	0.629697
PPIB.P23284.OID20331.v1	Vascular dementia	12	0.81	0.69	0.95	0.00762824	166	31627	0.301925
PPIB.P23284.OID20331.v1	Vascular dementia	13	0.82	0.7	0.96	0.0110418	169	31627	0.21424
PPIB.P23284.OID20331.v1	Vascular dementia	14	0.82	0.71	0.96	0.0110202	172	31627	0.216408
PPIB.P23284.OID20331.v1	Vascular dementia	15	0.82	0.71	0.96	0.0110202	172	31627	0.216408
PPIB.P23284.OID20331.v1	Vascular dementia	16	0.82	0.71	0.96	0.0110202	172	31627	0.216408
PPIB.P23284.OID20331.v1	Vascular dementia	17	0.82	0.71	0.96	0.0110202	172	31627	0.216408
COL18A1.P39060.OID20332.v1	Vascular dementia	1	NA	NA	NA	NA	0	31627	4795
COL18A1.P39060.OID20332.v1	Vascular dementia	2	3.34	1.02	10.9	0.0457376	3	31627	4796
COL18A1.P39060.OID20332.v1	Vascular dementia	3	1.52	0.8	2.88	0.199545	10	31627	4797
COL18A1.P39060.OID20332.v1	Vascular dementia	4	1.34	0.8	2.23	0.266022	16	31627	4798
COL18A1.P39060.OID20332.v1	Vascular dementia	5	1.1	0.75	1.6	0.622946	29	31627	4799
COL18A1.P39060.OID20332.v1	Vascular dementia	6	1.29	0.94	1.76	0.111542	44	31627	0.598565
COL18A1.P39060.OID20332.v1	Vascular dementia	7	1.26	0.96	1.65	0.0960381	58	31627	0.575419
COL18A1.P39060.OID20332.v1	Vascular dementia	8	1.27	1	1.61	0.0514226	76	31627	0.640704
COL18A1.P39060.OID20332.v1	Vascular dementia	9	1.41	1.13	1.76	0.00235264	90	31627	0.120232
COL18A1.P39060.OID20332.v1	Vascular dementia	10	1.34	1.1	1.62	0.003113	118	31627	0.521168
COL18A1.P39060.OID20332.v1	Vascular dementia	11	1.23	1.03	1.46	0.019654	145	31627	0.385174
COL18A1.P39060.OID20332.v1	Vascular dementia	12	1.22	1.04	1.44	0.0149667	166	31627	0.4397
COL18A1.P39060.OID20332.v1	Vascular dementia	13	1.24	1.05	1.45	0.00986993	169	31627	0.591116
COL18A1.P39060.OID20332.v1	Vascular dementia	14	1.24	1.05	1.45	0.00898133	172	31627	0.609284
COL18A1.P39060.OID20332.v1	Vascular dementia	15	1.24	1.05	1.45	0.00898133	172	31627	0.609284
COL18A1.P39060.OID20332.v1	Vascular dementia	16	1.24	1.05	1.45	0.00898133	172	31627	0.609284
COL18A1.P39060.OID20332.v1	Vascular dementia	17	1.24	1.05	1.45	0.00898133	172	31627	0.609284
AMY2A.P04746.OID20333.v1	Vascular dementia	1	NA	NA	NA	NA	0	31627	4812
AMY2A.P04746.OID20333.v1	Vascular dementia	2	3.92	1.26	12.22	0.0183318	3	31627	4813
AMY2A.P04746.OID20333.v1	Vascular dementia	3	1.17	0.62	2.2	0.633398	10	31627	4814
AMY2A.P04746.OID20333.v1	Vascular dementia	4	0.98	0.59	1.61	0.932016	16	31627	4815
AMY2A.P04746.OID20333.v1	Vascular dementia	5	0.78	0.54	1.13	0.190358	29	31627	4816
AMY2A.P04746.OID20333.v1	Vascular dementia	6	0.74	0.54	1	0.0471251	44	31627	0.0984935
AMY2A.P04746.OID20333.v1	Vascular dementia	7	0.77	0.59	0.99	0.0449255	58	31627	0.253509
AMY2A.P04746.OID20333.v1	Vascular dementia	8	0.86	0.69	1.08	0.204955	76	31627	0.681652
AMY2A.P04746.OID20333.v1	Vascular dementia	9	0.87	0.7	1.07	0.177301	90	31627	0.605062
AMY2A.P04746.OID20333.v1	Vascular dementia	10	0.91	0.76	1.09	0.308952	118	31627	0.321791
AMY2A.P04746.OID20333.v1	Vascular dementia	11	0.92	0.78	1.08	0.307321	145	31627	0.599854
AMY2A.P04746.OID20333.v1	Vascular dementia	12	0.92	0.78	1.07	0.258578	166	31627	0.746456
AMY2A.P04746.OID20333.v1	Vascular dementia	13	0.93	0.8	1.08	0.323092	169	31627	0.543148
AMY2A.P04746.OID20333.v1	Vascular dementia	14	0.95	0.82	1.1	0.496759	172	31627	0.248064
AMY2A.P04746.OID20333.v1	Vascular dementia	15	0.95	0.82	1.1	0.496759	172	31627	0.248064
AMY2A.P04746.OID20333.v1	Vascular dementia	16	0.95	0.82	1.1	0.496759	172	31627	0.248064
AMY2A.P04746.OID20333.v1	Vascular dementia	17	0.95	0.82	1.1	0.496759	172	31627	0.248064
CCL16.O15467.OID20334.v1	Vascular dementia	1	NA	NA	NA	NA	0	31627	4829
CCL16.O15467.OID20334.v1	Vascular dementia	2	1.14	0.35	3.72	0.828019	3	31627	4830
CCL16.O15467.OID20334.v1	Vascular dementia	3	0.92	0.48	1.75	0.79142	10	31627	4831
CCL16.O15467.OID20334.v1	Vascular dementia	4	1.01	0.6	1.69	0.972995	16	31627	4832
CCL16.O15467.OID20334.v1	Vascular dementia	5	0.97	0.66	1.42	0.863607	29	31627	4833
CCL16.O15467.OID20334.v1	Vascular dementia	6	0.96	0.7	1.31	0.793929	44	31627	0.872397
CCL16.O15467.OID20334.v1	Vascular dementia	7	0.99	0.76	1.29	0.933951	58	31627	0.778627
CCL16.O15467.OID20334.v1	Vascular dementia	8	0.96	0.76	1.21	0.714819	76	31627	0.969337
CCL16.O15467.OID20334.v1	Vascular dementia	9	1.04	0.83	1.29	0.743186	90	31627	0.443927
CCL16.O15467.OID20334.v1	Vascular dementia	10	1.09	0.9	1.32	0.373405	118	31627	0.308973
CCL16.O15467.OID20334.v1	Vascular dementia	11	1.09	0.91	1.29	0.353973	145	31627	0.465086
CCL16.O15467.OID20334.v1	Vascular dementia	12	1.11	0.94	1.3	0.210977	166	31627	0.399721
CCL16.O15467.OID20334.v1	Vascular dementia	13	1.11	0.94	1.3	0.203768	169	31627	0.422657
CCL16.O15467.OID20334.v1	Vascular dementia	14	1.11	0.94	1.3	0.207248	172	31627	0.50452
CCL16.O15467.OID20334.v1	Vascular dementia	15	1.11	0.94	1.3	0.207248	172	31627	0.50452
CCL16.O15467.OID20334.v1	Vascular dementia	16	1.11	0.94	1.3	0.207248	172	31627	0.50452
CCL16.O15467.OID20334.v1	Vascular dementia	17	1.11	0.94	1.3	0.207248	172	31627	0.50452
COL1A1.P02452.OID20335.v1	Vascular dementia	1	NA	NA	NA	NA	0	31627	4846
COL1A1.P02452.OID20335.v1	Vascular dementia	2	1.23	0.39	3.94	0.724802	3	31627	4847
COL1A1.P02452.OID20335.v1	Vascular dementia	3	1.11	0.59	2.08	0.746657	10	31627	4848
COL1A1.P02452.OID20335.v1	Vascular dementia	4	1.13	0.68	1.87	0.637786	16	31627	4849
COL1A1.P02452.OID20335.v1	Vascular dementia	5	0.9	0.62	1.3	0.567252	29	31627	4850
COL1A1.P02452.OID20335.v1	Vascular dementia	6	1.02	0.76	1.38	0.883521	44	31627	0.699068
COL1A1.P02452.OID20335.v1	Vascular dementia	7	1.05	0.8	1.36	0.73874	58	31627	0.607945
COL1A1.P02452.OID20335.v1	Vascular dementia	8	1.06	0.84	1.34	0.607316	76	31627	0.662417
COL1A1.P02452.OID20335.v1	Vascular dementia	9	1.06	0.86	1.31	0.57952	90	31627	0.577945
COL1A1.P02452.OID20335.v1	Vascular dementia	10	0.97	0.8	1.16	0.724226	118	31627	0.584609
COL1A1.P02452.OID20335.v1	Vascular dementia	11	1.03	0.87	1.22	0.736012	145	31627	0.662442
COL1A1.P02452.OID20335.v1	Vascular dementia	12	1.01	0.86	1.18	0.909042	166	31627	0.988573
COL1A1.P02452.OID20335.v1	Vascular dementia	13	1.03	0.88	1.2	0.737741	169	31627	0.711817
COL1A1.P02452.OID20335.v1	Vascular dementia	14	1.01	0.86	1.18	0.906997	172	31627	0.975551
COL1A1.P02452.OID20335.v1	Vascular dementia	15	1.01	0.86	1.18	0.906997	172	31627	0.975551
COL1A1.P02452.OID20335.v1	Vascular dementia	16	1.01	0.86	1.18	0.906997	172	31627	0.975551
COL1A1.P02452.OID20335.v1	Vascular dementia	17	1.01	0.86	1.18	0.906997	172	31627	0.975551
BLMH.Q13867.OID20336.v1	Vascular dementia	1	NA	NA	NA	NA	0	31627	4863
BLMH.Q13867.OID20336.v1	Vascular dementia	2	0.71	0.22	2.31	0.573577	3	31627	4864
BLMH.Q13867.OID20336.v1	Vascular dementia	3	0.64	0.33	1.24	0.183846	10	31627	4865
BLMH.Q13867.OID20336.v1	Vascular dementia	4	0.67	0.4	1.14	0.138192	16	31627	4866
BLMH.Q13867.OID20336.v1	Vascular dementia	5	0.67	0.45	0.98	0.0381918	29	31627	4867
BLMH.Q13867.OID20336.v1	Vascular dementia	6	0.79	0.58	1.07	0.131032	44	31627	0.2412
BLMH.Q13867.OID20336.v1	Vascular dementia	7	0.82	0.63	1.07	0.141376	58	31627	0.398871
BLMH.Q13867.OID20336.v1	Vascular dementia	8	0.9	0.71	1.13	0.372023	76	31627	0.128953
BLMH.Q13867.OID20336.v1	Vascular dementia	9	0.95	0.77	1.17	0.618582	90	31627	0.0854658
BLMH.Q13867.OID20336.v1	Vascular dementia	10	0.99	0.82	1.19	0.901949	118	31627	0.151376
BLMH.Q13867.OID20336.v1	Vascular dementia	11	0.92	0.78	1.08	0.313158	145	31627	0.994619
BLMH.Q13867.OID20336.v1	Vascular dementia	12	0.89	0.77	1.05	0.165095	166	31627	0.605221
BLMH.Q13867.OID20336.v1	Vascular dementia	13	0.9	0.77	1.05	0.167218	169	31627	0.537898
BLMH.Q13867.OID20336.v1	Vascular dementia	14	0.89	0.76	1.04	0.132585	172	31627	0.373481
BLMH.Q13867.OID20336.v1	Vascular dementia	15	0.89	0.76	1.04	0.132585	172	31627	0.373481
BLMH.Q13867.OID20336.v1	Vascular dementia	16	0.89	0.76	1.04	0.132585	172	31627	0.373481
BLMH.Q13867.OID20336.v1	Vascular dementia	17	0.89	0.76	1.04	0.132585	172	31627	0.373481
PRCP.P42785.OID20337.v1	Vascular dementia	1	NA	NA	NA	NA	0	31627	4880
PRCP.P42785.OID20337.v1	Vascular dementia	2	0.77	0.23	2.54	0.66224	3	31627	4881
PRCP.P42785.OID20337.v1	Vascular dementia	3	1.06	0.55	2.05	0.863074	10	31627	4882
PRCP.P42785.OID20337.v1	Vascular dementia	4	1.03	0.61	1.74	0.90772	16	31627	4883
PRCP.P42785.OID20337.v1	Vascular dementia	5	0.86	0.58	1.27	0.4483	29	31627	4884
PRCP.P42785.OID20337.v1	Vascular dementia	6	0.93	0.68	1.27	0.653869	44	31627	0.702093
PRCP.P42785.OID20337.v1	Vascular dementia	7	0.9	0.69	1.18	0.45933	58	31627	0.992102
PRCP.P42785.OID20337.v1	Vascular dementia	8	1.04	0.82	1.32	0.727868	76	31627	0.0906474
PRCP.P42785.OID20337.v1	Vascular dementia	9	1.04	0.84	1.3	0.706338	90	31627	0.312959
PRCP.P42785.OID20337.v1	Vascular dementia	10	1.02	0.84	1.24	0.816337	118	31627	0.581177
PRCP.P42785.OID20337.v1	Vascular dementia	11	0.98	0.82	1.16	0.781549	145	31627	0.894172
PRCP.P42785.OID20337.v1	Vascular dementia	12	0.99	0.85	1.17	0.948851	166	31627	0.810044
PRCP.P42785.OID20337.v1	Vascular dementia	13	1	0.85	1.17	0.956739	169	31627	0.839238
PRCP.P42785.OID20337.v1	Vascular dementia	14	0.99	0.85	1.17	0.946091	172	31627	0.908028
PRCP.P42785.OID20337.v1	Vascular dementia	15	0.99	0.85	1.17	0.946091	172	31627	0.908028
PRCP.P42785.OID20337.v1	Vascular dementia	16	0.99	0.85	1.17	0.946091	172	31627	0.908028
PRCP.P42785.OID20337.v1	Vascular dementia	17	0.99	0.85	1.17	0.946091	172	31627	0.908028
PGLYRP1.O75594.OID20338.v1	Vascular dementia	1	NA	NA	NA	NA	0	31627	4897
PGLYRP1.O75594.OID20338.v1	Vascular dementia	2	1.3	0.4	4.17	0.664517	3	31627	4898
PGLYRP1.O75594.OID20338.v1	Vascular dementia	3	1.54	0.82	2.9	0.175236	10	31627	4899
PGLYRP1.O75594.OID20338.v1	Vascular dementia	4	1.41	0.85	2.33	0.178331	16	31627	4900
PGLYRP1.O75594.OID20338.v1	Vascular dementia	5	1.32	0.91	1.91	0.14879	29	31627	4901
PGLYRP1.O75594.OID20338.v1	Vascular dementia	6	1.3	0.96	1.77	0.0889184	44	31627	0.82975
PGLYRP1.O75594.OID20338.v1	Vascular dementia	7	1.25	0.95	1.63	0.105539	58	31627	0.768143
PGLYRP1.O75594.OID20338.v1	Vascular dementia	8	1.17	0.93	1.48	0.182404	76	31627	0.424073
PGLYRP1.O75594.OID20338.v1	Vascular dementia	9	1.25	1.01	1.55	0.0410641	90	31627	0.911131
PGLYRP1.O75594.OID20338.v1	Vascular dementia	10	1.21	1	1.46	0.048012	118	31627	0.78717
PGLYRP1.O75594.OID20338.v1	Vascular dementia	11	1.14	0.96	1.35	0.132951	145	31627	0.278522
PGLYRP1.O75594.OID20338.v1	Vascular dementia	12	1.09	0.93	1.27	0.305403	166	31627	0.0783341
PGLYRP1.O75594.OID20338.v1	Vascular dementia	13	1.09	0.94	1.28	0.262536	169	31627	0.128303
PGLYRP1.O75594.OID20338.v1	Vascular dementia	14	1.09	0.93	1.27	0.29225	172	31627	0.105153
PGLYRP1.O75594.OID20338.v1	Vascular dementia	15	1.09	0.93	1.27	0.29225	172	31627	0.105153
PGLYRP1.O75594.OID20338.v1	Vascular dementia	16	1.09	0.93	1.27	0.29225	172	31627	0.105153
PGLYRP1.O75594.OID20338.v1	Vascular dementia	17	1.09	0.93	1.27	0.29225	172	31627	0.105153
CD59.P13987.OID20339.v1	Vascular dementia	1	NA	NA	NA	NA	0	31627	4914
CD59.P13987.OID20339.v1	Vascular dementia	2	3.49	0.98	12.42	0.0540718	3	31627	4915
CD59.P13987.OID20339.v1	Vascular dementia	3	1.16	0.59	2.28	0.661214	10	31627	4916
CD59.P13987.OID20339.v1	Vascular dementia	4	1.17	0.68	2.01	0.575788	16	31627	4917
CD59.P13987.OID20339.v1	Vascular dementia	5	1.18	0.79	1.77	0.424883	29	31627	4918
CD59.P13987.OID20339.v1	Vascular dementia	6	1.41	1.02	1.97	0.0400316	44	31627	0.200605
CD59.P13987.OID20339.v1	Vascular dementia	7	1.47	1.1	1.97	0.00910879	58	31627	0.141156
CD59.P13987.OID20339.v1	Vascular dementia	8	1.45	1.12	1.86	0.00455422	76	31627	0.314578
CD59.P13987.OID20339.v1	Vascular dementia	9	1.5	1.19	1.9	0.000596694	90	31627	0.355804
CD59.P13987.OID20339.v1	Vascular dementia	10	1.45	1.19	1.78	0.000316789	118	31627	0.81756
CD59.P13987.OID20339.v1	Vascular dementia	11	1.3	1.08	1.56	0.00539341	145	31627	0.222509
CD59.P13987.OID20339.v1	Vascular dementia	12	1.28	1.08	1.52	0.00480612	166	31627	0.180635
CD59.P13987.OID20339.v1	Vascular dementia	13	1.27	1.07	1.51	0.00608161	169	31627	0.134138
CD59.P13987.OID20339.v1	Vascular dementia	14	1.28	1.08	1.51	0.00477125	172	31627	0.153125
CD59.P13987.OID20339.v1	Vascular dementia	15	1.28	1.08	1.51	0.00477125	172	31627	0.153125
CD59.P13987.OID20339.v1	Vascular dementia	16	1.28	1.08	1.51	0.00477125	172	31627	0.153125
CD59.P13987.OID20339.v1	Vascular dementia	17	1.28	1.08	1.51	0.00477125	172	31627	0.153125
AMY2B.P19961.OID20340.v1	Vascular dementia	1	NA	NA	NA	NA	0	31627	4931
AMY2B.P19961.OID20340.v1	Vascular dementia	2	4.07	1.28	12.93	0.017313	3	31627	4932
AMY2B.P19961.OID20340.v1	Vascular dementia	3	1.15	0.61	2.17	0.664395	10	31627	4933
AMY2B.P19961.OID20340.v1	Vascular dementia	4	1	0.6	1.65	0.995217	16	31627	4934
AMY2B.P19961.OID20340.v1	Vascular dementia	5	0.82	0.57	1.2	0.3121	29	31627	4935
AMY2B.P19961.OID20340.v1	Vascular dementia	6	0.79	0.59	1.08	0.137374	44	31627	0.157181
AMY2B.P19961.OID20340.v1	Vascular dementia	7	0.82	0.63	1.06	0.129668	58	31627	0.287723
AMY2B.P19961.OID20340.v1	Vascular dementia	8	0.91	0.72	1.14	0.399066	76	31627	0.757742
AMY2B.P19961.OID20340.v1	Vascular dementia	9	0.89	0.72	1.1	0.268081	90	31627	0.941177
AMY2B.P19961.OID20340.v1	Vascular dementia	10	0.93	0.78	1.12	0.451191	118	31627	0.49248
AMY2B.P19961.OID20340.v1	Vascular dementia	11	0.93	0.79	1.09	0.370347	145	31627	0.952136
AMY2B.P19961.OID20340.v1	Vascular dementia	12	0.92	0.79	1.08	0.302006	166	31627	0.914169
AMY2B.P19961.OID20340.v1	Vascular dementia	13	0.93	0.8	1.09	0.376414	169	31627	0.838135
AMY2B.P19961.OID20340.v1	Vascular dementia	14	0.96	0.82	1.11	0.568001	172	31627	0.441987
AMY2B.P19961.OID20340.v1	Vascular dementia	15	0.96	0.82	1.11	0.568001	172	31627	0.441987
AMY2B.P19961.OID20340.v1	Vascular dementia	16	0.96	0.82	1.11	0.568001	172	31627	0.441987
AMY2B.P19961.OID20340.v1	Vascular dementia	17	0.96	0.82	1.11	0.568001	172	31627	0.441987
TCN2.P20062.OID20341.v1	Vascular dementia	1	NA	NA	NA	NA	0	31627	4948
TCN2.P20062.OID20341.v1	Vascular dementia	2	1.77	0.57	5.54	0.323578	3	31627	4949
TCN2.P20062.OID20341.v1	Vascular dementia	3	1.02	0.54	1.9	0.962165	10	31627	4950
TCN2.P20062.OID20341.v1	Vascular dementia	4	1.32	0.81	2.16	0.260444	16	31627	4951
TCN2.P20062.OID20341.v1	Vascular dementia	5	1.1	0.77	1.59	0.595303	29	31627	4952
TCN2.P20062.OID20341.v1	Vascular dementia	6	1.41	1.05	1.9	0.023915	44	31627	0.0599008
TCN2.P20062.OID20341.v1	Vascular dementia	7	1.51	1.17	1.96	0.00185592	58	31627	0.0167064
TCN2.P20062.OID20341.v1	Vascular dementia	8	1.45	1.15	1.82	0.00139802	76	31627	0.292578
TCN2.P20062.OID20341.v1	Vascular dementia	9	1.54	1.25	1.9	5.35811e-05	90	31627	0.0774799
TCN2.P20062.OID20341.v1	Vascular dementia	10	1.48	1.23	1.78	2.55662e-05	118	31627	0.260148
TCN2.P20062.OID20341.v1	Vascular dementia	11	1.46	1.23	1.72	8.34177e-06	145	31627	0.746259
TCN2.P20062.OID20341.v1	Vascular dementia	12	1.39	1.19	1.62	3.1678e-05	166	31627	0.538391
TCN2.P20062.OID20341.v1	Vascular dementia	13	1.4	1.2	1.63	1.64468e-05	169	31627	0.674419
TCN2.P20062.OID20341.v1	Vascular dementia	14	1.38	1.18	1.6	3.55427e-05	172	31627	0.49163
TCN2.P20062.OID20341.v1	Vascular dementia	15	1.38	1.18	1.6	3.55427e-05	172	31627	0.49163
TCN2.P20062.OID20341.v1	Vascular dementia	16	1.38	1.18	1.6	3.55427e-05	172	31627	0.49163
TCN2.P20062.OID20341.v1	Vascular dementia	17	1.38	1.18	1.6	3.55427e-05	172	31627	0.49163
SERPINE1.P05121.OID20342.v1	Vascular dementia	1	NA	NA	NA	NA	0	31627	4965
SERPINE1.P05121.OID20342.v1	Vascular dementia	2	1.84	0.58	5.84	0.302719	3	31627	4966
SERPINE1.P05121.OID20342.v1	Vascular dementia	3	0.75	0.4	1.41	0.368996	10	31627	4967
SERPINE1.P05121.OID20342.v1	Vascular dementia	4	0.65	0.39	1.08	0.0942923	16	31627	4968
SERPINE1.P05121.OID20342.v1	Vascular dementia	5	0.67	0.46	0.98	0.0382149	29	31627	4969
SERPINE1.P05121.OID20342.v1	Vascular dementia	6	0.73	0.54	0.99	0.0452004	44	31627	0.395221
SERPINE1.P05121.OID20342.v1	Vascular dementia	7	0.75	0.58	0.98	0.035578	58	31627	0.249695
SERPINE1.P05121.OID20342.v1	Vascular dementia	8	0.76	0.6	0.96	0.0205168	76	31627	0.277316
SERPINE1.P05121.OID20342.v1	Vascular dementia	9	0.84	0.68	1.03	0.0990732	90	31627	0.042391
SERPINE1.P05121.OID20342.v1	Vascular dementia	10	0.89	0.74	1.07	0.205052	118	31627	0.0219178
SERPINE1.P05121.OID20342.v1	Vascular dementia	11	0.84	0.71	0.99	0.0371256	145	31627	0.359203
SERPINE1.P05121.OID20342.v1	Vascular dementia	12	0.87	0.75	1.02	0.0919216	166	31627	0.105994
SERPINE1.P05121.OID20342.v1	Vascular dementia	13	0.88	0.75	1.03	0.110157	169	31627	0.0875599
SERPINE1.P05121.OID20342.v1	Vascular dementia	14	0.89	0.76	1.04	0.134708	172	31627	0.0667366
SERPINE1.P05121.OID20342.v1	Vascular dementia	15	0.89	0.76	1.04	0.134708	172	31627	0.0667366
SERPINE1.P05121.OID20342.v1	Vascular dementia	16	0.89	0.76	1.04	0.134708	172	31627	0.0667366
SERPINE1.P05121.OID20342.v1	Vascular dementia	17	0.89	0.76	1.04	0.134708	172	31627	0.0667366
MCAM.P43121.OID20343.v1	Vascular dementia	1	NA	NA	NA	NA	0	31627	4982
MCAM.P43121.OID20343.v1	Vascular dementia	2	1.31	0.4	4.31	0.661665	3	31627	4983
MCAM.P43121.OID20343.v1	Vascular dementia	3	1.06	0.55	2.03	0.856228	10	31627	4984
MCAM.P43121.OID20343.v1	Vascular dementia	4	0.89	0.53	1.48	0.642832	16	31627	4985
MCAM.P43121.OID20343.v1	Vascular dementia	5	1.07	0.73	1.57	0.721148	29	31627	4986
MCAM.P43121.OID20343.v1	Vascular dementia	6	1.08	0.8	1.48	0.609092	44	31627	0.771158
MCAM.P43121.OID20343.v1	Vascular dementia	7	1.1	0.84	1.44	0.475581	58	31627	0.705553
MCAM.P43121.OID20343.v1	Vascular dementia	8	1.13	0.89	1.43	0.316237	76	31627	0.78721
MCAM.P43121.OID20343.v1	Vascular dementia	9	1.15	0.93	1.43	0.195629	90	31627	0.586829
MCAM.P43121.OID20343.v1	Vascular dementia	10	1.13	0.93	1.36	0.21697	118	31627	0.955661
MCAM.P43121.OID20343.v1	Vascular dementia	11	1.13	0.95	1.34	0.169657	145	31627	0.997936
MCAM.P43121.OID20343.v1	Vascular dementia	12	1.12	0.95	1.31	0.16629	166	31627	0.837535
MCAM.P43121.OID20343.v1	Vascular dementia	13	1.11	0.95	1.3	0.191224	169	31627	0.644317
MCAM.P43121.OID20343.v1	Vascular dementia	14	1.1	0.94	1.28	0.250351	172	31627	0.456491
MCAM.P43121.OID20343.v1	Vascular dementia	15	1.1	0.94	1.28	0.250351	172	31627	0.456491
MCAM.P43121.OID20343.v1	Vascular dementia	16	1.1	0.94	1.28	0.250351	172	31627	0.456491
MCAM.P43121.OID20343.v1	Vascular dementia	17	1.1	0.94	1.28	0.250351	172	31627	0.456491
DEFA1_DEFA1B.P59665.OID20344.v1	Vascular dementia	1	NA	NA	NA	NA	0	31627	4999
DEFA1_DEFA1B.P59665.OID20344.v1	Vascular dementia	2	1.33	0.43	4.04	0.620135	3	31627	5000
DEFA1_DEFA1B.P59665.OID20344.v1	Vascular dementia	3	0.94	0.51	1.75	0.851862	10	31627	5001
DEFA1_DEFA1B.P59665.OID20344.v1	Vascular dementia	4	1.28	0.78	2.1	0.330996	16	31627	5002
DEFA1_DEFA1B.P59665.OID20344.v1	Vascular dementia	5	1	0.69	1.44	0.984599	29	31627	5003
DEFA1_DEFA1B.P59665.OID20344.v1	Vascular dementia	6	0.99	0.73	1.34	0.948049	44	31627	0.552451
DEFA1_DEFA1B.P59665.OID20344.v1	Vascular dementia	7	0.91	0.7	1.18	0.486622	58	31627	0.443694
DEFA1_DEFA1B.P59665.OID20344.v1	Vascular dementia	8	0.9	0.72	1.14	0.390477	76	31627	0.560891
DEFA1_DEFA1B.P59665.OID20344.v1	Vascular dementia	9	0.96	0.78	1.18	0.68334	90	31627	0.839421
DEFA1_DEFA1B.P59665.OID20344.v1	Vascular dementia	10	1	0.83	1.21	0.974622	118	31627	0.365334
DEFA1_DEFA1B.P59665.OID20344.v1	Vascular dementia	11	1.01	0.86	1.19	0.894478	145	31627	0.422
DEFA1_DEFA1B.P59665.OID20344.v1	Vascular dementia	12	0.98	0.84	1.15	0.834729	166	31627	0.907648
DEFA1_DEFA1B.P59665.OID20344.v1	Vascular dementia	13	0.99	0.85	1.16	0.897088	169	31627	0.787162
DEFA1_DEFA1B.P59665.OID20344.v1	Vascular dementia	14	0.99	0.85	1.16	0.927927	172	31627	0.734213
DEFA1_DEFA1B.P59665.OID20344.v1	Vascular dementia	15	0.99	0.85	1.16	0.927927	172	31627	0.734213
DEFA1_DEFA1B.P59665.OID20344.v1	Vascular dementia	16	0.99	0.85	1.16	0.927927	172	31627	0.734213
DEFA1_DEFA1B.P59665.OID20344.v1	Vascular dementia	17	0.99	0.85	1.16	0.927927	172	31627	0.734213
VASN.Q6EMK4.OID20345.v1	Vascular dementia	1	NA	NA	NA	NA	0	31627	5016
VASN.Q6EMK4.OID20345.v1	Vascular dementia	2	2.3	0.7	7.57	0.17005	3	31627	5017
VASN.Q6EMK4.OID20345.v1	Vascular dementia	3	0.88	0.47	1.66	0.696514	10	31627	5018
VASN.Q6EMK4.OID20345.v1	Vascular dementia	4	1.01	0.61	1.66	0.975591	16	31627	5019
VASN.Q6EMK4.OID20345.v1	Vascular dementia	5	0.91	0.63	1.33	0.637369	29	31627	5020
VASN.Q6EMK4.OID20345.v1	Vascular dementia	6	1.03	0.76	1.38	0.869823	44	31627	0.498175
VASN.Q6EMK4.OID20345.v1	Vascular dementia	7	0.94	0.73	1.22	0.659531	58	31627	0.908051
VASN.Q6EMK4.OID20345.v1	Vascular dementia	8	1.07	0.85	1.34	0.569517	76	31627	0.128317
VASN.Q6EMK4.OID20345.v1	Vascular dementia	9	1.04	0.84	1.28	0.713364	90	31627	0.371114
VASN.Q6EMK4.OID20345.v1	Vascular dementia	10	1.03	0.86	1.24	0.717981	118	31627	0.462439
VASN.Q6EMK4.OID20345.v1	Vascular dementia	11	0.99	0.84	1.17	0.902144	145	31627	0.725936
VASN.Q6EMK4.OID20345.v1	Vascular dementia	12	0.97	0.83	1.13	0.663187	166	31627	0.373409
VASN.Q6EMK4.OID20345.v1	Vascular dementia	13	0.96	0.83	1.12	0.622549	169	31627	0.3261
VASN.Q6EMK4.OID20345.v1	Vascular dementia	14	0.97	0.84	1.13	0.720839	172	31627	0.484409
VASN.Q6EMK4.OID20345.v1	Vascular dementia	15	0.97	0.84	1.13	0.720839	172	31627	0.484409
VASN.Q6EMK4.OID20345.v1	Vascular dementia	16	0.97	0.84	1.13	0.720839	172	31627	0.484409
VASN.Q6EMK4.OID20345.v1	Vascular dementia	17	0.97	0.84	1.13	0.720839	172	31627	0.484409
ART3.Q13508.OID20346.v1	Vascular dementia	1	NA	NA	NA	NA	0	31627	5033
ART3.Q13508.OID20346.v1	Vascular dementia	2	3.06	0.9	10.34	0.0722326	3	31627	5034
ART3.Q13508.OID20346.v1	Vascular dementia	3	1.27	0.64	2.51	0.496222	10	31627	5035
ART3.Q13508.OID20346.v1	Vascular dementia	4	1.38	0.81	2.36	0.235363	16	31627	5036
ART3.Q13508.OID20346.v1	Vascular dementia	5	1.38	0.93	2.06	0.11311	29	31627	5037
ART3.Q13508.OID20346.v1	Vascular dementia	6	1.45	1.05	2	0.0245473	44	31627	0.606701
ART3.Q13508.OID20346.v1	Vascular dementia	7	1.35	1.02	1.78	0.036336	58	31627	0.19663
ART3.Q13508.OID20346.v1	Vascular dementia	8	1.38	1.08	1.77	0.00912627	76	31627	0.884325
ART3.Q13508.OID20346.v1	Vascular dementia	9	1.34	1.07	1.68	0.0104648	90	31627	0.52163
ART3.Q13508.OID20346.v1	Vascular dementia	10	1.23	1.01	1.5	0.0385477	118	31627	0.0535719
ART3.Q13508.OID20346.v1	Vascular dementia	11	1.18	0.99	1.41	0.0649068	145	31627	0.0518922
ART3.Q13508.OID20346.v1	Vascular dementia	12	1.19	1.01	1.41	0.0386791	166	31627	0.0971087
ART3.Q13508.OID20346.v1	Vascular dementia	13	1.18	1	1.39	0.0530206	169	31627	0.0861226
ART3.Q13508.OID20346.v1	Vascular dementia	14	1.17	0.99	1.38	0.0602464	172	31627	0.0607789
ART3.Q13508.OID20346.v1	Vascular dementia	15	1.17	0.99	1.38	0.0602464	172	31627	0.0607789
ART3.Q13508.OID20346.v1	Vascular dementia	16	1.17	0.99	1.38	0.0602464	172	31627	0.0607789
ART3.Q13508.OID20346.v1	Vascular dementia	17	1.17	0.99	1.38	0.0602464	172	31627	0.0607789
CNDP1.Q96KN2.OID20347.v1	Vascular dementia	1	NA	NA	NA	NA	0	31627	5050
CNDP1.Q96KN2.OID20347.v1	Vascular dementia	2	1.22	0.37	4.01	0.747948	3	31627	5051
CNDP1.Q96KN2.OID20347.v1	Vascular dementia	3	0.71	0.37	1.37	0.303668	10	31627	5052
CNDP1.Q96KN2.OID20347.v1	Vascular dementia	4	0.69	0.41	1.16	0.163057	16	31627	5053
CNDP1.Q96KN2.OID20347.v1	Vascular dementia	5	0.75	0.51	1.11	0.15335	29	31627	5054
CNDP1.Q96KN2.OID20347.v1	Vascular dementia	6	0.82	0.6	1.12	0.217062	44	31627	0.347677
CNDP1.Q96KN2.OID20347.v1	Vascular dementia	7	0.88	0.67	1.15	0.335446	58	31627	0.172215
CNDP1.Q96KN2.OID20347.v1	Vascular dementia	8	0.95	0.75	1.2	0.643889	76	31627	0.149796
CNDP1.Q96KN2.OID20347.v1	Vascular dementia	9	0.92	0.74	1.14	0.465363	90	31627	0.462756
CNDP1.Q96KN2.OID20347.v1	Vascular dementia	10	0.96	0.8	1.16	0.700666	118	31627	0.325495
CNDP1.Q96KN2.OID20347.v1	Vascular dementia	11	0.99	0.84	1.18	0.92624	145	31627	0.166006
CNDP1.Q96KN2.OID20347.v1	Vascular dementia	12	0.96	0.82	1.13	0.638241	166	31627	0.522088
CNDP1.Q96KN2.OID20347.v1	Vascular dementia	13	0.96	0.82	1.12	0.600918	169	31627	0.686096
CNDP1.Q96KN2.OID20347.v1	Vascular dementia	14	0.97	0.83	1.13	0.659669	172	31627	0.624235
CNDP1.Q96KN2.OID20347.v1	Vascular dementia	15	0.97	0.83	1.13	0.659669	172	31627	0.624235
CNDP1.Q96KN2.OID20347.v1	Vascular dementia	16	0.97	0.83	1.13	0.659669	172	31627	0.624235
CNDP1.Q96KN2.OID20347.v1	Vascular dementia	17	0.97	0.83	1.13	0.659669	172	31627	0.624235
IL18BP.O95998.OID20348.v1	Vascular dementia	1	NA	NA	NA	NA	0	31627	5067
IL18BP.O95998.OID20348.v1	Vascular dementia	2	2.25	0.67	7.64	0.191744	3	31627	5068
IL18BP.O95998.OID20348.v1	Vascular dementia	3	1.17	0.61	2.24	0.646756	10	31627	5069
IL18BP.O95998.OID20348.v1	Vascular dementia	4	1.34	0.8	2.26	0.267359	16	31627	5070
IL18BP.O95998.OID20348.v1	Vascular dementia	5	1.28	0.87	1.89	0.205324	29	31627	5071
IL18BP.O95998.OID20348.v1	Vascular dementia	6	1.41	1.03	1.94	0.0339719	44	31627	0.442582
IL18BP.O95998.OID20348.v1	Vascular dementia	7	1.44	1.09	1.91	0.00994551	58	31627	0.325106
IL18BP.O95998.OID20348.v1	Vascular dementia	8	1.49	1.17	1.9	0.00136008	76	31627	0.257686
IL18BP.O95998.OID20348.v1	Vascular dementia	9	1.46	1.16	1.82	0.00103318	90	31627	0.68775
IL18BP.O95998.OID20348.v1	Vascular dementia	10	1.43	1.17	1.74	0.000359167	118	31627	0.863145
IL18BP.O95998.OID20348.v1	Vascular dementia	11	1.35	1.13	1.61	0.000847851	145	31627	0.324441
IL18BP.O95998.OID20348.v1	Vascular dementia	12	1.37	1.16	1.62	0.000162611	166	31627	0.557643
IL18BP.O95998.OID20348.v1	Vascular dementia	13	1.36	1.16	1.6	0.00021525	169	31627	0.472097
IL18BP.O95998.OID20348.v1	Vascular dementia	14	1.36	1.16	1.6	0.000190488	172	31627	0.487771
IL18BP.O95998.OID20348.v1	Vascular dementia	15	1.36	1.16	1.6	0.000190488	172	31627	0.487771
IL18BP.O95998.OID20348.v1	Vascular dementia	16	1.36	1.16	1.6	0.000190488	172	31627	0.487771
IL18BP.O95998.OID20348.v1	Vascular dementia	17	1.36	1.16	1.6	0.000190488	172	31627	0.487771
F9.P00740.OID20349.v1	Vascular dementia	1	NA	NA	NA	NA	0	31627	5084
F9.P00740.OID20349.v1	Vascular dementia	2	1.94	0.6	6.28	0.270871	3	31627	5085
F9.P00740.OID20349.v1	Vascular dementia	3	1.27	0.66	2.44	0.476772	10	31627	5086
F9.P00740.OID20349.v1	Vascular dementia	4	1.19	0.71	2	0.511078	16	31627	5087
F9.P00740.OID20349.v1	Vascular dementia	5	0.93	0.63	1.37	0.707675	29	31627	5088
F9.P00740.OID20349.v1	Vascular dementia	6	0.87	0.64	1.19	0.379391	44	31627	0.609105
F9.P00740.OID20349.v1	Vascular dementia	7	0.84	0.64	1.11	0.216844	58	31627	0.762233
F9.P00740.OID20349.v1	Vascular dementia	8	0.91	0.72	1.16	0.443423	76	31627	0.573479
F9.P00740.OID20349.v1	Vascular dementia	9	0.99	0.79	1.23	0.908145	90	31627	0.230982
F9.P00740.OID20349.v1	Vascular dementia	10	1.02	0.84	1.24	0.838388	118	31627	0.209975
F9.P00740.OID20349.v1	Vascular dementia	11	1	0.84	1.19	0.999153	145	31627	0.335413
F9.P00740.OID20349.v1	Vascular dementia	12	1.03	0.87	1.21	0.740409	166	31627	0.223185
F9.P00740.OID20349.v1	Vascular dementia	13	1.03	0.88	1.21	0.714292	169	31627	0.253406
F9.P00740.OID20349.v1	Vascular dementia	14	1.04	0.89	1.22	0.615028	172	31627	0.196201
F9.P00740.OID20349.v1	Vascular dementia	15	1.04	0.89	1.22	0.615028	172	31627	0.196201
F9.P00740.OID20349.v1	Vascular dementia	16	1.04	0.89	1.22	0.615028	172	31627	0.196201
F9.P00740.OID20349.v1	Vascular dementia	17	1.04	0.89	1.22	0.615028	172	31627	0.196201
ANPEP.P15144.OID20350.v1	Vascular dementia	1	NA	NA	NA	NA	0	31627	5101
ANPEP.P15144.OID20350.v1	Vascular dementia	2	0.68	0.21	2.2	0.522811	3	31627	5102
ANPEP.P15144.OID20350.v1	Vascular dementia	3	0.7	0.37	1.32	0.272097	10	31627	5103
ANPEP.P15144.OID20350.v1	Vascular dementia	4	0.76	0.46	1.25	0.277008	16	31627	5104
ANPEP.P15144.OID20350.v1	Vascular dementia	5	0.72	0.5	1.04	0.0811835	29	31627	5105
ANPEP.P15144.OID20350.v1	Vascular dementia	6	0.88	0.65	1.18	0.387828	44	31627	0.138882
ANPEP.P15144.OID20350.v1	Vascular dementia	7	0.9	0.7	1.17	0.446555	58	31627	0.174823
ANPEP.P15144.OID20350.v1	Vascular dementia	8	1	0.8	1.26	0.984973	76	31627	0.0328135
ANPEP.P15144.OID20350.v1	Vascular dementia	9	1.06	0.86	1.3	0.611796	90	31627	0.0161166
ANPEP.P15144.OID20350.v1	Vascular dementia	10	1.04	0.86	1.24	0.708645	118	31627	0.184157
ANPEP.P15144.OID20350.v1	Vascular dementia	11	1.08	0.91	1.27	0.381587	145	31627	0.110301
ANPEP.P15144.OID20350.v1	Vascular dementia	12	1.07	0.92	1.25	0.375682	166	31627	0.244036
ANPEP.P15144.OID20350.v1	Vascular dementia	13	1.08	0.93	1.26	0.31566	169	31627	0.197766
ANPEP.P15144.OID20350.v1	Vascular dementia	14	1.08	0.93	1.25	0.328184	172	31627	0.242522
ANPEP.P15144.OID20350.v1	Vascular dementia	15	1.08	0.93	1.25	0.328184	172	31627	0.242522
ANPEP.P15144.OID20350.v1	Vascular dementia	16	1.08	0.93	1.25	0.328184	172	31627	0.242522
ANPEP.P15144.OID20350.v1	Vascular dementia	17	1.08	0.93	1.25	0.328184	172	31627	0.242522
SSC5D.A1L4H1.OID20351.v1	Vascular dementia	1	NA	NA	NA	NA	0	31627	5118
SSC5D.A1L4H1.OID20351.v1	Vascular dementia	2	1.2	0.36	4	0.762997	3	31627	5119
SSC5D.A1L4H1.OID20351.v1	Vascular dementia	3	0.91	0.48	1.72	0.764649	10	31627	5120
SSC5D.A1L4H1.OID20351.v1	Vascular dementia	4	0.76	0.46	1.28	0.305716	16	31627	5121
SSC5D.A1L4H1.OID20351.v1	Vascular dementia	5	0.96	0.66	1.41	0.843857	29	31627	5122
SSC5D.A1L4H1.OID20351.v1	Vascular dementia	6	1.01	0.74	1.38	0.957633	44	31627	0.129075
SSC5D.A1L4H1.OID20351.v1	Vascular dementia	7	1.04	0.8	1.37	0.761553	58	31627	0.165204
SSC5D.A1L4H1.OID20351.v1	Vascular dementia	8	1.09	0.86	1.39	0.453595	76	31627	0.136499
SSC5D.A1L4H1.OID20351.v1	Vascular dementia	9	1.16	0.94	1.45	0.169982	90	31627	0.0892936
SSC5D.A1L4H1.OID20351.v1	Vascular dementia	10	1.14	0.94	1.37	0.183067	118	31627	0.395797
SSC5D.A1L4H1.OID20351.v1	Vascular dementia	11	1.13	0.95	1.34	0.156947	145	31627	0.528817
SSC5D.A1L4H1.OID20351.v1	Vascular dementia	12	1.11	0.94	1.3	0.21496	166	31627	0.949067
SSC5D.A1L4H1.OID20351.v1	Vascular dementia	13	1.12	0.95	1.31	0.170179	169	31627	0.872715
SSC5D.A1L4H1.OID20351.v1	Vascular dementia	14	1.1	0.94	1.29	0.23512	172	31627	0.814008
SSC5D.A1L4H1.OID20351.v1	Vascular dementia	15	1.1	0.94	1.29	0.23512	172	31627	0.814008
SSC5D.A1L4H1.OID20351.v1	Vascular dementia	16	1.1	0.94	1.29	0.23512	172	31627	0.814008
SSC5D.A1L4H1.OID20351.v1	Vascular dementia	17	1.1	0.94	1.29	0.23512	172	31627	0.814008
ITIH3.Q06033.OID20352.v1	Vascular dementia	1	NA	NA	NA	NA	0	31627	5135
ITIH3.Q06033.OID20352.v1	Vascular dementia	2	5.99	1.96	18.29	0.00166987	3	31627	5136
ITIH3.Q06033.OID20352.v1	Vascular dementia	3	2.45	1.28	4.67	0.00651488	10	31627	5137
ITIH3.Q06033.OID20352.v1	Vascular dementia	4	1.98	1.19	3.3	0.00834832	16	31627	5138
ITIH3.Q06033.OID20352.v1	Vascular dementia	5	1.4	0.96	2.06	0.0837445	29	31627	5139
ITIH3.Q06033.OID20352.v1	Vascular dementia	6	1.53	1.12	2.08	0.00742671	44	31627	0.757754
ITIH3.Q06033.OID20352.v1	Vascular dementia	7	1.4	1.07	1.84	0.0137474	58	31627	0.531802
ITIH3.Q06033.OID20352.v1	Vascular dementia	8	1.34	1.06	1.7	0.0157601	76	31627	0.312552
ITIH3.Q06033.OID20352.v1	Vascular dementia	9	1.42	1.14	1.76	0.00152742	90	31627	0.775289
ITIH3.Q06033.OID20352.v1	Vascular dementia	10	1.4	1.16	1.69	0.000531864	118	31627	0.674069
ITIH3.Q06033.OID20352.v1	Vascular dementia	11	1.31	1.11	1.56	0.00182366	145	31627	0.276797
ITIH3.Q06033.OID20352.v1	Vascular dementia	12	1.29	1.1	1.52	0.00169009	166	31627	0.233302
ITIH3.Q06033.OID20352.v1	Vascular dementia	13	1.29	1.1	1.52	0.00155017	169	31627	0.254457
ITIH3.Q06033.OID20352.v1	Vascular dementia	14	1.29	1.11	1.52	0.0013788	172	31627	0.323993
ITIH3.Q06033.OID20352.v1	Vascular dementia	15	1.29	1.11	1.52	0.0013788	172	31627	0.323993
ITIH3.Q06033.OID20352.v1	Vascular dementia	16	1.29	1.11	1.52	0.0013788	172	31627	0.323993
ITIH3.Q06033.OID20352.v1	Vascular dementia	17	1.29	1.11	1.52	0.0013788	172	31627	0.323993
CDH1.P12830.OID20353.v1	Vascular dementia	1	NA	NA	NA	NA	0	31627	5152
CDH1.P12830.OID20353.v1	Vascular dementia	2	1.34	0.42	4.33	0.621038	3	31627	5153
CDH1.P12830.OID20353.v1	Vascular dementia	3	1.03	0.55	1.91	0.931065	10	31627	5154
CDH1.P12830.OID20353.v1	Vascular dementia	4	1.22	0.74	2.01	0.427623	16	31627	5155
CDH1.P12830.OID20353.v1	Vascular dementia	5	0.91	0.63	1.32	0.628727	29	31627	5156
CDH1.P12830.OID20353.v1	Vascular dementia	6	0.98	0.72	1.32	0.876338	44	31627	0.948692
CDH1.P12830.OID20353.v1	Vascular dementia	7	1.12	0.86	1.46	0.413887	58	31627	0.0792153
CDH1.P12830.OID20353.v1	Vascular dementia	8	1.14	0.9	1.43	0.280531	76	31627	0.168939
CDH1.P12830.OID20353.v1	Vascular dementia	9	1.14	0.92	1.41	0.224896	90	31627	0.281254
CDH1.P12830.OID20353.v1	Vascular dementia	10	1.18	0.98	1.42	0.0763351	118	31627	0.18207
CDH1.P12830.OID20353.v1	Vascular dementia	11	1.13	0.95	1.33	0.157683	145	31627	0.876975
CDH1.P12830.OID20353.v1	Vascular dementia	12	1.14	0.97	1.33	0.110763	166	31627	0.861758
CDH1.P12830.OID20353.v1	Vascular dementia	13	1.14	0.97	1.33	0.106882	169	31627	0.878394
CDH1.P12830.OID20353.v1	Vascular dementia	14	1.13	0.97	1.32	0.123108	172	31627	0.999266
CDH1.P12830.OID20353.v1	Vascular dementia	15	1.13	0.97	1.32	0.123108	172	31627	0.999266
CDH1.P12830.OID20353.v1	Vascular dementia	16	1.13	0.97	1.32	0.123108	172	31627	0.999266
CDH1.P12830.OID20353.v1	Vascular dementia	17	1.13	0.97	1.32	0.123108	172	31627	0.999266
NCAM1.P13591.OID20354.v1	Vascular dementia	1	NA	NA	NA	NA	0	31627	5169
NCAM1.P13591.OID20354.v1	Vascular dementia	2	1.96	0.6	6.44	0.266491	3	31627	5170
NCAM1.P13591.OID20354.v1	Vascular dementia	3	1.56	0.81	2.99	0.184434	10	31627	5171
NCAM1.P13591.OID20354.v1	Vascular dementia	4	1.55	0.93	2.58	0.0908849	16	31627	5172
NCAM1.P13591.OID20354.v1	Vascular dementia	5	1.43	0.98	2.08	0.0647824	29	31627	5173
NCAM1.P13591.OID20354.v1	Vascular dementia	6	1.46	1.08	1.98	0.0147532	44	31627	0.490567
NCAM1.P13591.OID20354.v1	Vascular dementia	7	1.41	1.08	1.84	0.0102831	58	31627	0.219457
NCAM1.P13591.OID20354.v1	Vascular dementia	8	1.36	1.08	1.71	0.00846275	76	31627	0.283197
NCAM1.P13591.OID20354.v1	Vascular dementia	9	1.3	1.05	1.61	0.0146186	90	31627	0.109151
NCAM1.P13591.OID20354.v1	Vascular dementia	10	1.29	1.07	1.55	0.00727842	118	31627	0.102136
NCAM1.P13591.OID20354.v1	Vascular dementia	11	1.31	1.11	1.55	0.00151524	145	31627	0.379071
NCAM1.P13591.OID20354.v1	Vascular dementia	12	1.23	1.05	1.44	0.00859982	166	31627	0.0409629
NCAM1.P13591.OID20354.v1	Vascular dementia	13	1.23	1.06	1.44	0.00745355	169	31627	0.0550068
NCAM1.P13591.OID20354.v1	Vascular dementia	14	1.22	1.04	1.42	0.0117196	172	31627	0.0243357
NCAM1.P13591.OID20354.v1	Vascular dementia	15	1.22	1.04	1.42	0.0117196	172	31627	0.0243357
NCAM1.P13591.OID20354.v1	Vascular dementia	16	1.22	1.04	1.42	0.0117196	172	31627	0.0243357
NCAM1.P13591.OID20354.v1	Vascular dementia	17	1.22	1.04	1.42	0.0117196	172	31627	0.0243357
LBP.P18428.OID20355.v1	Vascular dementia	1	NA	NA	NA	NA	0	31627	5186
LBP.P18428.OID20355.v1	Vascular dementia	2	1.99	0.62	6.42	0.251022	3	31627	5187
LBP.P18428.OID20355.v1	Vascular dementia	3	1.13	0.6	2.1	0.708711	10	31627	5188
LBP.P18428.OID20355.v1	Vascular dementia	4	1.59	0.96	2.62	0.072366	16	31627	5189
LBP.P18428.OID20355.v1	Vascular dementia	5	0.94	0.65	1.36	0.733101	29	31627	5190
LBP.P18428.OID20355.v1	Vascular dementia	6	1.19	0.88	1.61	0.267052	44	31627	0.340005
LBP.P18428.OID20355.v1	Vascular dementia	7	1.17	0.9	1.53	0.241259	58	31627	0.404459
LBP.P18428.OID20355.v1	Vascular dementia	8	1.16	0.92	1.46	0.222959	76	31627	0.508546
LBP.P18428.OID20355.v1	Vascular dementia	9	1.21	0.97	1.5	0.0841652	90	31627	0.324976
LBP.P18428.OID20355.v1	Vascular dementia	10	1.15	0.95	1.38	0.148362	118	31627	0.799352
LBP.P18428.OID20355.v1	Vascular dementia	11	1.11	0.94	1.32	0.210853	145	31627	0.716276
LBP.P18428.OID20355.v1	Vascular dementia	12	1.11	0.95	1.29	0.209057	166	31627	0.67377
LBP.P18428.OID20355.v1	Vascular dementia	13	1.1	0.94	1.28	0.233193	169	31627	0.580991
LBP.P18428.OID20355.v1	Vascular dementia	14	1.11	0.95	1.29	0.196429	172	31627	0.720073
LBP.P18428.OID20355.v1	Vascular dementia	15	1.11	0.95	1.29	0.196429	172	31627	0.720073
LBP.P18428.OID20355.v1	Vascular dementia	16	1.11	0.95	1.29	0.196429	172	31627	0.720073
LBP.P18428.OID20355.v1	Vascular dementia	17	1.11	0.95	1.29	0.196429	172	31627	0.720073
OSMR.Q99650.OID20356.v1	Vascular dementia	1	NA	NA	NA	NA	0	31627	5203
OSMR.Q99650.OID20356.v1	Vascular dementia	2	1.97	0.56	6.9	0.287254	3	31627	5204
OSMR.Q99650.OID20356.v1	Vascular dementia	3	0.97	0.5	1.9	0.935671	10	31627	5205
OSMR.Q99650.OID20356.v1	Vascular dementia	4	1	0.59	1.69	0.991657	16	31627	5206
OSMR.Q99650.OID20356.v1	Vascular dementia	5	0.95	0.64	1.4	0.785867	29	31627	5207
OSMR.Q99650.OID20356.v1	Vascular dementia	6	1.02	0.74	1.41	0.88068	44	31627	0.42856
OSMR.Q99650.OID20356.v1	Vascular dementia	7	0.98	0.74	1.29	0.890003	58	31627	0.503105
OSMR.Q99650.OID20356.v1	Vascular dementia	8	1.09	0.85	1.39	0.489915	76	31627	0.156048
OSMR.Q99650.OID20356.v1	Vascular dementia	9	1.17	0.93	1.46	0.173653	90	31627	0.0327699
OSMR.Q99650.OID20356.v1	Vascular dementia	10	1.22	1	1.48	0.0482014	118	31627	0.0144857
OSMR.Q99650.OID20356.v1	Vascular dementia	11	1.16	0.97	1.39	0.0937349	145	31627	0.411272
OSMR.Q99650.OID20356.v1	Vascular dementia	12	1.2	1.02	1.41	0.0313786	166	31627	0.259458
OSMR.Q99650.OID20356.v1	Vascular dementia	13	1.2	1.02	1.41	0.0307706	169	31627	0.298548
OSMR.Q99650.OID20356.v1	Vascular dementia	14	1.19	1.01	1.4	0.033144	172	31627	0.309665
OSMR.Q99650.OID20356.v1	Vascular dementia	15	1.19	1.01	1.4	0.033144	172	31627	0.309665
OSMR.Q99650.OID20356.v1	Vascular dementia	16	1.19	1.01	1.4	0.033144	172	31627	0.309665
OSMR.Q99650.OID20356.v1	Vascular dementia	17	1.19	1.01	1.4	0.033144	172	31627	0.309665
HYAL1.Q12794.OID20357.v1	Vascular dementia	1	NA	NA	NA	NA	0	31627	5220
HYAL1.Q12794.OID20357.v1	Vascular dementia	2	2.85	0.86	9.43	0.0862631	3	31627	5221
HYAL1.Q12794.OID20357.v1	Vascular dementia	3	1.08	0.58	2.02	0.79866	10	31627	5222
HYAL1.Q12794.OID20357.v1	Vascular dementia	4	1.07	0.66	1.74	0.788568	16	31627	5223
HYAL1.Q12794.OID20357.v1	Vascular dementia	5	1.06	0.73	1.52	0.763104	29	31627	5224
HYAL1.Q12794.OID20357.v1	Vascular dementia	6	1.2	0.89	1.61	0.23313	44	31627	0.334802
HYAL1.Q12794.OID20357.v1	Vascular dementia	7	1.14	0.88	1.47	0.327447	58	31627	0.862023
HYAL1.Q12794.OID20357.v1	Vascular dementia	8	1.17	0.93	1.47	0.174384	76	31627	0.63511
HYAL1.Q12794.OID20357.v1	Vascular dementia	9	1.22	0.99	1.51	0.0573421	90	31627	0.389806
HYAL1.Q12794.OID20357.v1	Vascular dementia	10	1.29	1.07	1.54	0.00680117	118	31627	0.158984
HYAL1.Q12794.OID20357.v1	Vascular dementia	11	1.21	1.03	1.42	0.0241362	145	31627	0.967782
HYAL1.Q12794.OID20357.v1	Vascular dementia	12	1.19	1.02	1.39	0.0275117	166	31627	0.719651
HYAL1.Q12794.OID20357.v1	Vascular dementia	13	1.19	1.02	1.39	0.0234362	169	31627	0.756276
HYAL1.Q12794.OID20357.v1	Vascular dementia	14	1.17	1.01	1.37	0.0368691	172	31627	0.503009
HYAL1.Q12794.OID20357.v1	Vascular dementia	15	1.17	1.01	1.37	0.0368691	172	31627	0.503009
HYAL1.Q12794.OID20357.v1	Vascular dementia	16	1.17	1.01	1.37	0.0368691	172	31627	0.503009
HYAL1.Q12794.OID20357.v1	Vascular dementia	17	1.17	1.01	1.37	0.0368691	172	31627	0.503009
CTSD.P07339.OID20358.v1	Vascular dementia	1	NA	NA	NA	NA	0	31627	5237
CTSD.P07339.OID20358.v1	Vascular dementia	2	1.15	0.34	3.9	0.818733	3	31627	5238
CTSD.P07339.OID20358.v1	Vascular dementia	3	1.19	0.61	2.35	0.608827	10	31627	5239
CTSD.P07339.OID20358.v1	Vascular dementia	4	0.88	0.52	1.49	0.63518	16	31627	5240
CTSD.P07339.OID20358.v1	Vascular dementia	5	0.8	0.54	1.19	0.273031	29	31627	5241
CTSD.P07339.OID20358.v1	Vascular dementia	6	0.98	0.71	1.35	0.892141	44	31627	0.152326
CTSD.P07339.OID20358.v1	Vascular dementia	7	0.97	0.73	1.29	0.827263	58	31627	0.324721
CTSD.P07339.OID20358.v1	Vascular dementia	8	0.94	0.74	1.21	0.642534	76	31627	0.699297
CTSD.P07339.OID20358.v1	Vascular dementia	9	1.07	0.85	1.35	0.551484	90	31627	0.13534
CTSD.P07339.OID20358.v1	Vascular dementia	10	1.11	0.91	1.36	0.287249	118	31627	0.142187
CTSD.P07339.OID20358.v1	Vascular dementia	11	1.14	0.95	1.36	0.160742	145	31627	0.0793814
CTSD.P07339.OID20358.v1	Vascular dementia	12	1.16	0.98	1.37	0.0871163	166	31627	0.0734766
CTSD.P07339.OID20358.v1	Vascular dementia	13	1.15	0.97	1.36	0.100424	169	31627	0.122064
CTSD.P07339.OID20358.v1	Vascular dementia	14	1.15	0.97	1.35	0.107161	172	31627	0.176263
CTSD.P07339.OID20358.v1	Vascular dementia	15	1.15	0.97	1.35	0.107161	172	31627	0.176263
CTSD.P07339.OID20358.v1	Vascular dementia	16	1.15	0.97	1.35	0.107161	172	31627	0.176263
CTSD.P07339.OID20358.v1	Vascular dementia	17	1.15	0.97	1.35	0.107161	172	31627	0.176263
TNC.P24821.OID20359.v1	Vascular dementia	1	NA	NA	NA	NA	0	31627	5254
TNC.P24821.OID20359.v1	Vascular dementia	2	1.14	0.36	3.64	0.827078	3	31627	5255
TNC.P24821.OID20359.v1	Vascular dementia	3	1.4	0.74	2.65	0.30313	10	31627	5256
TNC.P24821.OID20359.v1	Vascular dementia	4	1.42	0.86	2.34	0.172414	16	31627	5257
TNC.P24821.OID20359.v1	Vascular dementia	5	1.49	1.03	2.17	0.0360252	29	31627	5258
TNC.P24821.OID20359.v1	Vascular dementia	6	1.51	1.12	2.03	0.00750775	44	31627	0.842284
TNC.P24821.OID20359.v1	Vascular dementia	7	1.37	1.06	1.78	0.0171361	58	31627	0.379447
TNC.P24821.OID20359.v1	Vascular dementia	8	1.29	1.03	1.62	0.0282258	76	31627	0.170644
TNC.P24821.OID20359.v1	Vascular dementia	9	1.29	1.05	1.59	0.0163863	90	31627	0.287245
TNC.P24821.OID20359.v1	Vascular dementia	10	1.24	1.03	1.49	0.0207353	118	31627	0.230542
TNC.P24821.OID20359.v1	Vascular dementia	11	1.19	1.01	1.41	0.0349445	145	31627	0.0755939
TNC.P24821.OID20359.v1	Vascular dementia	12	1.13	0.97	1.32	0.109787	166	31627	0.0144142
TNC.P24821.OID20359.v1	Vascular dementia	13	1.13	0.97	1.31	0.129909	169	31627	0.0108442
TNC.P24821.OID20359.v1	Vascular dementia	14	1.11	0.95	1.29	0.192127	172	31627	0.00475375
TNC.P24821.OID20359.v1	Vascular dementia	15	1.11	0.95	1.29	0.192127	172	31627	0.00475375
TNC.P24821.OID20359.v1	Vascular dementia	16	1.11	0.95	1.29	0.192127	172	31627	0.00475375
TNC.P24821.OID20359.v1	Vascular dementia	17	1.11	0.95	1.29	0.192127	172	31627	0.00475375
CD163.Q86VB7.OID20360.v1	Vascular dementia	1	NA	NA	NA	NA	0	31627	5271
CD163.Q86VB7.OID20360.v1	Vascular dementia	2	1.52	0.46	5.03	0.494421	3	31627	5272
CD163.Q86VB7.OID20360.v1	Vascular dementia	3	0.74	0.39	1.42	0.368854	10	31627	5273
CD163.Q86VB7.OID20360.v1	Vascular dementia	4	0.85	0.51	1.43	0.548143	16	31627	5274
CD163.Q86VB7.OID20360.v1	Vascular dementia	5	0.87	0.59	1.29	0.495346	29	31627	5275
CD163.Q86VB7.OID20360.v1	Vascular dementia	6	0.97	0.71	1.33	0.851872	44	31627	0.246347
CD163.Q86VB7.OID20360.v1	Vascular dementia	7	0.95	0.72	1.25	0.727516	58	31627	0.273285
CD163.Q86VB7.OID20360.v1	Vascular dementia	8	1.03	0.81	1.31	0.829029	76	31627	0.143558
CD163.Q86VB7.OID20360.v1	Vascular dementia	9	1.1	0.88	1.38	0.382494	90	31627	0.0474362
CD163.Q86VB7.OID20360.v1	Vascular dementia	10	1.14	0.94	1.39	0.170626	118	31627	0.0391576
CD163.Q86VB7.OID20360.v1	Vascular dementia	11	1.13	0.95	1.34	0.1696	145	31627	0.207029
CD163.Q86VB7.OID20360.v1	Vascular dementia	12	1.18	1.01	1.39	0.0413721	166	31627	0.0760183
CD163.Q86VB7.OID20360.v1	Vascular dementia	13	1.19	1.01	1.4	0.0366071	169	31627	0.111421
CD163.Q86VB7.OID20360.v1	Vascular dementia	14	1.18	1.01	1.39	0.0401106	172	31627	0.153769
CD163.Q86VB7.OID20360.v1	Vascular dementia	15	1.18	1.01	1.39	0.0401106	172	31627	0.153769
CD163.Q86VB7.OID20360.v1	Vascular dementia	16	1.18	1.01	1.39	0.0401106	172	31627	0.153769
CD163.Q86VB7.OID20360.v1	Vascular dementia	17	1.18	1.01	1.39	0.0401106	172	31627	0.153769
SPARCL1.Q14515.OID20361.v1	Vascular dementia	1	NA	NA	NA	NA	0	31627	5288
SPARCL1.Q14515.OID20361.v1	Vascular dementia	2	2.43	0.77	7.68	0.13024	3	31627	5289
SPARCL1.Q14515.OID20361.v1	Vascular dementia	3	1.39	0.74	2.6	0.30293	10	31627	5290
SPARCL1.Q14515.OID20361.v1	Vascular dementia	4	1.1	0.67	1.8	0.719652	16	31627	5291
SPARCL1.Q14515.OID20361.v1	Vascular dementia	5	0.95	0.65	1.37	0.770303	29	31627	5292
SPARCL1.Q14515.OID20361.v1	Vascular dementia	6	0.94	0.7	1.28	0.70915	44	31627	0.312883
SPARCL1.Q14515.OID20361.v1	Vascular dementia	7	1	0.77	1.3	0.976897	58	31627	0.718651
SPARCL1.Q14515.OID20361.v1	Vascular dementia	8	1.07	0.85	1.34	0.556887	76	31627	0.337263
SPARCL1.Q14515.OID20361.v1	Vascular dementia	9	1.1	0.9	1.36	0.349011	90	31627	0.195166
SPARCL1.Q14515.OID20361.v1	Vascular dementia	10	1.1	0.92	1.32	0.307954	118	31627	0.424233
SPARCL1.Q14515.OID20361.v1	Vascular dementia	11	1.09	0.92	1.28	0.32753	145	31627	0.753498
SPARCL1.Q14515.OID20361.v1	Vascular dementia	12	1.07	0.92	1.25	0.359128	166	31627	0.962934
SPARCL1.Q14515.OID20361.v1	Vascular dementia	13	1.08	0.93	1.26	0.332028	169	31627	0.955426
SPARCL1.Q14515.OID20361.v1	Vascular dementia	14	1.08	0.93	1.25	0.340176	172	31627	0.942868
SPARCL1.Q14515.OID20361.v1	Vascular dementia	15	1.08	0.93	1.25	0.340176	172	31627	0.942868
SPARCL1.Q14515.OID20361.v1	Vascular dementia	16	1.08	0.93	1.25	0.340176	172	31627	0.942868
SPARCL1.Q14515.OID20361.v1	Vascular dementia	17	1.08	0.93	1.25	0.340176	172	31627	0.942868
NID1.P14543.OID20362.v1	Vascular dementia	1	NA	NA	NA	NA	0	31627	5305
NID1.P14543.OID20362.v1	Vascular dementia	2	2.71	0.82	8.98	0.103238	3	31627	5306
NID1.P14543.OID20362.v1	Vascular dementia	3	1.14	0.59	2.2	0.698964	10	31627	5307
NID1.P14543.OID20362.v1	Vascular dementia	4	1.03	0.61	1.73	0.919079	16	31627	5308
NID1.P14543.OID20362.v1	Vascular dementia	5	0.95	0.64	1.4	0.792163	29	31627	5309
NID1.P14543.OID20362.v1	Vascular dementia	6	1.01	0.74	1.38	0.939701	44	31627	0.789126
NID1.P14543.OID20362.v1	Vascular dementia	7	0.96	0.73	1.25	0.746281	58	31627	0.461793
NID1.P14543.OID20362.v1	Vascular dementia	8	1.06	0.83	1.35	0.63265	76	31627	0.344582
NID1.P14543.OID20362.v1	Vascular dementia	9	1.13	0.9	1.4	0.288818	90	31627	0.192363
NID1.P14543.OID20362.v1	Vascular dementia	10	1.05	0.87	1.27	0.608243	118	31627	0.830862
NID1.P14543.OID20362.v1	Vascular dementia	11	0.97	0.82	1.15	0.718992	145	31627	0.221354
NID1.P14543.OID20362.v1	Vascular dementia	12	0.99	0.84	1.16	0.894663	166	31627	0.521702
NID1.P14543.OID20362.v1	Vascular dementia	13	0.99	0.85	1.17	0.945923	169	31627	0.63551
NID1.P14543.OID20362.v1	Vascular dementia	14	1	0.86	1.17	0.970422	172	31627	0.739809
NID1.P14543.OID20362.v1	Vascular dementia	15	1	0.86	1.17	0.970422	172	31627	0.739809
NID1.P14543.OID20362.v1	Vascular dementia	16	1	0.86	1.17	0.970422	172	31627	0.739809
NID1.P14543.OID20362.v1	Vascular dementia	17	1	0.86	1.17	0.970422	172	31627	0.739809
AXL.P30530.OID20363.v1	Vascular dementia	1	NA	NA	NA	NA	0	31627	5322
AXL.P30530.OID20363.v1	Vascular dementia	2	1.53	0.48	4.85	0.468274	3	31627	5323
AXL.P30530.OID20363.v1	Vascular dementia	3	1.14	0.61	2.14	0.681756	10	31627	5324
AXL.P30530.OID20363.v1	Vascular dementia	4	1.06	0.65	1.74	0.802254	16	31627	5325
AXL.P30530.OID20363.v1	Vascular dementia	5	1.14	0.79	1.64	0.482122	29	31627	5326
AXL.P30530.OID20363.v1	Vascular dementia	6	1.14	0.84	1.53	0.397506	44	31627	0.705798
AXL.P30530.OID20363.v1	Vascular dementia	7	1.16	0.9	1.51	0.259557	58	31627	0.848239
AXL.P30530.OID20363.v1	Vascular dementia	8	1.27	1.01	1.59	0.0396203	76	31627	0.269945
AXL.P30530.OID20363.v1	Vascular dementia	9	1.22	0.99	1.5	0.0647538	90	31627	0.714131
AXL.P30530.OID20363.v1	Vascular dementia	10	1.19	0.99	1.43	0.0595354	118	31627	0.872176
AXL.P30530.OID20363.v1	Vascular dementia	11	1.19	1.01	1.4	0.0375087	145	31627	0.994963
AXL.P30530.OID20363.v1	Vascular dementia	12	1.19	1.02	1.38	0.0277615	166	31627	0.849314
AXL.P30530.OID20363.v1	Vascular dementia	13	1.19	1.02	1.38	0.0269237	169	31627	0.741256
AXL.P30530.OID20363.v1	Vascular dementia	14	1.2	1.03	1.39	0.0187925	172	31627	0.890868
AXL.P30530.OID20363.v1	Vascular dementia	15	1.2	1.03	1.39	0.0187925	172	31627	0.890868
AXL.P30530.OID20363.v1	Vascular dementia	16	1.2	1.03	1.39	0.0187925	172	31627	0.890868
AXL.P30530.OID20363.v1	Vascular dementia	17	1.2	1.03	1.39	0.0187925	172	31627	0.890868
PRSS2.P07478.OID20364.v1	Vascular dementia	1	NA	NA	NA	NA	0	31627	5339
PRSS2.P07478.OID20364.v1	Vascular dementia	2	3.54	0.97	12.93	0.05594	3	31627	5340
PRSS2.P07478.OID20364.v1	Vascular dementia	3	1.05	0.57	1.93	0.863993	10	31627	5341
PRSS2.P07478.OID20364.v1	Vascular dementia	4	1.21	0.75	1.95	0.427609	16	31627	5342
PRSS2.P07478.OID20364.v1	Vascular dementia	5	0.93	0.65	1.31	0.668232	29	31627	5343
PRSS2.P07478.OID20364.v1	Vascular dementia	6	0.98	0.74	1.3	0.898982	44	31627	0.670468
PRSS2.P07478.OID20364.v1	Vascular dementia	7	0.97	0.76	1.24	0.798937	58	31627	0.744287
PRSS2.P07478.OID20364.v1	Vascular dementia	8	1.04	0.84	1.29	0.74593	76	31627	0.729424
PRSS2.P07478.OID20364.v1	Vascular dementia	9	1.05	0.86	1.29	0.599935	90	31627	0.533198
PRSS2.P07478.OID20364.v1	Vascular dementia	10	1.04	0.87	1.23	0.685375	118	31627	0.830329
PRSS2.P07478.OID20364.v1	Vascular dementia	11	1.02	0.87	1.19	0.834114	145	31627	0.874473
PRSS2.P07478.OID20364.v1	Vascular dementia	12	1.02	0.88	1.18	0.790587	166	31627	0.938699
PRSS2.P07478.OID20364.v1	Vascular dementia	13	1.03	0.89	1.19	0.700345	169	31627	0.888659
PRSS2.P07478.OID20364.v1	Vascular dementia	14	1.04	0.9	1.21	0.555497	172	31627	0.645149
PRSS2.P07478.OID20364.v1	Vascular dementia	15	1.04	0.9	1.21	0.555497	172	31627	0.645149
PRSS2.P07478.OID20364.v1	Vascular dementia	16	1.04	0.9	1.21	0.555497	172	31627	0.645149
PRSS2.P07478.OID20364.v1	Vascular dementia	17	1.04	0.9	1.21	0.555497	172	31627	0.645149
CTSZ.Q9UBR2.OID20365.v1	Vascular dementia	1	NA	NA	NA	NA	0	31627	5356
CTSZ.Q9UBR2.OID20365.v1	Vascular dementia	2	1.34	0.42	4.26	0.622371	3	31627	5357
CTSZ.Q9UBR2.OID20365.v1	Vascular dementia	3	1.43	0.75	2.72	0.271359	10	31627	5358
CTSZ.Q9UBR2.OID20365.v1	Vascular dementia	4	1.03	0.62	1.72	0.904531	16	31627	5359
CTSZ.Q9UBR2.OID20365.v1	Vascular dementia	5	0.95	0.65	1.39	0.800402	29	31627	5360
CTSZ.Q9UBR2.OID20365.v1	Vascular dementia	6	1.01	0.74	1.36	0.970437	44	31627	0.802983
CTSZ.Q9UBR2.OID20365.v1	Vascular dementia	7	1.09	0.83	1.43	0.523842	58	31627	0.219606
CTSZ.Q9UBR2.OID20365.v1	Vascular dementia	8	1.1	0.87	1.39	0.443704	76	31627	0.325067
CTSZ.Q9UBR2.OID20365.v1	Vascular dementia	9	1.13	0.91	1.41	0.252245	90	31627	0.319152
CTSZ.Q9UBR2.OID20365.v1	Vascular dementia	10	1.11	0.92	1.34	0.26378	118	31627	0.548214
CTSZ.Q9UBR2.OID20365.v1	Vascular dementia	11	1.12	0.95	1.33	0.190167	145	31627	0.642921
CTSZ.Q9UBR2.OID20365.v1	Vascular dementia	12	1.16	0.99	1.36	0.0645555	166	31627	0.342938
CTSZ.Q9UBR2.OID20365.v1	Vascular dementia	13	1.16	0.99	1.36	0.0692127	169	31627	0.405778
CTSZ.Q9UBR2.OID20365.v1	Vascular dementia	14	1.16	0.99	1.36	0.0598646	172	31627	0.377538
CTSZ.Q9UBR2.OID20365.v1	Vascular dementia	15	1.16	0.99	1.36	0.0598646	172	31627	0.377538
CTSZ.Q9UBR2.OID20365.v1	Vascular dementia	16	1.16	0.99	1.36	0.0598646	172	31627	0.377538
CTSZ.Q9UBR2.OID20365.v1	Vascular dementia	17	1.16	0.99	1.36	0.0598646	172	31627	0.377538
CHL1.O00533.OID20366.v1	Vascular dementia	1	NA	NA	NA	NA	0	31627	5373
CHL1.O00533.OID20366.v1	Vascular dementia	2	2.08	0.65	6.71	0.218332	3	31627	5374
CHL1.O00533.OID20366.v1	Vascular dementia	3	1.55	0.81	2.98	0.18907	10	31627	5375
CHL1.O00533.OID20366.v1	Vascular dementia	4	1.11	0.66	1.87	0.68207	16	31627	5376
CHL1.O00533.OID20366.v1	Vascular dementia	5	0.98	0.67	1.44	0.91179	29	31627	5377
CHL1.O00533.OID20366.v1	Vascular dementia	6	1.03	0.76	1.4	0.852899	44	31627	0.9129
CHL1.O00533.OID20366.v1	Vascular dementia	7	1.04	0.8	1.36	0.767981	58	31627	0.944556
CHL1.O00533.OID20366.v1	Vascular dementia	8	1.16	0.92	1.46	0.222607	76	31627	0.271816
CHL1.O00533.OID20366.v1	Vascular dementia	9	1.19	0.96	1.48	0.106238	90	31627	0.151372
CHL1.O00533.OID20366.v1	Vascular dementia	10	1.19	0.98	1.43	0.0730776	118	31627	0.293258
CHL1.O00533.OID20366.v1	Vascular dementia	11	1.26	1.06	1.49	0.00730392	145	31627	0.106868
CHL1.O00533.OID20366.v1	Vascular dementia	12	1.19	1.02	1.4	0.0278776	166	31627	0.851602
CHL1.O00533.OID20366.v1	Vascular dementia	13	1.2	1.03	1.4	0.0220268	169	31627	0.718562
CHL1.O00533.OID20366.v1	Vascular dementia	14	1.2	1.03	1.4	0.0219442	172	31627	0.706508
CHL1.O00533.OID20366.v1	Vascular dementia	15	1.2	1.03	1.4	0.0219442	172	31627	0.706508
CHL1.O00533.OID20366.v1	Vascular dementia	16	1.2	1.03	1.4	0.0219442	172	31627	0.706508
CHL1.O00533.OID20366.v1	Vascular dementia	17	1.2	1.03	1.4	0.0219442	172	31627	0.706508
C1QTNF1.Q9BXJ1.OID20367.v1	Vascular dementia	1	NA	NA	NA	NA	0	31627	5390
C1QTNF1.Q9BXJ1.OID20367.v1	Vascular dementia	2	1.6	0.48	5.34	0.44082	3	31627	5391
C1QTNF1.Q9BXJ1.OID20367.v1	Vascular dementia	3	1.15	0.6	2.2	0.676327	10	31627	5392
C1QTNF1.Q9BXJ1.OID20367.v1	Vascular dementia	4	1.07	0.64	1.78	0.79678	16	31627	5393
C1QTNF1.Q9BXJ1.OID20367.v1	Vascular dementia	5	0.96	0.66	1.41	0.846843	29	31627	5394
C1QTNF1.Q9BXJ1.OID20367.v1	Vascular dementia	6	0.97	0.71	1.31	0.8189	44	31627	0.781453
C1QTNF1.Q9BXJ1.OID20367.v1	Vascular dementia	7	0.98	0.75	1.27	0.854479	58	31627	0.812205
C1QTNF1.Q9BXJ1.OID20367.v1	Vascular dementia	8	1	0.79	1.26	0.995747	76	31627	0.655989
C1QTNF1.Q9BXJ1.OID20367.v1	Vascular dementia	9	1.06	0.85	1.31	0.611539	90	31627	0.33156
C1QTNF1.Q9BXJ1.OID20367.v1	Vascular dementia	10	1.08	0.89	1.3	0.437988	118	31627	0.193412
C1QTNF1.Q9BXJ1.OID20367.v1	Vascular dementia	11	1.1	0.93	1.3	0.282718	145	31627	0.221513
C1QTNF1.Q9BXJ1.OID20367.v1	Vascular dementia	12	1.06	0.9	1.24	0.489534	166	31627	0.747686
C1QTNF1.Q9BXJ1.OID20367.v1	Vascular dementia	13	1.06	0.9	1.23	0.499565	169	31627	0.833781
C1QTNF1.Q9BXJ1.OID20367.v1	Vascular dementia	14	1.05	0.9	1.22	0.549826	172	31627	0.954128
C1QTNF1.Q9BXJ1.OID20367.v1	Vascular dementia	15	1.05	0.9	1.22	0.549826	172	31627	0.954128
C1QTNF1.Q9BXJ1.OID20367.v1	Vascular dementia	16	1.05	0.9	1.22	0.549826	172	31627	0.954128
C1QTNF1.Q9BXJ1.OID20367.v1	Vascular dementia	17	1.05	0.9	1.22	0.549826	172	31627	0.954128
THBS4.P35443.OID20368.v1	Vascular dementia	1	NA	NA	NA	NA	0	31627	5407
THBS4.P35443.OID20368.v1	Vascular dementia	2	1.09	0.34	3.47	0.884414	3	31627	5408
THBS4.P35443.OID20368.v1	Vascular dementia	3	1.03	0.54	2	0.91919	10	31627	5409
THBS4.P35443.OID20368.v1	Vascular dementia	4	0.91	0.54	1.52	0.712819	16	31627	5410
THBS4.P35443.OID20368.v1	Vascular dementia	5	0.89	0.61	1.3	0.556776	29	31627	5411
THBS4.P35443.OID20368.v1	Vascular dementia	6	1	0.74	1.37	0.975087	44	31627	0.292814
THBS4.P35443.OID20368.v1	Vascular dementia	7	0.97	0.74	1.27	0.833848	58	31627	0.373653
THBS4.P35443.OID20368.v1	Vascular dementia	8	1.04	0.82	1.31	0.743162	76	31627	0.174134
THBS4.P35443.OID20368.v1	Vascular dementia	9	1.06	0.86	1.32	0.588559	90	31627	0.197835
THBS4.P35443.OID20368.v1	Vascular dementia	10	1.02	0.84	1.23	0.868199	118	31627	0.544033
THBS4.P35443.OID20368.v1	Vascular dementia	11	1.04	0.88	1.24	0.634527	145	31627	0.353618
THBS4.P35443.OID20368.v1	Vascular dementia	12	0.99	0.85	1.16	0.914009	166	31627	0.857832
THBS4.P35443.OID20368.v1	Vascular dementia	13	0.99	0.85	1.16	0.920988	169	31627	0.743785
THBS4.P35443.OID20368.v1	Vascular dementia	14	0.99	0.85	1.16	0.903677	172	31627	0.716191
THBS4.P35443.OID20368.v1	Vascular dementia	15	0.99	0.85	1.16	0.903677	172	31627	0.716191
THBS4.P35443.OID20368.v1	Vascular dementia	16	0.99	0.85	1.16	0.903677	172	31627	0.716191
THBS4.P35443.OID20368.v1	Vascular dementia	17	0.99	0.85	1.16	0.903677	172	31627	0.716191
TFRC.P02786.OID20369.v1	Vascular dementia	1	NA	NA	NA	NA	0	31627	5424
TFRC.P02786.OID20369.v1	Vascular dementia	2	3.9	1.16	13.13	0.0282589	3	31627	5425
TFRC.P02786.OID20369.v1	Vascular dementia	3	2.24	1.18	4.26	0.0141592	10	31627	5426
TFRC.P02786.OID20369.v1	Vascular dementia	4	1.75	1.06	2.9	0.0299921	16	31627	5427
TFRC.P02786.OID20369.v1	Vascular dementia	5	1.51	1.04	2.19	0.0305348	29	31627	5428
TFRC.P02786.OID20369.v1	Vascular dementia	6	1.59	1.17	2.15	0.00282358	44	31627	0.784942
TFRC.P02786.OID20369.v1	Vascular dementia	7	1.44	1.11	1.88	0.00672348	58	31627	0.417038
TFRC.P02786.OID20369.v1	Vascular dementia	8	1.39	1.1	1.76	0.00508621	76	31627	0.398198
TFRC.P02786.OID20369.v1	Vascular dementia	9	1.33	1.08	1.65	0.0081525	90	31627	0.187494
TFRC.P02786.OID20369.v1	Vascular dementia	10	1.27	1.05	1.53	0.0122592	118	31627	0.173004
TFRC.P02786.OID20369.v1	Vascular dementia	11	1.2	1.02	1.42	0.0318836	145	31627	0.0615736
TFRC.P02786.OID20369.v1	Vascular dementia	12	1.19	1.01	1.39	0.0332098	166	31627	0.0655525
TFRC.P02786.OID20369.v1	Vascular dementia	13	1.18	1.01	1.38	0.039084	169	31627	0.0412371
TFRC.P02786.OID20369.v1	Vascular dementia	14	1.18	1.01	1.38	0.0335349	172	31627	0.0547189
TFRC.P02786.OID20369.v1	Vascular dementia	15	1.18	1.01	1.38	0.0335349	172	31627	0.0547189
TFRC.P02786.OID20369.v1	Vascular dementia	16	1.18	1.01	1.38	0.0335349	172	31627	0.0547189
TFRC.P02786.OID20369.v1	Vascular dementia	17	1.18	1.01	1.38	0.0335349	172	31627	0.0547189
KIT.P10721.OID20370.v1	Vascular dementia	1	NA	NA	NA	NA	0	31627	5441
KIT.P10721.OID20370.v1	Vascular dementia	2	1.27	0.39	4.13	0.694083	3	31627	5442
KIT.P10721.OID20370.v1	Vascular dementia	3	1.14	0.6	2.18	0.688474	10	31627	5443
KIT.P10721.OID20370.v1	Vascular dementia	4	0.99	0.6	1.65	0.975092	16	31627	5444
KIT.P10721.OID20370.v1	Vascular dementia	5	0.9	0.62	1.32	0.593066	29	31627	5445
KIT.P10721.OID20370.v1	Vascular dementia	6	0.83	0.61	1.13	0.241064	44	31627	0.614258
KIT.P10721.OID20370.v1	Vascular dementia	7	0.83	0.63	1.09	0.176111	58	31627	0.845433
KIT.P10721.OID20370.v1	Vascular dementia	8	0.91	0.72	1.16	0.456165	76	31627	0.315638
KIT.P10721.OID20370.v1	Vascular dementia	9	0.92	0.74	1.14	0.448513	90	31627	0.223015
KIT.P10721.OID20370.v1	Vascular dementia	10	0.97	0.8	1.17	0.718802	118	31627	0.0812624
KIT.P10721.OID20370.v1	Vascular dementia	11	0.97	0.82	1.16	0.766374	145	31627	0.234203
KIT.P10721.OID20370.v1	Vascular dementia	12	0.98	0.84	1.15	0.798778	166	31627	0.328111
KIT.P10721.OID20370.v1	Vascular dementia	13	0.99	0.84	1.16	0.888026	169	31627	0.210187
KIT.P10721.OID20370.v1	Vascular dementia	14	1	0.85	1.17	0.987161	172	31627	0.125957
KIT.P10721.OID20370.v1	Vascular dementia	15	1	0.85	1.17	0.987161	172	31627	0.125957
KIT.P10721.OID20370.v1	Vascular dementia	16	1	0.85	1.17	0.987161	172	31627	0.125957
KIT.P10721.OID20370.v1	Vascular dementia	17	1	0.85	1.17	0.987161	172	31627	0.125957
TFF3.Q07654.OID20371.v1	Vascular dementia	1	NA	NA	NA	NA	0	31627	5458
TFF3.Q07654.OID20371.v1	Vascular dementia	2	1.84	0.48	6.98	0.371965	3	31627	5459
TFF3.Q07654.OID20371.v1	Vascular dementia	3	1.14	0.58	2.23	0.712815	10	31627	5460
TFF3.Q07654.OID20371.v1	Vascular dementia	4	1.51	0.87	2.64	0.145589	16	31627	5461
TFF3.Q07654.OID20371.v1	Vascular dementia	5	1.31	0.87	1.97	0.197874	29	31627	5462
TFF3.Q07654.OID20371.v1	Vascular dementia	6	1.53	1.09	2.15	0.0145949	44	31627	0.255968
TFF3.Q07654.OID20371.v1	Vascular dementia	7	1.53	1.14	2.06	0.00498121	58	31627	0.229838
TFF3.Q07654.OID20371.v1	Vascular dementia	8	1.6	1.23	2.07	0.000462514	76	31627	0.181304
TFF3.Q07654.OID20371.v1	Vascular dementia	9	1.65	1.3	2.1	4.09943e-05	90	31627	0.107512
TFF3.Q07654.OID20371.v1	Vascular dementia	10	1.6	1.29	1.97	1.19912e-05	118	31627	0.342276
TFF3.Q07654.OID20371.v1	Vascular dementia	11	1.46	1.21	1.76	7.94058e-05	145	31627	0.420405
TFF3.Q07654.OID20371.v1	Vascular dementia	12	1.42	1.19	1.69	8.19882e-05	166	31627	0.243731
TFF3.Q07654.OID20371.v1	Vascular dementia	13	1.43	1.21	1.71	4.39859e-05	169	31627	0.395804
TFF3.Q07654.OID20371.v1	Vascular dementia	14	1.44	1.22	1.72	2.7533e-05	172	31627	0.530193
TFF3.Q07654.OID20371.v1	Vascular dementia	15	1.44	1.22	1.72	2.7533e-05	172	31627	0.530193
TFF3.Q07654.OID20371.v1	Vascular dementia	16	1.44	1.22	1.72	2.7533e-05	172	31627	0.530193
TFF3.Q07654.OID20371.v1	Vascular dementia	17	1.44	1.22	1.72	2.7533e-05	172	31627	0.530193
F7.P08709.OID20372.v1	Vascular dementia	1	NA	NA	NA	NA	0	31627	5475
F7.P08709.OID20372.v1	Vascular dementia	2	1.52	0.47	4.88	0.481082	3	31627	5476
F7.P08709.OID20372.v1	Vascular dementia	3	1.08	0.57	2.05	0.805063	10	31627	5477
F7.P08709.OID20372.v1	Vascular dementia	4	1.14	0.69	1.88	0.610753	16	31627	5478
F7.P08709.OID20372.v1	Vascular dementia	5	0.7	0.49	1	0.0477258	29	31627	5479
F7.P08709.OID20372.v1	Vascular dementia	6	0.8	0.6	1.07	0.132975	44	31627	0.742006
F7.P08709.OID20372.v1	Vascular dementia	7	0.82	0.63	1.05	0.119504	58	31627	0.403673
F7.P08709.OID20372.v1	Vascular dementia	8	0.96	0.77	1.21	0.742354	76	31627	0.0298398
F7.P08709.OID20372.v1	Vascular dementia	9	0.98	0.8	1.21	0.853858	90	31627	0.0393682
F7.P08709.OID20372.v1	Vascular dementia	10	0.95	0.79	1.14	0.600576	118	31627	0.194336
F7.P08709.OID20372.v1	Vascular dementia	11	0.96	0.81	1.13	0.594973	145	31627	0.340909
F7.P08709.OID20372.v1	Vascular dementia	12	0.98	0.84	1.14	0.800543	166	31627	0.244044
F7.P08709.OID20372.v1	Vascular dementia	13	0.97	0.83	1.14	0.732344	169	31627	0.400484
F7.P08709.OID20372.v1	Vascular dementia	14	0.97	0.83	1.13	0.72152	172	31627	0.40647
F7.P08709.OID20372.v1	Vascular dementia	15	0.97	0.83	1.13	0.72152	172	31627	0.40647
F7.P08709.OID20372.v1	Vascular dementia	16	0.97	0.83	1.13	0.72152	172	31627	0.40647
F7.P08709.OID20372.v1	Vascular dementia	17	0.97	0.83	1.13	0.72152	172	31627	0.40647
RARRES2.Q99969.OID20373.v1	Vascular dementia	1	NA	NA	NA	NA	0	31627	5492
RARRES2.Q99969.OID20373.v1	Vascular dementia	2	2.78	0.91	8.49	0.0735919	3	31627	5493
RARRES2.Q99969.OID20373.v1	Vascular dementia	3	1.32	0.71	2.44	0.379986	10	31627	5494
RARRES2.Q99969.OID20373.v1	Vascular dementia	4	1.43	0.87	2.35	0.160854	16	31627	5495
RARRES2.Q99969.OID20373.v1	Vascular dementia	5	1.03	0.7	1.5	0.89717	29	31627	5496
RARRES2.Q99969.OID20373.v1	Vascular dementia	6	1.06	0.78	1.46	0.696403	44	31627	0.854687
RARRES2.Q99969.OID20373.v1	Vascular dementia	7	0.99	0.75	1.3	0.926046	58	31627	0.806312
RARRES2.Q99969.OID20373.v1	Vascular dementia	8	0.94	0.74	1.2	0.640202	76	31627	0.878108
RARRES2.Q99969.OID20373.v1	Vascular dementia	9	1.05	0.84	1.31	0.665738	90	31627	0.226368
RARRES2.Q99969.OID20373.v1	Vascular dementia	10	1.1	0.91	1.34	0.328833	118	31627	0.0628374
RARRES2.Q99969.OID20373.v1	Vascular dementia	11	1	0.83	1.19	0.957615	145	31627	0.894949
RARRES2.Q99969.OID20373.v1	Vascular dementia	12	1.01	0.86	1.19	0.881681	166	31627	0.897612
RARRES2.Q99969.OID20373.v1	Vascular dementia	13	1.03	0.87	1.21	0.755579	169	31627	0.775556
RARRES2.Q99969.OID20373.v1	Vascular dementia	14	1.03	0.87	1.21	0.729178	172	31627	0.729253
RARRES2.Q99969.OID20373.v1	Vascular dementia	15	1.03	0.87	1.21	0.729178	172	31627	0.729253
RARRES2.Q99969.OID20373.v1	Vascular dementia	16	1.03	0.87	1.21	0.729178	172	31627	0.729253
RARRES2.Q99969.OID20373.v1	Vascular dementia	17	1.03	0.87	1.21	0.729178	172	31627	0.729253
APOM.O95445.OID20374.v1	Vascular dementia	1	NA	NA	NA	NA	0	31627	5509
APOM.O95445.OID20374.v1	Vascular dementia	2	1.35	0.39	4.61	0.63646	3	31627	5510
APOM.O95445.OID20374.v1	Vascular dementia	3	1.12	0.58	2.16	0.737879	10	31627	5511
APOM.O95445.OID20374.v1	Vascular dementia	4	0.86	0.5	1.46	0.570752	16	31627	5512
APOM.O95445.OID20374.v1	Vascular dementia	5	0.89	0.6	1.33	0.579138	29	31627	5513
APOM.O95445.OID20374.v1	Vascular dementia	6	0.89	0.64	1.22	0.469956	44	31627	0.725851
APOM.O95445.OID20374.v1	Vascular dementia	7	0.87	0.66	1.16	0.348231	58	31627	0.634195
APOM.O95445.OID20374.v1	Vascular dementia	8	1.08	0.85	1.38	0.52328	76	31627	0.186637
APOM.O95445.OID20374.v1	Vascular dementia	9	1.02	0.82	1.28	0.856882	90	31627	0.55771
APOM.O95445.OID20374.v1	Vascular dementia	10	0.99	0.82	1.21	0.939731	118	31627	0.955051
APOM.O95445.OID20374.v1	Vascular dementia	11	0.96	0.8	1.14	0.610854	145	31627	0.423031
APOM.O95445.OID20374.v1	Vascular dementia	12	0.98	0.83	1.15	0.79368	166	31627	0.835595
APOM.O95445.OID20374.v1	Vascular dementia	13	0.98	0.83	1.16	0.828487	169	31627	0.908085
APOM.O95445.OID20374.v1	Vascular dementia	14	0.99	0.84	1.16	0.892793	172	31627	0.955803
APOM.O95445.OID20374.v1	Vascular dementia	15	0.99	0.84	1.16	0.892793	172	31627	0.955803
APOM.O95445.OID20374.v1	Vascular dementia	16	0.99	0.84	1.16	0.892793	172	31627	0.955803
APOM.O95445.OID20374.v1	Vascular dementia	17	0.99	0.84	1.16	0.892793	172	31627	0.955803
TIMD4.Q96H15.OID20375.v1	Vascular dementia	1	NA	NA	NA	NA	0	31627	5526
TIMD4.Q96H15.OID20375.v1	Vascular dementia	2	0.72	0.23	2.31	0.584366	3	31627	5527
TIMD4.Q96H15.OID20375.v1	Vascular dementia	3	0.73	0.39	1.4	0.346524	10	31627	5528
TIMD4.Q96H15.OID20375.v1	Vascular dementia	4	0.86	0.52	1.42	0.552805	16	31627	5529
TIMD4.Q96H15.OID20375.v1	Vascular dementia	5	0.84	0.57	1.22	0.361578	29	31627	5530
TIMD4.Q96H15.OID20375.v1	Vascular dementia	6	0.88	0.65	1.2	0.434586	44	31627	0.3204
TIMD4.Q96H15.OID20375.v1	Vascular dementia	7	0.88	0.67	1.15	0.353923	58	31627	0.216468
TIMD4.Q96H15.OID20375.v1	Vascular dementia	8	1.01	0.8	1.27	0.950319	76	31627	0.0193706
TIMD4.Q96H15.OID20375.v1	Vascular dementia	9	1.08	0.87	1.33	0.508746	90	31627	0.00510961
TIMD4.Q96H15.OID20375.v1	Vascular dementia	10	1.02	0.85	1.23	0.830202	118	31627	0.101588
TIMD4.Q96H15.OID20375.v1	Vascular dementia	11	1.03	0.87	1.22	0.734019	145	31627	0.223212
TIMD4.Q96H15.OID20375.v1	Vascular dementia	12	1.07	0.91	1.25	0.419648	166	31627	0.0978519
TIMD4.Q96H15.OID20375.v1	Vascular dementia	13	1.07	0.91	1.25	0.399906	169	31627	0.113137
TIMD4.Q96H15.OID20375.v1	Vascular dementia	14	1.06	0.91	1.24	0.441643	172	31627	0.141367
TIMD4.Q96H15.OID20375.v1	Vascular dementia	15	1.06	0.91	1.24	0.441643	172	31627	0.141367
TIMD4.Q96H15.OID20375.v1	Vascular dementia	16	1.06	0.91	1.24	0.441643	172	31627	0.141367
TIMD4.Q96H15.OID20375.v1	Vascular dementia	17	1.06	0.91	1.24	0.441643	172	31627	0.141367
ITGB1.P05556.OID20376.v1	Vascular dementia	1	NA	NA	NA	NA	0	31627	5543
ITGB1.P05556.OID20376.v1	Vascular dementia	2	0.94	0.28	3.15	0.917828	3	31627	5544
ITGB1.P05556.OID20376.v1	Vascular dementia	3	0.86	0.45	1.68	0.666621	10	31627	5545
ITGB1.P05556.OID20376.v1	Vascular dementia	4	0.69	0.41	1.16	0.160805	16	31627	5546
ITGB1.P05556.OID20376.v1	Vascular dementia	5	0.81	0.55	1.2	0.292892	29	31627	5547
ITGB1.P05556.OID20376.v1	Vascular dementia	6	0.95	0.69	1.29	0.726176	44	31627	0.14465
ITGB1.P05556.OID20376.v1	Vascular dementia	7	0.9	0.69	1.18	0.442682	58	31627	0.395113
ITGB1.P05556.OID20376.v1	Vascular dementia	8	0.96	0.76	1.22	0.739419	76	31627	0.327568
ITGB1.P05556.OID20376.v1	Vascular dementia	9	1.01	0.81	1.25	0.960678	90	31627	0.11344
ITGB1.P05556.OID20376.v1	Vascular dementia	10	0.98	0.81	1.19	0.848774	118	31627	0.327764
ITGB1.P05556.OID20376.v1	Vascular dementia	11	0.99	0.83	1.17	0.891597	145	31627	0.49416
ITGB1.P05556.OID20376.v1	Vascular dementia	12	0.97	0.83	1.14	0.722366	166	31627	0.850017
ITGB1.P05556.OID20376.v1	Vascular dementia	13	0.97	0.83	1.13	0.689624	169	31627	0.969575
ITGB1.P05556.OID20376.v1	Vascular dementia	14	0.95	0.81	1.11	0.536895	172	31627	0.711665
ITGB1.P05556.OID20376.v1	Vascular dementia	15	0.95	0.81	1.11	0.536895	172	31627	0.711665
ITGB1.P05556.OID20376.v1	Vascular dementia	16	0.95	0.81	1.11	0.536895	172	31627	0.711665
ITGB1.P05556.OID20376.v1	Vascular dementia	17	0.95	0.81	1.11	0.536895	172	31627	0.711665
CD55.P08174.OID20377.v1	Vascular dementia	1	NA	NA	NA	NA	0	31627	5560
CD55.P08174.OID20377.v1	Vascular dementia	2	1.84	0.56	6.05	0.314413	3	31627	5561
CD55.P08174.OID20377.v1	Vascular dementia	3	0.99	0.53	1.86	0.982168	10	31627	5562
CD55.P08174.OID20377.v1	Vascular dementia	4	0.88	0.54	1.44	0.612093	16	31627	5563
CD55.P08174.OID20377.v1	Vascular dementia	5	0.91	0.63	1.31	0.612065	29	31627	5564
CD55.P08174.OID20377.v1	Vascular dementia	6	1.09	0.81	1.47	0.580872	44	31627	0.231109
CD55.P08174.OID20377.v1	Vascular dementia	7	1.08	0.83	1.41	0.545575	58	31627	0.342152
CD55.P08174.OID20377.v1	Vascular dementia	8	1.19	0.94	1.49	0.14736	76	31627	0.0677534
CD55.P08174.OID20377.v1	Vascular dementia	9	1.18	0.95	1.45	0.132758	90	31627	0.230712
CD55.P08174.OID20377.v1	Vascular dementia	10	1.14	0.95	1.37	0.162376	118	31627	0.70908
CD55.P08174.OID20377.v1	Vascular dementia	11	1.06	0.9	1.25	0.510423	145	31627	0.320463
CD55.P08174.OID20377.v1	Vascular dementia	12	1.06	0.91	1.24	0.457818	166	31627	0.402002
CD55.P08174.OID20377.v1	Vascular dementia	13	1.05	0.9	1.23	0.507886	169	31627	0.335166
CD55.P08174.OID20377.v1	Vascular dementia	14	1.06	0.91	1.23	0.485132	172	31627	0.359473
CD55.P08174.OID20377.v1	Vascular dementia	15	1.06	0.91	1.23	0.485132	172	31627	0.359473
CD55.P08174.OID20377.v1	Vascular dementia	16	1.06	0.91	1.23	0.485132	172	31627	0.359473
CD55.P08174.OID20377.v1	Vascular dementia	17	1.06	0.91	1.23	0.485132	172	31627	0.359473
CD14.P08571.OID20378.v1	Vascular dementia	1	NA	NA	NA	NA	0	31627	5577
CD14.P08571.OID20378.v1	Vascular dementia	2	1.97	0.6	6.45	0.261059	3	31627	5578
CD14.P08571.OID20378.v1	Vascular dementia	3	1.59	0.84	3.03	0.153872	10	31627	5579
CD14.P08571.OID20378.v1	Vascular dementia	4	1.63	0.99	2.68	0.0545404	16	31627	5580
CD14.P08571.OID20378.v1	Vascular dementia	5	1.09	0.75	1.57	0.654905	29	31627	5581
CD14.P08571.OID20378.v1	Vascular dementia	6	1.19	0.88	1.6	0.265038	44	31627	0.974816
CD14.P08571.OID20378.v1	Vascular dementia	7	1.16	0.9	1.51	0.253135	58	31627	0.864613
CD14.P08571.OID20378.v1	Vascular dementia	8	1.18	0.94	1.48	0.151924	76	31627	0.962183
CD14.P08571.OID20378.v1	Vascular dementia	9	1.25	1.01	1.54	0.0376034	90	31627	0.305324
CD14.P08571.OID20378.v1	Vascular dementia	10	1.3	1.08	1.56	0.00485542	118	31627	0.10546
CD14.P08571.OID20378.v1	Vascular dementia	11	1.25	1.06	1.48	0.00790449	145	31627	0.672075
CD14.P08571.OID20378.v1	Vascular dementia	12	1.25	1.07	1.46	0.00423222	166	31627	0.704035
CD14.P08571.OID20378.v1	Vascular dementia	13	1.27	1.09	1.48	0.00251247	169	31627	0.548681
CD14.P08571.OID20378.v1	Vascular dementia	14	1.28	1.1	1.49	0.00149751	172	31627	0.384175
CD14.P08571.OID20378.v1	Vascular dementia	15	1.28	1.1	1.49	0.00149751	172	31627	0.384175
CD14.P08571.OID20378.v1	Vascular dementia	16	1.28	1.1	1.49	0.00149751	172	31627	0.384175
CD14.P08571.OID20378.v1	Vascular dementia	17	1.28	1.1	1.49	0.00149751	172	31627	0.384175
SELP.P16109.OID20379.v1	Vascular dementia	1	NA	NA	NA	NA	0	31627	5594
SELP.P16109.OID20379.v1	Vascular dementia	2	0.74	0.22	2.48	0.628927	3	31627	5595
SELP.P16109.OID20379.v1	Vascular dementia	3	0.56	0.29	1.07	0.0797835	10	31627	5596
SELP.P16109.OID20379.v1	Vascular dementia	4	0.61	0.36	1.02	0.0587049	16	31627	5597
SELP.P16109.OID20379.v1	Vascular dementia	5	0.63	0.43	0.92	0.0172484	29	31627	5598
SELP.P16109.OID20379.v1	Vascular dementia	6	0.66	0.48	0.9	0.00780353	44	31627	0.524704
SELP.P16109.OID20379.v1	Vascular dementia	7	0.67	0.51	0.88	0.0033252	58	31627	0.412866
SELP.P16109.OID20379.v1	Vascular dementia	8	0.73	0.58	0.92	0.00893518	76	31627	0.0617796
SELP.P16109.OID20379.v1	Vascular dementia	9	0.81	0.65	1	0.0521011	90	31627	0.00674549
SELP.P16109.OID20379.v1	Vascular dementia	10	0.84	0.7	1.01	0.0666121	118	31627	0.0224668
SELP.P16109.OID20379.v1	Vascular dementia	11	0.79	0.67	0.93	0.00597985	145	31627	0.425729
SELP.P16109.OID20379.v1	Vascular dementia	12	0.83	0.71	0.97	0.0192413	166	31627	0.11712
SELP.P16109.OID20379.v1	Vascular dementia	13	0.83	0.71	0.98	0.0227681	169	31627	0.0939784
SELP.P16109.OID20379.v1	Vascular dementia	14	0.82	0.7	0.96	0.0129474	172	31627	0.199751
SELP.P16109.OID20379.v1	Vascular dementia	15	0.82	0.7	0.96	0.0129474	172	31627	0.199751
SELP.P16109.OID20379.v1	Vascular dementia	16	0.82	0.7	0.96	0.0129474	172	31627	0.199751
SELP.P16109.OID20379.v1	Vascular dementia	17	0.82	0.7	0.96	0.0129474	172	31627	0.199751
CD46.P15529.OID20380.v1	Vascular dementia	1	NA	NA	NA	NA	0	31627	5611
CD46.P15529.OID20380.v1	Vascular dementia	2	1.75	0.53	5.76	0.359188	3	31627	5612
CD46.P15529.OID20380.v1	Vascular dementia	3	0.75	0.4	1.41	0.372235	10	31627	5613
CD46.P15529.OID20380.v1	Vascular dementia	4	0.86	0.52	1.42	0.562012	16	31627	5614
CD46.P15529.OID20380.v1	Vascular dementia	5	0.8	0.55	1.16	0.233724	29	31627	5615
CD46.P15529.OID20380.v1	Vascular dementia	6	0.84	0.62	1.14	0.262204	44	31627	0.458681
CD46.P15529.OID20380.v1	Vascular dementia	7	0.9	0.69	1.18	0.440898	58	31627	0.11115
CD46.P15529.OID20380.v1	Vascular dementia	8	0.95	0.75	1.2	0.661374	76	31627	0.0700966
CD46.P15529.OID20380.v1	Vascular dementia	9	0.97	0.79	1.21	0.815289	90	31627	0.0726704
CD46.P15529.OID20380.v1	Vascular dementia	10	1.03	0.86	1.25	0.730875	118	31627	0.0271167
CD46.P15529.OID20380.v1	Vascular dementia	11	0.96	0.81	1.14	0.66325	145	31627	0.667709
CD46.P15529.OID20380.v1	Vascular dementia	12	1	0.86	1.18	0.969927	166	31627	0.29864
CD46.P15529.OID20380.v1	Vascular dementia	13	1.01	0.86	1.18	0.930623	169	31627	0.286027
CD46.P15529.OID20380.v1	Vascular dementia	14	1	0.86	1.17	0.967934	172	31627	0.326046
CD46.P15529.OID20380.v1	Vascular dementia	15	1	0.86	1.17	0.967934	172	31627	0.326046
CD46.P15529.OID20380.v1	Vascular dementia	16	1	0.86	1.17	0.967934	172	31627	0.326046
CD46.P15529.OID20380.v1	Vascular dementia	17	1	0.86	1.17	0.967934	172	31627	0.326046
GP1BA.P07359.OID20381.v1	Vascular dementia	1	NA	NA	NA	NA	0	31627	5628
GP1BA.P07359.OID20381.v1	Vascular dementia	2	1.73	0.54	5.55	0.356585	3	31627	5629
GP1BA.P07359.OID20381.v1	Vascular dementia	3	0.69	0.37	1.28	0.239596	10	31627	5630
GP1BA.P07359.OID20381.v1	Vascular dementia	4	0.67	0.41	1.09	0.109449	16	31627	5631
GP1BA.P07359.OID20381.v1	Vascular dementia	5	0.66	0.46	0.95	0.0255474	29	31627	5632
GP1BA.P07359.OID20381.v1	Vascular dementia	6	0.72	0.53	0.96	0.0272015	44	31627	0.340731
GP1BA.P07359.OID20381.v1	Vascular dementia	7	0.72	0.56	0.93	0.013382	58	31627	0.391212
GP1BA.P07359.OID20381.v1	Vascular dementia	8	0.84	0.67	1.05	0.134806	76	31627	0.0230364
GP1BA.P07359.OID20381.v1	Vascular dementia	9	0.86	0.7	1.06	0.152892	90	31627	0.0311616
GP1BA.P07359.OID20381.v1	Vascular dementia	10	0.89	0.75	1.07	0.221741	118	31627	0.0485458
GP1BA.P07359.OID20381.v1	Vascular dementia	11	0.82	0.7	0.97	0.0192022	145	31627	0.964028
GP1BA.P07359.OID20381.v1	Vascular dementia	12	0.85	0.73	0.98	0.0301656	166	31627	0.66928
GP1BA.P07359.OID20381.v1	Vascular dementia	13	0.86	0.74	1	0.0496993	169	31627	0.423908
GP1BA.P07359.OID20381.v1	Vascular dementia	14	0.84	0.73	0.98	0.0245032	172	31627	0.772
GP1BA.P07359.OID20381.v1	Vascular dementia	15	0.84	0.73	0.98	0.0245032	172	31627	0.772
GP1BA.P07359.OID20381.v1	Vascular dementia	16	0.84	0.73	0.98	0.0245032	172	31627	0.772
GP1BA.P07359.OID20381.v1	Vascular dementia	17	0.84	0.73	0.98	0.0245032	172	31627	0.772
FCN2.Q15485.OID20382.v1	Vascular dementia	1	NA	NA	NA	NA	0	31627	5645
FCN2.Q15485.OID20382.v1	Vascular dementia	2	1.63	0.51	5.18	0.409471	3	31627	5646
FCN2.Q15485.OID20382.v1	Vascular dementia	3	1.21	0.63	2.3	0.56487	10	31627	5647
FCN2.Q15485.OID20382.v1	Vascular dementia	4	0.79	0.48	1.32	0.373681	16	31627	5648
FCN2.Q15485.OID20382.v1	Vascular dementia	5	0.81	0.56	1.18	0.272183	29	31627	5649
FCN2.Q15485.OID20382.v1	Vascular dementia	6	0.77	0.56	1.04	0.0858926	44	31627	0.514444
FCN2.Q15485.OID20382.v1	Vascular dementia	7	0.8	0.61	1.04	0.0992942	58	31627	0.867984
FCN2.Q15485.OID20382.v1	Vascular dementia	8	0.91	0.72	1.14	0.40422	76	31627	0.129662
FCN2.Q15485.OID20382.v1	Vascular dementia	9	0.92	0.75	1.14	0.444232	90	31627	0.145407
FCN2.Q15485.OID20382.v1	Vascular dementia	10	0.93	0.78	1.12	0.459265	118	31627	0.141495
FCN2.Q15485.OID20382.v1	Vascular dementia	11	0.89	0.75	1.05	0.158064	145	31627	0.759522
FCN2.Q15485.OID20382.v1	Vascular dementia	12	0.89	0.76	1.04	0.158371	166	31627	0.65375
FCN2.Q15485.OID20382.v1	Vascular dementia	13	0.9	0.77	1.05	0.167565	169	31627	0.646799
FCN2.Q15485.OID20382.v1	Vascular dementia	14	0.89	0.76	1.03	0.127954	172	31627	0.828253
FCN2.Q15485.OID20382.v1	Vascular dementia	15	0.89	0.76	1.03	0.127954	172	31627	0.828253
FCN2.Q15485.OID20382.v1	Vascular dementia	16	0.89	0.76	1.03	0.127954	172	31627	0.828253
FCN2.Q15485.OID20382.v1	Vascular dementia	17	0.89	0.76	1.03	0.127954	172	31627	0.828253
HSPG2.P98160.OID20383.v1	Vascular dementia	1	NA	NA	NA	NA	0	31627	5662
HSPG2.P98160.OID20383.v1	Vascular dementia	2	2.1	0.62	7.18	0.234538	3	31627	5663
HSPG2.P98160.OID20383.v1	Vascular dementia	3	1.4	0.73	2.67	0.311092	10	31627	5664
HSPG2.P98160.OID20383.v1	Vascular dementia	4	1.43	0.84	2.42	0.185466	16	31627	5665
HSPG2.P98160.OID20383.v1	Vascular dementia	5	1.14	0.77	1.69	0.506444	29	31627	5666
HSPG2.P98160.OID20383.v1	Vascular dementia	6	1.29	0.93	1.78	0.123117	44	31627	0.530665
HSPG2.P98160.OID20383.v1	Vascular dementia	7	1.32	0.99	1.75	0.0554087	58	31627	0.255686
HSPG2.P98160.OID20383.v1	Vascular dementia	8	1.31	1.02	1.68	0.0320325	76	31627	0.460512
HSPG2.P98160.OID20383.v1	Vascular dementia	9	1.42	1.13	1.78	0.00272325	90	31627	0.216717
HSPG2.P98160.OID20383.v1	Vascular dementia	10	1.33	1.09	1.62	0.00496911	118	31627	0.856427
HSPG2.P98160.OID20383.v1	Vascular dementia	11	1.24	1.04	1.49	0.0167918	145	31627	0.543482
HSPG2.P98160.OID20383.v1	Vascular dementia	12	1.21	1.03	1.44	0.0232505	166	31627	0.327334
HSPG2.P98160.OID20383.v1	Vascular dementia	13	1.2	1.02	1.42	0.0286176	169	31627	0.213128
HSPG2.P98160.OID20383.v1	Vascular dementia	14	1.21	1.02	1.42	0.0250576	172	31627	0.22593
HSPG2.P98160.OID20383.v1	Vascular dementia	15	1.21	1.02	1.42	0.0250576	172	31627	0.22593
HSPG2.P98160.OID20383.v1	Vascular dementia	16	1.21	1.02	1.42	0.0250576	172	31627	0.22593
HSPG2.P98160.OID20383.v1	Vascular dementia	17	1.21	1.02	1.42	0.0250576	172	31627	0.22593
IL6R.P08887.OID20385.v1	Vascular dementia	1	NA	NA	NA	NA	0	31627	5679
IL6R.P08887.OID20385.v1	Vascular dementia	2	0.88	0.27	2.83	0.829411	3	31627	5680
IL6R.P08887.OID20385.v1	Vascular dementia	3	0.94	0.51	1.77	0.858224	10	31627	5681
IL6R.P08887.OID20385.v1	Vascular dementia	4	0.84	0.51	1.38	0.489246	16	31627	5682
IL6R.P08887.OID20385.v1	Vascular dementia	5	0.85	0.59	1.22	0.379807	29	31627	5683
IL6R.P08887.OID20385.v1	Vascular dementia	6	0.87	0.65	1.17	0.353558	44	31627	0.900438
IL6R.P08887.OID20385.v1	Vascular dementia	7	0.93	0.72	1.21	0.588452	58	31627	0.298023
IL6R.P08887.OID20385.v1	Vascular dementia	8	1.02	0.82	1.28	0.848843	76	31627	0.0923629
IL6R.P08887.OID20385.v1	Vascular dementia	9	1.06	0.86	1.31	0.574779	90	31627	0.0729804
IL6R.P08887.OID20385.v1	Vascular dementia	10	1.1	0.92	1.32	0.295952	118	31627	0.0646854
IL6R.P08887.OID20385.v1	Vascular dementia	11	1.07	0.91	1.26	0.397922	145	31627	0.430659
IL6R.P08887.OID20385.v1	Vascular dementia	12	1.06	0.91	1.24	0.435245	166	31627	0.617655
IL6R.P08887.OID20385.v1	Vascular dementia	13	1.06	0.91	1.23	0.460453	169	31627	0.763638
IL6R.P08887.OID20385.v1	Vascular dementia	14	1.05	0.91	1.23	0.486821	172	31627	0.823954
IL6R.P08887.OID20385.v1	Vascular dementia	15	1.05	0.91	1.23	0.486821	172	31627	0.823954
IL6R.P08887.OID20385.v1	Vascular dementia	16	1.05	0.91	1.23	0.486821	172	31627	0.823954
IL6R.P08887.OID20385.v1	Vascular dementia	17	1.05	0.91	1.23	0.486821	172	31627	0.823954
SOD1.P00441.OID20386.v1	Vascular dementia	1	NA	NA	NA	NA	0	31627	5696
SOD1.P00441.OID20386.v1	Vascular dementia	2	0.46	0.14	1.5	0.196186	3	31627	5697
SOD1.P00441.OID20386.v1	Vascular dementia	3	0.67	0.35	1.29	0.231835	10	31627	5698
SOD1.P00441.OID20386.v1	Vascular dementia	4	0.72	0.43	1.21	0.215583	16	31627	5699
SOD1.P00441.OID20386.v1	Vascular dementia	5	0.63	0.43	0.92	0.0168915	29	31627	5700
SOD1.P00441.OID20386.v1	Vascular dementia	6	0.67	0.49	0.91	0.0101918	44	31627	0.894399
SOD1.P00441.OID20386.v1	Vascular dementia	7	0.68	0.52	0.89	0.00466598	58	31627	0.763464
SOD1.P00441.OID20386.v1	Vascular dementia	8	0.83	0.66	1.05	0.123619	76	31627	0.00967042
SOD1.P00441.OID20386.v1	Vascular dementia	9	0.89	0.72	1.1	0.264501	90	31627	0.00680382
SOD1.P00441.OID20386.v1	Vascular dementia	10	0.96	0.79	1.15	0.640659	118	31627	0.00382078
SOD1.P00441.OID20386.v1	Vascular dementia	11	0.93	0.78	1.1	0.36868	145	31627	0.0846638
SOD1.P00441.OID20386.v1	Vascular dementia	12	0.91	0.78	1.07	0.2451	166	31627	0.286901
SOD1.P00441.OID20386.v1	Vascular dementia	13	0.92	0.79	1.07	0.278173	169	31627	0.223725
SOD1.P00441.OID20386.v1	Vascular dementia	14	0.91	0.78	1.06	0.232446	172	31627	0.332595
SOD1.P00441.OID20386.v1	Vascular dementia	15	0.91	0.78	1.06	0.232446	172	31627	0.332595
SOD1.P00441.OID20386.v1	Vascular dementia	16	0.91	0.78	1.06	0.232446	172	31627	0.332595
SOD1.P00441.OID20386.v1	Vascular dementia	17	0.91	0.78	1.06	0.232446	172	31627	0.332595
FCGR3B.O75015.OID20387.v1	Vascular dementia	1	NA	NA	NA	NA	0	31627	5713
FCGR3B.O75015.OID20387.v1	Vascular dementia	2	0.53	0.16	1.74	0.296812	3	31627	5714
FCGR3B.O75015.OID20387.v1	Vascular dementia	3	0.81	0.43	1.52	0.517468	10	31627	5715
FCGR3B.O75015.OID20387.v1	Vascular dementia	4	0.7	0.42	1.15	0.15639	16	31627	5716
FCGR3B.O75015.OID20387.v1	Vascular dementia	5	0.99	0.68	1.43	0.960409	29	31627	5717
FCGR3B.O75015.OID20387.v1	Vascular dementia	6	1.03	0.76	1.39	0.85611	44	31627	0.194725
FCGR3B.O75015.OID20387.v1	Vascular dementia	7	0.98	0.76	1.28	0.901902	58	31627	0.315031
FCGR3B.O75015.OID20387.v1	Vascular dementia	8	1.02	0.81	1.28	0.882809	76	31627	0.341213
FCGR3B.O75015.OID20387.v1	Vascular dementia	9	1.18	0.95	1.45	0.130326	90	31627	0.00514622
FCGR3B.O75015.OID20387.v1	Vascular dementia	10	1.15	0.96	1.39	0.1272	118	31627	0.0572911
FCGR3B.O75015.OID20387.v1	Vascular dementia	11	1.15	0.98	1.36	0.0955675	145	31627	0.20875
FCGR3B.O75015.OID20387.v1	Vascular dementia	12	1.12	0.96	1.31	0.137039	166	31627	0.593209
FCGR3B.O75015.OID20387.v1	Vascular dementia	13	1.14	0.98	1.33	0.0963768	169	31627	0.455865
FCGR3B.O75015.OID20387.v1	Vascular dementia	14	1.12	0.96	1.3	0.149073	172	31627	0.714434
FCGR3B.O75015.OID20387.v1	Vascular dementia	15	1.12	0.96	1.3	0.149073	172	31627	0.714434
FCGR3B.O75015.OID20387.v1	Vascular dementia	16	1.12	0.96	1.3	0.149073	172	31627	0.714434
FCGR3B.O75015.OID20387.v1	Vascular dementia	17	1.12	0.96	1.3	0.149073	172	31627	0.714434
TFPI.P10646.OID20388.v1	Vascular dementia	1	NA	NA	NA	NA	0	31627	5730
TFPI.P10646.OID20388.v1	Vascular dementia	2	6.25	1.75	22.29	0.00471401	3	31627	5731
TFPI.P10646.OID20388.v1	Vascular dementia	3	0.98	0.53	1.82	0.947626	10	31627	5732
TFPI.P10646.OID20388.v1	Vascular dementia	4	0.94	0.58	1.53	0.803481	16	31627	5733
TFPI.P10646.OID20388.v1	Vascular dementia	5	0.76	0.53	1.09	0.139788	29	31627	5734
TFPI.P10646.OID20388.v1	Vascular dementia	6	0.75	0.56	1.01	0.0598571	44	31627	0.375746
TFPI.P10646.OID20388.v1	Vascular dementia	7	0.84	0.65	1.08	0.177796	58	31627	0.413767
TFPI.P10646.OID20388.v1	Vascular dementia	8	0.96	0.77	1.21	0.756876	76	31627	0.0307683
TFPI.P10646.OID20388.v1	Vascular dementia	9	1	0.81	1.23	0.986735	90	31627	0.0374216
TFPI.P10646.OID20388.v1	Vascular dementia	10	1	0.83	1.2	0.995762	118	31627	0.11651
TFPI.P10646.OID20388.v1	Vascular dementia	11	0.94	0.8	1.11	0.459364	145	31627	0.873226
TFPI.P10646.OID20388.v1	Vascular dementia	12	0.98	0.84	1.14	0.804257	166	31627	0.32965
TFPI.P10646.OID20388.v1	Vascular dementia	13	0.98	0.84	1.14	0.823037	169	31627	0.331855
TFPI.P10646.OID20388.v1	Vascular dementia	14	1	0.86	1.16	0.975193	172	31627	0.193889
TFPI.P10646.OID20388.v1	Vascular dementia	15	1	0.86	1.16	0.975193	172	31627	0.193889
TFPI.P10646.OID20388.v1	Vascular dementia	16	1	0.86	1.16	0.975193	172	31627	0.193889
TFPI.P10646.OID20388.v1	Vascular dementia	17	1	0.86	1.16	0.975193	172	31627	0.193889
AOC3.Q16853.OID20389.v1	Vascular dementia	1	NA	NA	NA	NA	0	31627	5747
AOC3.Q16853.OID20389.v1	Vascular dementia	2	1.08	0.32	3.63	0.903186	3	31627	5748
AOC3.Q16853.OID20389.v1	Vascular dementia	3	0.68	0.36	1.31	0.253956	10	31627	5749
AOC3.Q16853.OID20389.v1	Vascular dementia	4	0.81	0.49	1.36	0.43136	16	31627	5750
AOC3.Q16853.OID20389.v1	Vascular dementia	5	1.02	0.7	1.49	0.914624	29	31627	5751
AOC3.Q16853.OID20389.v1	Vascular dementia	6	1.05	0.77	1.43	0.76664	44	31627	0.144338
AOC3.Q16853.OID20389.v1	Vascular dementia	7	1.04	0.8	1.36	0.769074	58	31627	0.256629
AOC3.Q16853.OID20389.v1	Vascular dementia	8	1.04	0.82	1.32	0.724692	76	31627	0.507791
AOC3.Q16853.OID20389.v1	Vascular dementia	9	1.09	0.87	1.35	0.456677	90	31627	0.205608
AOC3.Q16853.OID20389.v1	Vascular dementia	10	1.05	0.87	1.27	0.576451	118	31627	0.410593
AOC3.Q16853.OID20389.v1	Vascular dementia	11	1.08	0.91	1.28	0.383032	145	31627	0.502011
AOC3.Q16853.OID20389.v1	Vascular dementia	12	1.06	0.91	1.25	0.438609	166	31627	0.807434
AOC3.Q16853.OID20389.v1	Vascular dementia	13	1.06	0.91	1.25	0.44518	169	31627	0.833887
AOC3.Q16853.OID20389.v1	Vascular dementia	14	1.06	0.91	1.24	0.47512	172	31627	0.85856
AOC3.Q16853.OID20389.v1	Vascular dementia	15	1.06	0.91	1.24	0.47512	172	31627	0.85856
AOC3.Q16853.OID20389.v1	Vascular dementia	16	1.06	0.91	1.24	0.47512	172	31627	0.85856
AOC3.Q16853.OID20389.v1	Vascular dementia	17	1.06	0.91	1.24	0.47512	172	31627	0.85856
NRP1.O14786.OID20390.v1	Vascular dementia	1	NA	NA	NA	NA	0	31627	5764
NRP1.O14786.OID20390.v1	Vascular dementia	2	3.06	0.94	9.96	0.0633244	3	31627	5765
NRP1.O14786.OID20390.v1	Vascular dementia	3	1.3	0.69	2.48	0.418281	10	31627	5766
NRP1.O14786.OID20390.v1	Vascular dementia	4	1.39	0.84	2.32	0.200514	16	31627	5767
NRP1.O14786.OID20390.v1	Vascular dementia	5	1.26	0.87	1.84	0.227082	29	31627	5768
NRP1.O14786.OID20390.v1	Vascular dementia	6	1.42	1.05	1.93	0.0238658	44	31627	0.551459
NRP1.O14786.OID20390.v1	Vascular dementia	7	1.43	1.09	1.86	0.00901708	58	31627	0.596637
NRP1.O14786.OID20390.v1	Vascular dementia	8	1.36	1.08	1.72	0.00906224	76	31627	0.883241
NRP1.O14786.OID20390.v1	Vascular dementia	9	1.3	1.05	1.61	0.0148635	90	31627	0.519854
NRP1.O14786.OID20390.v1	Vascular dementia	10	1.36	1.13	1.64	0.00109511	118	31627	0.856914
NRP1.O14786.OID20390.v1	Vascular dementia	11	1.34	1.13	1.58	0.000664278	145	31627	0.843198
NRP1.O14786.OID20390.v1	Vascular dementia	12	1.28	1.09	1.49	0.00217183	166	31627	0.255857
NRP1.O14786.OID20390.v1	Vascular dementia	13	1.26	1.08	1.48	0.0031842	169	31627	0.177562
NRP1.O14786.OID20390.v1	Vascular dementia	14	1.25	1.07	1.46	0.00423623	172	31627	0.123982
NRP1.O14786.OID20390.v1	Vascular dementia	15	1.25	1.07	1.46	0.00423623	172	31627	0.123982
NRP1.O14786.OID20390.v1	Vascular dementia	16	1.25	1.07	1.46	0.00423623	172	31627	0.123982
NRP1.O14786.OID20390.v1	Vascular dementia	17	1.25	1.07	1.46	0.00423623	172	31627	0.123982
FCGR2A.P12318.OID20391.v1	Vascular dementia	1	NA	NA	NA	NA	0	31627	5781
FCGR2A.P12318.OID20391.v1	Vascular dementia	2	1.73	0.55	5.45	0.352732	3	31627	5782
FCGR2A.P12318.OID20391.v1	Vascular dementia	3	1.45	0.77	2.74	0.252901	10	31627	5783
FCGR2A.P12318.OID20391.v1	Vascular dementia	4	1	0.61	1.65	0.994454	16	31627	5784
FCGR2A.P12318.OID20391.v1	Vascular dementia	5	0.9	0.62	1.31	0.589624	29	31627	5785
FCGR2A.P12318.OID20391.v1	Vascular dementia	6	1.03	0.76	1.39	0.847913	44	31627	0.508856
FCGR2A.P12318.OID20391.v1	Vascular dementia	7	0.99	0.77	1.29	0.968031	58	31627	0.737915
FCGR2A.P12318.OID20391.v1	Vascular dementia	8	1.04	0.82	1.3	0.764164	76	31627	0.433015
FCGR2A.P12318.OID20391.v1	Vascular dementia	9	1.04	0.85	1.29	0.681213	90	31627	0.525635
FCGR2A.P12318.OID20391.v1	Vascular dementia	10	1.01	0.85	1.22	0.875982	118	31627	0.770035
FCGR2A.P12318.OID20391.v1	Vascular dementia	11	0.98	0.83	1.15	0.788519	145	31627	0.634091
FCGR2A.P12318.OID20391.v1	Vascular dementia	12	0.99	0.85	1.15	0.853056	166	31627	0.75273
FCGR2A.P12318.OID20391.v1	Vascular dementia	13	0.99	0.85	1.15	0.8497	169	31627	0.703294
FCGR2A.P12318.OID20391.v1	Vascular dementia	14	0.98	0.84	1.14	0.812711	172	31627	0.664364
FCGR2A.P12318.OID20391.v1	Vascular dementia	15	0.98	0.84	1.14	0.812711	172	31627	0.664364
FCGR2A.P12318.OID20391.v1	Vascular dementia	16	0.98	0.84	1.14	0.812711	172	31627	0.664364
FCGR2A.P12318.OID20391.v1	Vascular dementia	17	0.98	0.84	1.14	0.812711	172	31627	0.664364
LCN2.P80188.OID20392.v1	Vascular dementia	1	NA	NA	NA	NA	0	31627	5798
LCN2.P80188.OID20392.v1	Vascular dementia	2	1.1	0.34	3.54	0.877095	3	31627	5799
LCN2.P80188.OID20392.v1	Vascular dementia	3	0.91	0.48	1.7	0.756709	10	31627	5800
LCN2.P80188.OID20392.v1	Vascular dementia	4	1.06	0.64	1.76	0.8258	16	31627	5801
LCN2.P80188.OID20392.v1	Vascular dementia	5	0.99	0.68	1.44	0.946507	29	31627	5802
LCN2.P80188.OID20392.v1	Vascular dementia	6	1.11	0.82	1.52	0.502731	44	31627	0.508996
LCN2.P80188.OID20392.v1	Vascular dementia	7	1.06	0.81	1.39	0.675098	58	31627	0.836893
LCN2.P80188.OID20392.v1	Vascular dementia	8	1.05	0.83	1.33	0.688998	76	31627	0.847849
LCN2.P80188.OID20392.v1	Vascular dementia	9	1.12	0.9	1.4	0.29095	90	31627	0.431555
LCN2.P80188.OID20392.v1	Vascular dementia	10	1.13	0.93	1.36	0.216713	118	31627	0.572298
LCN2.P80188.OID20392.v1	Vascular dementia	11	1.11	0.93	1.31	0.245217	145	31627	0.885513
LCN2.P80188.OID20392.v1	Vascular dementia	12	1.08	0.92	1.26	0.356068	166	31627	0.681517
LCN2.P80188.OID20392.v1	Vascular dementia	13	1.09	0.93	1.27	0.299726	169	31627	0.896893
LCN2.P80188.OID20392.v1	Vascular dementia	14	1.09	0.93	1.28	0.281071	172	31627	0.930461
LCN2.P80188.OID20392.v1	Vascular dementia	15	1.09	0.93	1.28	0.281071	172	31627	0.930461
LCN2.P80188.OID20392.v1	Vascular dementia	16	1.09	0.93	1.28	0.281071	172	31627	0.930461
LCN2.P80188.OID20392.v1	Vascular dementia	17	1.09	0.93	1.28	0.281071	172	31627	0.930461
CR2.P20023.OID20393.v1	Vascular dementia	1	NA	NA	NA	NA	0	31627	5815
CR2.P20023.OID20393.v1	Vascular dementia	2	1.14	0.37	3.48	0.820077	3	31627	5816
CR2.P20023.OID20393.v1	Vascular dementia	3	1.21	0.65	2.25	0.538885	10	31627	5817
CR2.P20023.OID20393.v1	Vascular dementia	4	0.98	0.6	1.6	0.930113	16	31627	5818
CR2.P20023.OID20393.v1	Vascular dementia	5	0.84	0.58	1.21	0.344344	29	31627	5819
CR2.P20023.OID20393.v1	Vascular dementia	6	0.96	0.71	1.29	0.793451	44	31627	0.383893
CR2.P20023.OID20393.v1	Vascular dementia	7	0.94	0.72	1.21	0.61465	58	31627	0.487116
CR2.P20023.OID20393.v1	Vascular dementia	8	1.02	0.81	1.28	0.87327	76	31627	0.140562
CR2.P20023.OID20393.v1	Vascular dementia	9	0.97	0.79	1.19	0.752627	90	31627	0.569444
CR2.P20023.OID20393.v1	Vascular dementia	10	1.05	0.88	1.26	0.57471	118	31627	0.104861
CR2.P20023.OID20393.v1	Vascular dementia	11	1.06	0.9	1.25	0.454653	145	31627	0.230692
CR2.P20023.OID20393.v1	Vascular dementia	12	1.09	0.94	1.27	0.259275	166	31627	0.138757
CR2.P20023.OID20393.v1	Vascular dementia	13	1.08	0.93	1.26	0.323012	169	31627	0.303998
CR2.P20023.OID20393.v1	Vascular dementia	14	1.07	0.92	1.24	0.378288	172	31627	0.436797
CR2.P20023.OID20393.v1	Vascular dementia	15	1.07	0.92	1.24	0.378288	172	31627	0.436797
CR2.P20023.OID20393.v1	Vascular dementia	16	1.07	0.92	1.24	0.378288	172	31627	0.436797
CR2.P20023.OID20393.v1	Vascular dementia	17	1.07	0.92	1.24	0.378288	172	31627	0.436797
ADA2.Q9NZK5.OID20394.v1	Vascular dementia	1	NA	NA	NA	NA	0	31627	5832
ADA2.Q9NZK5.OID20394.v1	Vascular dementia	2	1.02	0.33	3.22	0.967258	3	31627	5833
ADA2.Q9NZK5.OID20394.v1	Vascular dementia	3	1.14	0.6	2.18	0.686152	10	31627	5834
ADA2.Q9NZK5.OID20394.v1	Vascular dementia	4	1.13	0.68	1.87	0.647998	16	31627	5835
ADA2.Q9NZK5.OID20394.v1	Vascular dementia	5	1.14	0.78	1.66	0.499883	29	31627	5836
ADA2.Q9NZK5.OID20394.v1	Vascular dementia	6	1.32	0.97	1.81	0.0785463	44	31627	0.186268
ADA2.Q9NZK5.OID20394.v1	Vascular dementia	7	1.27	0.97	1.66	0.0876286	58	31627	0.459132
ADA2.Q9NZK5.OID20394.v1	Vascular dementia	8	1.26	0.99	1.6	0.0559397	76	31627	0.619889
ADA2.Q9NZK5.OID20394.v1	Vascular dementia	9	1.36	1.09	1.7	0.00591449	90	31627	0.185926
ADA2.Q9NZK5.OID20394.v1	Vascular dementia	10	1.33	1.1	1.61	0.00348151	118	31627	0.410392
ADA2.Q9NZK5.OID20394.v1	Vascular dementia	11	1.32	1.11	1.57	0.00157731	145	31627	0.707327
ADA2.Q9NZK5.OID20394.v1	Vascular dementia	12	1.32	1.12	1.55	0.000801873	166	31627	0.859276
ADA2.Q9NZK5.OID20394.v1	Vascular dementia	13	1.32	1.12	1.55	0.000741959	169	31627	0.9438
ADA2.Q9NZK5.OID20394.v1	Vascular dementia	14	1.31	1.11	1.53	0.000991543	172	31627	0.919365
ADA2.Q9NZK5.OID20394.v1	Vascular dementia	15	1.31	1.11	1.53	0.000991543	172	31627	0.919365
ADA2.Q9NZK5.OID20394.v1	Vascular dementia	16	1.31	1.11	1.53	0.000991543	172	31627	0.919365
ADA2.Q9NZK5.OID20394.v1	Vascular dementia	17	1.31	1.11	1.53	0.000991543	172	31627	0.919365
CCL18.P55774.OID20395.v1	Vascular dementia	1	NA	NA	NA	NA	0	31627	5849
CCL18.P55774.OID20395.v1	Vascular dementia	2	3.48	0.95	12.81	0.060208	3	31627	5850
CCL18.P55774.OID20395.v1	Vascular dementia	3	0.96	0.5	1.85	0.897491	10	31627	5851
CCL18.P55774.OID20395.v1	Vascular dementia	4	0.96	0.57	1.62	0.890143	16	31627	5852
CCL18.P55774.OID20395.v1	Vascular dementia	5	0.56	0.38	0.83	0.00373247	29	31627	5853
CCL18.P55774.OID20395.v1	Vascular dementia	6	0.79	0.58	1.08	0.136993	44	31627	0.355172
CCL18.P55774.OID20395.v1	Vascular dementia	7	0.81	0.62	1.07	0.134421	58	31627	0.24202
CCL18.P55774.OID20395.v1	Vascular dementia	8	0.86	0.68	1.09	0.222998	76	31627	0.132384
CCL18.P55774.OID20395.v1	Vascular dementia	9	0.92	0.74	1.15	0.473295	90	31627	0.0714788
CCL18.P55774.OID20395.v1	Vascular dementia	10	0.91	0.75	1.1	0.329902	118	31627	0.396545
CCL18.P55774.OID20395.v1	Vascular dementia	11	0.92	0.77	1.09	0.343532	145	31627	0.435524
CCL18.P55774.OID20395.v1	Vascular dementia	12	0.93	0.79	1.1	0.392683	166	31627	0.413381
CCL18.P55774.OID20395.v1	Vascular dementia	13	0.94	0.8	1.1	0.418036	169	31627	0.400515
CCL18.P55774.OID20395.v1	Vascular dementia	14	0.93	0.79	1.09	0.386247	172	31627	0.48049
CCL18.P55774.OID20395.v1	Vascular dementia	15	0.93	0.79	1.09	0.386247	172	31627	0.48049
CCL18.P55774.OID20395.v1	Vascular dementia	16	0.93	0.79	1.09	0.386247	172	31627	0.48049
CCL18.P55774.OID20395.v1	Vascular dementia	17	0.93	0.79	1.09	0.386247	172	31627	0.48049
VCAM1.P19320.OID20396.v1	Vascular dementia	1	NA	NA	NA	NA	0	31627	5866
VCAM1.P19320.OID20396.v1	Vascular dementia	2	1.1	0.33	3.62	0.877633	3	31627	5867
VCAM1.P19320.OID20396.v1	Vascular dementia	3	1.07	0.56	2.04	0.844083	10	31627	5868
VCAM1.P19320.OID20396.v1	Vascular dementia	4	1.15	0.69	1.93	0.581766	16	31627	5869
VCAM1.P19320.OID20396.v1	Vascular dementia	5	1.09	0.75	1.59	0.65786	29	31627	5870
VCAM1.P19320.OID20396.v1	Vascular dementia	6	1.25	0.91	1.7	0.166551	44	31627	0.414906
VCAM1.P19320.OID20396.v1	Vascular dementia	7	1.25	0.96	1.64	0.102438	58	31627	0.368932
VCAM1.P19320.OID20396.v1	Vascular dementia	8	1.29	1.02	1.64	0.0364862	76	31627	0.318691
VCAM1.P19320.OID20396.v1	Vascular dementia	9	1.26	1.01	1.57	0.0372413	90	31627	0.733437
VCAM1.P19320.OID20396.v1	Vascular dementia	10	1.25	1.03	1.51	0.0237225	118	31627	0.921741
VCAM1.P19320.OID20396.v1	Vascular dementia	11	1.22	1.03	1.45	0.0244639	145	31627	0.653374
VCAM1.P19320.OID20396.v1	Vascular dementia	12	1.21	1.03	1.42	0.0210792	166	31627	0.537528
VCAM1.P19320.OID20396.v1	Vascular dementia	13	1.2	1.03	1.41	0.0221556	169	31627	0.470356
VCAM1.P19320.OID20396.v1	Vascular dementia	14	1.21	1.03	1.42	0.0172552	172	31627	0.556953
VCAM1.P19320.OID20396.v1	Vascular dementia	15	1.21	1.03	1.42	0.0172552	172	31627	0.556953
VCAM1.P19320.OID20396.v1	Vascular dementia	16	1.21	1.03	1.42	0.0172552	172	31627	0.556953
VCAM1.P19320.OID20396.v1	Vascular dementia	17	1.21	1.03	1.42	0.0172552	172	31627	0.556953
CD93.Q9NPY3.OID20397.v1	Vascular dementia	1	NA	NA	NA	NA	0	31627	5883
CD93.Q9NPY3.OID20397.v1	Vascular dementia	2	1.6	0.5	5.15	0.428546	3	31627	5884
CD93.Q9NPY3.OID20397.v1	Vascular dementia	3	1.34	0.71	2.55	0.363621	10	31627	5885
CD93.Q9NPY3.OID20397.v1	Vascular dementia	4	1.35	0.82	2.24	0.23848	16	31627	5886
CD93.Q9NPY3.OID20397.v1	Vascular dementia	5	1.19	0.82	1.72	0.361776	29	31627	5887
CD93.Q9NPY3.OID20397.v1	Vascular dementia	6	1.3	0.96	1.76	0.0872256	44	31627	0.727814
CD93.Q9NPY3.OID20397.v1	Vascular dementia	7	1.28	0.99	1.67	0.0624683	58	31627	0.717817
CD93.Q9NPY3.OID20397.v1	Vascular dementia	8	1.28	1.02	1.61	0.033247	76	31627	0.719569
CD93.Q9NPY3.OID20397.v1	Vascular dementia	9	1.23	0.99	1.51	0.0573922	90	31627	0.760978
CD93.Q9NPY3.OID20397.v1	Vascular dementia	10	1.16	0.97	1.39	0.114035	118	31627	0.402908
CD93.Q9NPY3.OID20397.v1	Vascular dementia	11	1.1	0.93	1.3	0.260985	145	31627	0.100251
CD93.Q9NPY3.OID20397.v1	Vascular dementia	12	1.11	0.95	1.29	0.201973	166	31627	0.178265
CD93.Q9NPY3.OID20397.v1	Vascular dementia	13	1.1	0.94	1.28	0.235525	169	31627	0.159779
CD93.Q9NPY3.OID20397.v1	Vascular dementia	14	1.11	0.95	1.29	0.188102	172	31627	0.261705
CD93.Q9NPY3.OID20397.v1	Vascular dementia	15	1.11	0.95	1.29	0.188102	172	31627	0.261705
CD93.Q9NPY3.OID20397.v1	Vascular dementia	16	1.11	0.95	1.29	0.188102	172	31627	0.261705
CD93.Q9NPY3.OID20397.v1	Vascular dementia	17	1.11	0.95	1.29	0.188102	172	31627	0.261705
IGFBP3.P17936.OID20398.v1	Vascular dementia	1	NA	NA	NA	NA	0	31627	5900
IGFBP3.P17936.OID20398.v1	Vascular dementia	2	1.47	0.46	4.73	0.514482	3	31627	5901
IGFBP3.P17936.OID20398.v1	Vascular dementia	3	1	0.51	1.98	0.995203	10	31627	5902
IGFBP3.P17936.OID20398.v1	Vascular dementia	4	1.07	0.64	1.8	0.784682	16	31627	5903
IGFBP3.P17936.OID20398.v1	Vascular dementia	5	0.72	0.48	1.07	0.102314	29	31627	5904
IGFBP3.P17936.OID20398.v1	Vascular dementia	6	0.74	0.54	1.01	0.0609072	44	31627	0.771729
IGFBP3.P17936.OID20398.v1	Vascular dementia	7	0.7	0.53	0.93	0.0120222	58	31627	0.570912
IGFBP3.P17936.OID20398.v1	Vascular dementia	8	0.81	0.64	1.03	0.0806994	76	31627	0.526586
IGFBP3.P17936.OID20398.v1	Vascular dementia	9	0.79	0.63	0.98	0.0337316	90	31627	0.634377
IGFBP3.P17936.OID20398.v1	Vascular dementia	10	0.81	0.67	0.98	0.027492	118	31627	0.39672
IGFBP3.P17936.OID20398.v1	Vascular dementia	11	0.83	0.7	0.99	0.0362652	145	31627	0.395735
IGFBP3.P17936.OID20398.v1	Vascular dementia	12	0.86	0.74	1.01	0.0723173	166	31627	0.16413
IGFBP3.P17936.OID20398.v1	Vascular dementia	13	0.86	0.74	1.01	0.064997	169	31627	0.235108
IGFBP3.P17936.OID20398.v1	Vascular dementia	14	0.86	0.73	1	0.0544872	172	31627	0.276773
IGFBP3.P17936.OID20398.v1	Vascular dementia	15	0.86	0.73	1	0.0544872	172	31627	0.276773
IGFBP3.P17936.OID20398.v1	Vascular dementia	16	0.86	0.73	1	0.0544872	172	31627	0.276773
IGFBP3.P17936.OID20398.v1	Vascular dementia	17	0.86	0.73	1	0.0544872	172	31627	0.276773
CHI3L1.P36222.OID20399.v1	Vascular dementia	1	NA	NA	NA	NA	0	31627	5917
CHI3L1.P36222.OID20399.v1	Vascular dementia	2	1.13	0.34	3.77	0.8373	3	31627	5918
CHI3L1.P36222.OID20399.v1	Vascular dementia	3	1.69	0.86	3.31	0.125587	10	31627	5919
CHI3L1.P36222.OID20399.v1	Vascular dementia	4	1.43	0.84	2.43	0.190832	16	31627	5920
CHI3L1.P36222.OID20399.v1	Vascular dementia	5	1.38	0.93	2.06	0.111709	29	31627	5921
CHI3L1.P36222.OID20399.v1	Vascular dementia	6	1.42	1.02	1.97	0.0387544	44	31627	0.812675
CHI3L1.P36222.OID20399.v1	Vascular dementia	7	1.49	1.11	1.99	0.00726545	58	31627	0.487761
CHI3L1.P36222.OID20399.v1	Vascular dementia	8	1.35	1.05	1.73	0.0212708	76	31627	0.503612
CHI3L1.P36222.OID20399.v1	Vascular dementia	9	1.5	1.19	1.89	0.000682014	90	31627	0.691809
CHI3L1.P36222.OID20399.v1	Vascular dementia	10	1.53	1.24	1.87	4.84717e-05	118	31627	0.614714
CHI3L1.P36222.OID20399.v1	Vascular dementia	11	1.47	1.23	1.77	3.33109e-05	145	31627	0.82895
CHI3L1.P36222.OID20399.v1	Vascular dementia	12	1.51	1.27	1.79	2.59449e-06	166	31627	0.507975
CHI3L1.P36222.OID20399.v1	Vascular dementia	13	1.52	1.28	1.8	1.42934e-06	169	31627	0.413502
CHI3L1.P36222.OID20399.v1	Vascular dementia	14	1.52	1.28	1.8	1.23069e-06	172	31627	0.471395
CHI3L1.P36222.OID20399.v1	Vascular dementia	15	1.52	1.28	1.8	1.23069e-06	172	31627	0.471395
CHI3L1.P36222.OID20399.v1	Vascular dementia	16	1.52	1.28	1.8	1.23069e-06	172	31627	0.471395
CHI3L1.P36222.OID20399.v1	Vascular dementia	17	1.52	1.28	1.8	1.23069e-06	172	31627	0.471395
CST3.P01034.OID20400.v1	Vascular dementia	1	NA	NA	NA	NA	0	31627	5934
CST3.P01034.OID20400.v1	Vascular dementia	2	3.01	0.88	10.36	0.0800825	3	31627	5935
CST3.P01034.OID20400.v1	Vascular dementia	3	1.28	0.66	2.49	0.463722	10	31627	5936
CST3.P01034.OID20400.v1	Vascular dementia	4	1.39	0.81	2.37	0.229118	16	31627	5937
CST3.P01034.OID20400.v1	Vascular dementia	5	1.03	0.69	1.53	0.87873	29	31627	5938
CST3.P01034.OID20400.v1	Vascular dementia	6	1.15	0.83	1.59	0.415481	44	31627	0.787528
CST3.P01034.OID20400.v1	Vascular dementia	7	1.19	0.89	1.58	0.243412	58	31627	0.356279
CST3.P01034.OID20400.v1	Vascular dementia	8	1.23	0.95	1.58	0.111874	76	31627	0.250018
CST3.P01034.OID20400.v1	Vascular dementia	9	1.37	1.09	1.73	0.00762821	90	31627	0.0564815
CST3.P01034.OID20400.v1	Vascular dementia	10	1.36	1.11	1.67	0.00310135	118	31627	0.197374
CST3.P01034.OID20400.v1	Vascular dementia	11	1.3	1.08	1.56	0.00578616	145	31627	0.7443
CST3.P01034.OID20400.v1	Vascular dementia	12	1.3	1.09	1.54	0.00295064	166	31627	0.812761
CST3.P01034.OID20400.v1	Vascular dementia	13	1.28	1.08	1.52	0.00455464	169	31627	0.993074
CST3.P01034.OID20400.v1	Vascular dementia	14	1.28	1.08	1.51	0.00451281	172	31627	0.95253
CST3.P01034.OID20400.v1	Vascular dementia	15	1.28	1.08	1.51	0.00451281	172	31627	0.95253
CST3.P01034.OID20400.v1	Vascular dementia	16	1.28	1.08	1.51	0.00451281	172	31627	0.95253
CST3.P01034.OID20400.v1	Vascular dementia	17	1.28	1.08	1.51	0.00451281	172	31627	0.95253
CCL14.Q16627.OID20401.v1	Vascular dementia	1	NA	NA	NA	NA	0	31627	5951
CCL14.Q16627.OID20401.v1	Vascular dementia	2	2.67	0.79	8.99	0.112742	3	31627	5952
CCL14.Q16627.OID20401.v1	Vascular dementia	3	1.25	0.68	2.33	0.470601	10	31627	5953
CCL14.Q16627.OID20401.v1	Vascular dementia	4	1.24	0.76	2.03	0.387632	16	31627	5954
CCL14.Q16627.OID20401.v1	Vascular dementia	5	1	0.7	1.44	0.992683	29	31627	5955
CCL14.Q16627.OID20401.v1	Vascular dementia	6	1.06	0.79	1.43	0.704884	44	31627	0.972161
CCL14.Q16627.OID20401.v1	Vascular dementia	7	1.1	0.85	1.43	0.467125	58	31627	0.412984
CCL14.Q16627.OID20401.v1	Vascular dementia	8	1.06	0.84	1.33	0.618462	76	31627	0.928714
CCL14.Q16627.OID20401.v1	Vascular dementia	9	1.12	0.91	1.38	0.299334	90	31627	0.328669
CCL14.Q16627.OID20401.v1	Vascular dementia	10	1.12	0.93	1.35	0.222823	118	31627	0.309589
CCL14.Q16627.OID20401.v1	Vascular dementia	11	1.04	0.88	1.23	0.651804	145	31627	0.595541
CCL14.Q16627.OID20401.v1	Vascular dementia	12	1.08	0.93	1.26	0.317283	166	31627	0.769798
CCL14.Q16627.OID20401.v1	Vascular dementia	13	1.08	0.93	1.27	0.299042	169	31627	0.805979
CCL14.Q16627.OID20401.v1	Vascular dementia	14	1.1	0.94	1.28	0.242737	172	31627	0.63508
CCL14.Q16627.OID20401.v1	Vascular dementia	15	1.1	0.94	1.28	0.242737	172	31627	0.63508
CCL14.Q16627.OID20401.v1	Vascular dementia	16	1.1	0.94	1.28	0.242737	172	31627	0.63508
CCL14.Q16627.OID20401.v1	Vascular dementia	17	1.1	0.94	1.28	0.242737	172	31627	0.63508
PROC.P04070.OID20402.v1	Vascular dementia	1	NA	NA	NA	NA	0	31627	5968
PROC.P04070.OID20402.v1	Vascular dementia	2	1.6	0.51	4.99	0.419593	3	31627	5969
PROC.P04070.OID20402.v1	Vascular dementia	3	0.96	0.51	1.8	0.903535	10	31627	5970
PROC.P04070.OID20402.v1	Vascular dementia	4	0.99	0.6	1.61	0.956549	16	31627	5971
PROC.P04070.OID20402.v1	Vascular dementia	5	0.75	0.52	1.09	0.131491	29	31627	5972
PROC.P04070.OID20402.v1	Vascular dementia	6	0.65	0.48	0.88	0.00483114	44	31627	0.116174
PROC.P04070.OID20402.v1	Vascular dementia	7	0.7	0.54	0.91	0.00816139	58	31627	0.961714
PROC.P04070.OID20402.v1	Vascular dementia	8	0.89	0.71	1.12	0.314274	76	31627	0.0198576
PROC.P04070.OID20402.v1	Vascular dementia	9	0.88	0.71	1.08	0.213108	90	31627	0.0737273
PROC.P04070.OID20402.v1	Vascular dementia	10	0.92	0.76	1.1	0.352968	118	31627	0.049919
PROC.P04070.OID20402.v1	Vascular dementia	11	0.93	0.79	1.1	0.386802	145	31627	0.137029
PROC.P04070.OID20402.v1	Vascular dementia	12	0.95	0.81	1.11	0.527944	166	31627	0.10172
PROC.P04070.OID20402.v1	Vascular dementia	13	0.95	0.82	1.11	0.549122	169	31627	0.13282
PROC.P04070.OID20402.v1	Vascular dementia	14	0.95	0.81	1.11	0.49871	172	31627	0.174559
PROC.P04070.OID20402.v1	Vascular dementia	15	0.95	0.81	1.11	0.49871	172	31627	0.174559
PROC.P04070.OID20402.v1	Vascular dementia	16	0.95	0.81	1.11	0.49871	172	31627	0.174559
PROC.P04070.OID20402.v1	Vascular dementia	17	0.95	0.81	1.11	0.49871	172	31627	0.174559
ANG.P03950.OID20403.v1	Vascular dementia	1	NA	NA	NA	NA	0	31627	5985
ANG.P03950.OID20403.v1	Vascular dementia	2	3.18	0.93	10.91	0.0655461	3	31627	5986
ANG.P03950.OID20403.v1	Vascular dementia	3	1.37	0.71	2.62	0.343913	10	31627	5987
ANG.P03950.OID20403.v1	Vascular dementia	4	1.55	0.92	2.61	0.0992819	16	31627	5988
ANG.P03950.OID20403.v1	Vascular dementia	5	1.15	0.78	1.7	0.478728	29	31627	5989
ANG.P03950.OID20403.v1	Vascular dementia	6	1.25	0.91	1.71	0.169264	44	31627	0.76311
ANG.P03950.OID20403.v1	Vascular dementia	7	1.16	0.88	1.52	0.295036	58	31627	0.358691
ANG.P03950.OID20403.v1	Vascular dementia	8	1.23	0.97	1.57	0.0897253	76	31627	0.716338
ANG.P03950.OID20403.v1	Vascular dementia	9	1.21	0.97	1.51	0.0856725	90	31627	0.856562
ANG.P03950.OID20403.v1	Vascular dementia	10	1.22	1.01	1.48	0.0412319	118	31627	0.908813
ANG.P03950.OID20403.v1	Vascular dementia	11	1.16	0.97	1.38	0.0943297	145	31627	0.411431
ANG.P03950.OID20403.v1	Vascular dementia	12	1.17	1	1.38	0.0565956	166	31627	0.58139
ANG.P03950.OID20403.v1	Vascular dementia	13	1.18	1	1.39	0.0449585	169	31627	0.72237
ANG.P03950.OID20403.v1	Vascular dementia	14	1.19	1.02	1.4	0.0305173	172	31627	0.85615
ANG.P03950.OID20403.v1	Vascular dementia	15	1.19	1.02	1.4	0.0305173	172	31627	0.85615
ANG.P03950.OID20403.v1	Vascular dementia	16	1.19	1.02	1.4	0.0305173	172	31627	0.85615
ANG.P03950.OID20403.v1	Vascular dementia	17	1.19	1.02	1.4	0.0305173	172	31627	0.85615
FETUB.Q9UGM5.OID20404.v1	Vascular dementia	1	NA	NA	NA	NA	0	31627	6002
FETUB.Q9UGM5.OID20404.v1	Vascular dementia	2	0.46	0.14	1.49	0.194554	3	31627	6003
FETUB.Q9UGM5.OID20404.v1	Vascular dementia	3	1.01	0.52	1.96	0.987863	10	31627	6004
FETUB.Q9UGM5.OID20404.v1	Vascular dementia	4	1.05	0.62	1.78	0.859086	16	31627	6005
FETUB.Q9UGM5.OID20404.v1	Vascular dementia	5	0.72	0.49	1.08	0.111267	29	31627	6006
FETUB.Q9UGM5.OID20404.v1	Vascular dementia	6	0.78	0.56	1.07	0.120504	44	31627	0.921803
FETUB.Q9UGM5.OID20404.v1	Vascular dementia	7	0.7	0.53	0.93	0.0121254	58	31627	0.694128
FETUB.Q9UGM5.OID20404.v1	Vascular dementia	8	0.82	0.64	1.04	0.102079	76	31627	0.230472
FETUB.Q9UGM5.OID20404.v1	Vascular dementia	9	0.85	0.68	1.06	0.157277	90	31627	0.0728675
FETUB.Q9UGM5.OID20404.v1	Vascular dementia	10	0.93	0.76	1.13	0.447025	118	31627	0.00798235
FETUB.Q9UGM5.OID20404.v1	Vascular dementia	11	0.9	0.76	1.08	0.257706	145	31627	0.210221
FETUB.Q9UGM5.OID20404.v1	Vascular dementia	12	0.99	0.84	1.17	0.900343	166	31627	0.0112117
FETUB.Q9UGM5.OID20404.v1	Vascular dementia	13	0.99	0.84	1.17	0.903205	169	31627	0.0204185
FETUB.Q9UGM5.OID20404.v1	Vascular dementia	14	1.01	0.85	1.18	0.949145	172	31627	0.00890396
FETUB.Q9UGM5.OID20404.v1	Vascular dementia	15	1.01	0.85	1.18	0.949145	172	31627	0.00890396
FETUB.Q9UGM5.OID20404.v1	Vascular dementia	16	1.01	0.85	1.18	0.949145	172	31627	0.00890396
FETUB.Q9UGM5.OID20404.v1	Vascular dementia	17	1.01	0.85	1.18	0.949145	172	31627	0.00890396
COMP.P49747.OID20405.v1	Vascular dementia	1	NA	NA	NA	NA	0	31627	6019
COMP.P49747.OID20405.v1	Vascular dementia	2	1.43	0.45	4.56	0.544837	3	31627	6020
COMP.P49747.OID20405.v1	Vascular dementia	3	0.77	0.4	1.46	0.42239	10	31627	6021
COMP.P49747.OID20405.v1	Vascular dementia	4	0.69	0.42	1.14	0.147722	16	31627	6022
COMP.P49747.OID20405.v1	Vascular dementia	5	0.8	0.55	1.16	0.244022	29	31627	6023
COMP.P49747.OID20405.v1	Vascular dementia	6	0.94	0.69	1.26	0.662223	44	31627	0.188905
COMP.P49747.OID20405.v1	Vascular dementia	7	0.94	0.72	1.21	0.616916	58	31627	0.27839
COMP.P49747.OID20405.v1	Vascular dementia	8	1.02	0.82	1.29	0.83326	76	31627	0.0645932
COMP.P49747.OID20405.v1	Vascular dementia	9	1.04	0.84	1.29	0.697327	90	31627	0.178728
COMP.P49747.OID20405.v1	Vascular dementia	10	1.01	0.84	1.21	0.906141	118	31627	0.810173
COMP.P49747.OID20405.v1	Vascular dementia	11	1	0.85	1.18	0.993159	145	31627	0.971619
COMP.P49747.OID20405.v1	Vascular dementia	12	0.95	0.82	1.11	0.533296	166	31627	0.323059
COMP.P49747.OID20405.v1	Vascular dementia	13	0.94	0.81	1.1	0.458872	169	31627	0.222207
COMP.P49747.OID20405.v1	Vascular dementia	14	0.93	0.8	1.09	0.381123	172	31627	0.147176
COMP.P49747.OID20405.v1	Vascular dementia	15	0.93	0.8	1.09	0.381123	172	31627	0.147176
COMP.P49747.OID20405.v1	Vascular dementia	16	0.93	0.8	1.09	0.381123	172	31627	0.147176
COMP.P49747.OID20405.v1	Vascular dementia	17	0.93	0.8	1.09	0.381123	172	31627	0.147176
DPP4.P27487.OID20406.v1	Vascular dementia	1	NA	NA	NA	NA	0	31627	6036
DPP4.P27487.OID20406.v1	Vascular dementia	2	0.98	0.29	3.38	0.97646	3	31627	6037
DPP4.P27487.OID20406.v1	Vascular dementia	3	0.7	0.36	1.37	0.300672	10	31627	6038
DPP4.P27487.OID20406.v1	Vascular dementia	4	0.64	0.38	1.08	0.0937822	16	31627	6039
DPP4.P27487.OID20406.v1	Vascular dementia	5	0.67	0.46	0.98	0.0392987	29	31627	6040
DPP4.P27487.OID20406.v1	Vascular dementia	6	0.81	0.59	1.11	0.186489	44	31627	0.192071
DPP4.P27487.OID20406.v1	Vascular dementia	7	0.75	0.57	0.99	0.0389859	58	31627	0.726937
DPP4.P27487.OID20406.v1	Vascular dementia	8	0.85	0.67	1.08	0.176448	76	31627	0.200484
DPP4.P27487.OID20406.v1	Vascular dementia	9	0.9	0.73	1.12	0.362475	90	31627	0.0443244
DPP4.P27487.OID20406.v1	Vascular dementia	10	0.9	0.75	1.09	0.287209	118	31627	0.148651
DPP4.P27487.OID20406.v1	Vascular dementia	11	0.94	0.79	1.12	0.511214	145	31627	0.0830627
DPP4.P27487.OID20406.v1	Vascular dementia	12	0.92	0.78	1.08	0.293927	166	31627	0.382116
DPP4.P27487.OID20406.v1	Vascular dementia	13	0.93	0.79	1.09	0.384444	169	31627	0.30518
DPP4.P27487.OID20406.v1	Vascular dementia	14	0.93	0.8	1.09	0.38304	172	31627	0.297604
DPP4.P27487.OID20406.v1	Vascular dementia	15	0.93	0.8	1.09	0.38304	172	31627	0.297604
DPP4.P27487.OID20406.v1	Vascular dementia	16	0.93	0.8	1.09	0.38304	172	31627	0.297604
DPP4.P27487.OID20406.v1	Vascular dementia	17	0.93	0.8	1.09	0.38304	172	31627	0.297604
ANGPTL3.Q9Y5C1.OID20407.v1	Vascular dementia	1	NA	NA	NA	NA	0	31627	6053
ANGPTL3.Q9Y5C1.OID20407.v1	Vascular dementia	2	2.02	0.63	6.51	0.237077	3	31627	6054
ANGPTL3.Q9Y5C1.OID20407.v1	Vascular dementia	3	1.3	0.66	2.57	0.448905	10	31627	6055
ANGPTL3.Q9Y5C1.OID20407.v1	Vascular dementia	4	1.09	0.64	1.88	0.747863	16	31627	6056
ANGPTL3.Q9Y5C1.OID20407.v1	Vascular dementia	5	0.81	0.55	1.22	0.315133	29	31627	6057
ANGPTL3.Q9Y5C1.OID20407.v1	Vascular dementia	6	0.8	0.58	1.1	0.160891	44	31627	0.442139
ANGPTL3.Q9Y5C1.OID20407.v1	Vascular dementia	7	0.85	0.64	1.12	0.240305	58	31627	0.560968
ANGPTL3.Q9Y5C1.OID20407.v1	Vascular dementia	8	0.95	0.74	1.21	0.654167	76	31627	0.287951
ANGPTL3.Q9Y5C1.OID20407.v1	Vascular dementia	9	1.04	0.83	1.31	0.704966	90	31627	0.0161755
ANGPTL3.Q9Y5C1.OID20407.v1	Vascular dementia	10	0.96	0.79	1.17	0.703602	118	31627	0.247493
ANGPTL3.Q9Y5C1.OID20407.v1	Vascular dementia	11	0.96	0.81	1.15	0.68892	145	31627	0.487216
ANGPTL3.Q9Y5C1.OID20407.v1	Vascular dementia	12	0.99	0.84	1.17	0.885804	166	31627	0.302369
ANGPTL3.Q9Y5C1.OID20407.v1	Vascular dementia	13	0.99	0.84	1.16	0.893158	169	31627	0.347981
ANGPTL3.Q9Y5C1.OID20407.v1	Vascular dementia	14	0.99	0.84	1.17	0.934579	172	31627	0.261901
ANGPTL3.Q9Y5C1.OID20407.v1	Vascular dementia	15	0.99	0.84	1.17	0.934579	172	31627	0.261901
ANGPTL3.Q9Y5C1.OID20407.v1	Vascular dementia	16	0.99	0.84	1.17	0.934579	172	31627	0.261901
ANGPTL3.Q9Y5C1.OID20407.v1	Vascular dementia	17	0.99	0.84	1.17	0.934579	172	31627	0.261901
PTGDS.P41222.OID20408.v1	Vascular dementia	1	NA	NA	NA	NA	0	31627	6070
PTGDS.P41222.OID20408.v1	Vascular dementia	2	2.95	0.8	10.85	0.103584	3	31627	6071
PTGDS.P41222.OID20408.v1	Vascular dementia	3	0.95	0.48	1.86	0.8736	10	31627	6072
PTGDS.P41222.OID20408.v1	Vascular dementia	4	1.16	0.67	2	0.592323	16	31627	6073
PTGDS.P41222.OID20408.v1	Vascular dementia	5	0.94	0.63	1.41	0.77031	29	31627	6074
PTGDS.P41222.OID20408.v1	Vascular dementia	6	1.09	0.78	1.51	0.618586	44	31627	0.414411
PTGDS.P41222.OID20408.v1	Vascular dementia	7	1.1	0.82	1.46	0.52759	58	31627	0.444844
PTGDS.P41222.OID20408.v1	Vascular dementia	8	1.25	0.97	1.61	0.0860483	76	31627	0.0305663
PTGDS.P41222.OID20408.v1	Vascular dementia	9	1.33	1.05	1.68	0.0176129	90	31627	0.0365928
PTGDS.P41222.OID20408.v1	Vascular dementia	10	1.27	1.04	1.56	0.019897	118	31627	0.449349
PTGDS.P41222.OID20408.v1	Vascular dementia	11	1.21	1	1.45	0.0449735	145	31627	0.837924
PTGDS.P41222.OID20408.v1	Vascular dementia	12	1.23	1.03	1.45	0.0198762	166	31627	0.958381
PTGDS.P41222.OID20408.v1	Vascular dementia	13	1.24	1.05	1.47	0.013133	169	31627	0.826401
PTGDS.P41222.OID20408.v1	Vascular dementia	14	1.26	1.06	1.49	0.007173	172	31627	0.640927
PTGDS.P41222.OID20408.v1	Vascular dementia	15	1.26	1.06	1.49	0.007173	172	31627	0.640927
PTGDS.P41222.OID20408.v1	Vascular dementia	16	1.26	1.06	1.49	0.007173	172	31627	0.640927
PTGDS.P41222.OID20408.v1	Vascular dementia	17	1.26	1.06	1.49	0.007173	172	31627	0.640927
CA1.P00915.OID20409.v1	Vascular dementia	1	NA	NA	NA	NA	0	31627	6087
CA1.P00915.OID20409.v1	Vascular dementia	2	0.64	0.19	2.13	0.469882	3	31627	6088
CA1.P00915.OID20409.v1	Vascular dementia	3	0.93	0.48	1.8	0.827316	10	31627	6089
CA1.P00915.OID20409.v1	Vascular dementia	4	1	0.6	1.68	0.996898	16	31627	6090
CA1.P00915.OID20409.v1	Vascular dementia	5	0.88	0.6	1.29	0.504242	29	31627	6091
CA1.P00915.OID20409.v1	Vascular dementia	6	0.89	0.66	1.21	0.469236	44	31627	0.480638
CA1.P00915.OID20409.v1	Vascular dementia	7	0.9	0.69	1.17	0.417531	58	31627	0.502712
CA1.P00915.OID20409.v1	Vascular dementia	8	1.02	0.81	1.29	0.85812	76	31627	0.292616
CA1.P00915.OID20409.v1	Vascular dementia	9	1.02	0.82	1.26	0.885755	90	31627	0.638344
CA1.P00915.OID20409.v1	Vascular dementia	10	1.02	0.84	1.22	0.869056	118	31627	0.891844
CA1.P00915.OID20409.v1	Vascular dementia	11	1.07	0.9	1.26	0.443013	145	31627	0.31234
CA1.P00915.OID20409.v1	Vascular dementia	12	1.01	0.86	1.18	0.929315	166	31627	0.775803
CA1.P00915.OID20409.v1	Vascular dementia	13	1	0.86	1.17	0.958426	169	31627	0.7672
CA1.P00915.OID20409.v1	Vascular dementia	14	1	0.86	1.17	0.982106	172	31627	0.693704
CA1.P00915.OID20409.v1	Vascular dementia	15	1	0.86	1.17	0.982106	172	31627	0.693704
CA1.P00915.OID20409.v1	Vascular dementia	16	1	0.86	1.17	0.982106	172	31627	0.693704
CA1.P00915.OID20409.v1	Vascular dementia	17	1	0.86	1.17	0.982106	172	31627	0.693704
C2.P06681.OID20410.v1	Vascular dementia	1	NA	NA	NA	NA	0	31627	6104
C2.P06681.OID20410.v1	Vascular dementia	2	1.72	0.5	5.94	0.389775	3	31627	6105
C2.P06681.OID20410.v1	Vascular dementia	3	1.33	0.69	2.57	0.390415	10	31627	6106
C2.P06681.OID20410.v1	Vascular dementia	4	1.41	0.84	2.36	0.192646	16	31627	6107
C2.P06681.OID20410.v1	Vascular dementia	5	0.84	0.57	1.24	0.378496	29	31627	6108
C2.P06681.OID20410.v1	Vascular dementia	6	0.89	0.66	1.22	0.480089	44	31627	0.615651
C2.P06681.OID20410.v1	Vascular dementia	7	0.87	0.67	1.14	0.304497	58	31627	0.848051
C2.P06681.OID20410.v1	Vascular dementia	8	0.86	0.68	1.08	0.194653	76	31627	0.691575
C2.P06681.OID20410.v1	Vascular dementia	9	0.97	0.79	1.21	0.814661	90	31627	0.149802
C2.P06681.OID20410.v1	Vascular dementia	10	0.94	0.78	1.13	0.484721	118	31627	0.453108
C2.P06681.OID20410.v1	Vascular dementia	11	0.93	0.78	1.1	0.366837	145	31627	0.799731
C2.P06681.OID20410.v1	Vascular dementia	12	0.96	0.82	1.13	0.617993	166	31627	0.398187
C2.P06681.OID20410.v1	Vascular dementia	13	0.96	0.82	1.13	0.652033	169	31627	0.42601
C2.P06681.OID20410.v1	Vascular dementia	14	0.97	0.83	1.13	0.680728	172	31627	0.386189
C2.P06681.OID20410.v1	Vascular dementia	15	0.97	0.83	1.13	0.680728	172	31627	0.386189
C2.P06681.OID20410.v1	Vascular dementia	16	0.97	0.83	1.13	0.680728	172	31627	0.386189
C2.P06681.OID20410.v1	Vascular dementia	17	0.97	0.83	1.13	0.680728	172	31627	0.386189
ICAM1.P05362.OID20411.v1	Vascular dementia	1	NA	NA	NA	NA	0	31627	6121
ICAM1.P05362.OID20411.v1	Vascular dementia	2	1.91	0.57	6.39	0.293645	3	31627	6122
ICAM1.P05362.OID20411.v1	Vascular dementia	3	1.06	0.55	2.03	0.86447	10	31627	6123
ICAM1.P05362.OID20411.v1	Vascular dementia	4	1.03	0.62	1.73	0.905501	16	31627	6124
ICAM1.P05362.OID20411.v1	Vascular dementia	5	0.9	0.62	1.32	0.606466	29	31627	6125
ICAM1.P05362.OID20411.v1	Vascular dementia	6	0.98	0.72	1.34	0.919452	44	31627	0.681562
ICAM1.P05362.OID20411.v1	Vascular dementia	7	0.91	0.69	1.19	0.480018	58	31627	0.93447
ICAM1.P05362.OID20411.v1	Vascular dementia	8	1.03	0.81	1.3	0.833616	76	31627	0.136623
ICAM1.P05362.OID20411.v1	Vascular dementia	9	1.1	0.89	1.37	0.384658	90	31627	0.0391188
ICAM1.P05362.OID20411.v1	Vascular dementia	10	1.1	0.91	1.33	0.317597	118	31627	0.0584012
ICAM1.P05362.OID20411.v1	Vascular dementia	11	1.09	0.92	1.3	0.328021	145	31627	0.28582
ICAM1.P05362.OID20411.v1	Vascular dementia	12	1.12	0.96	1.32	0.160002	166	31627	0.16403
ICAM1.P05362.OID20411.v1	Vascular dementia	13	1.13	0.96	1.32	0.146256	169	31627	0.152649
ICAM1.P05362.OID20411.v1	Vascular dementia	14	1.13	0.96	1.32	0.137847	172	31627	0.139469
ICAM1.P05362.OID20411.v1	Vascular dementia	15	1.13	0.96	1.32	0.137847	172	31627	0.139469
ICAM1.P05362.OID20411.v1	Vascular dementia	16	1.13	0.96	1.32	0.137847	172	31627	0.139469
ICAM1.P05362.OID20411.v1	Vascular dementia	17	1.13	0.96	1.32	0.137847	172	31627	0.139469
CCL5.P13501.OID20412.v1	Vascular dementia	1	NA	NA	NA	NA	0	31627	6138
CCL5.P13501.OID20412.v1	Vascular dementia	2	2.22	0.67	7.39	0.194362	3	31627	6139
CCL5.P13501.OID20412.v1	Vascular dementia	3	1.05	0.56	1.97	0.883342	10	31627	6140
CCL5.P13501.OID20412.v1	Vascular dementia	4	0.88	0.53	1.45	0.614904	16	31627	6141
CCL5.P13501.OID20412.v1	Vascular dementia	5	0.86	0.6	1.25	0.426881	29	31627	6142
CCL5.P13501.OID20412.v1	Vascular dementia	6	0.92	0.69	1.25	0.608782	44	31627	0.576006
CCL5.P13501.OID20412.v1	Vascular dementia	7	0.86	0.66	1.12	0.254213	58	31627	0.903955
CCL5.P13501.OID20412.v1	Vascular dementia	8	0.83	0.66	1.05	0.114438	76	31627	0.981908
CCL5.P13501.OID20412.v1	Vascular dementia	9	0.89	0.72	1.09	0.255983	90	31627	0.368293
CCL5.P13501.OID20412.v1	Vascular dementia	10	0.89	0.74	1.07	0.217692	118	31627	0.369737
CCL5.P13501.OID20412.v1	Vascular dementia	11	0.83	0.7	0.98	0.024568	145	31627	0.607188
CCL5.P13501.OID20412.v1	Vascular dementia	12	0.85	0.73	0.99	0.0429619	166	31627	0.890747
CCL5.P13501.OID20412.v1	Vascular dementia	13	0.86	0.74	1.01	0.0610349	169	31627	0.692852
CCL5.P13501.OID20412.v1	Vascular dementia	14	0.87	0.75	1.01	0.0704772	172	31627	0.592024
CCL5.P13501.OID20412.v1	Vascular dementia	15	0.87	0.75	1.01	0.0704772	172	31627	0.592024
CCL5.P13501.OID20412.v1	Vascular dementia	16	0.87	0.75	1.01	0.0704772	172	31627	0.592024
CCL5.P13501.OID20412.v1	Vascular dementia	17	0.87	0.75	1.01	0.0704772	172	31627	0.592024
IGFBP6.P24592.OID20413.v1	Vascular dementia	1	NA	NA	NA	NA	0	31627	6155
IGFBP6.P24592.OID20413.v1	Vascular dementia	2	2.69	0.69	10.49	0.154245	3	31627	6156
IGFBP6.P24592.OID20413.v1	Vascular dementia	3	1.12	0.53	2.38	0.761392	10	31627	6157
IGFBP6.P24592.OID20413.v1	Vascular dementia	4	1.25	0.69	2.28	0.461446	16	31627	6158
IGFBP6.P24592.OID20413.v1	Vascular dementia	5	1.01	0.65	1.57	0.951536	29	31627	6159
IGFBP6.P24592.OID20413.v1	Vascular dementia	6	1.2	0.84	1.72	0.319012	44	31627	0.663982
IGFBP6.P24592.OID20413.v1	Vascular dementia	7	1.21	0.88	1.65	0.233416	58	31627	0.803692
IGFBP6.P24592.OID20413.v1	Vascular dementia	8	1.24	0.94	1.63	0.132037	76	31627	0.401698
IGFBP6.P24592.OID20413.v1	Vascular dementia	9	1.28	1	1.65	0.0526187	90	31627	0.629237
IGFBP6.P24592.OID20413.v1	Vascular dementia	10	1.19	0.96	1.48	0.115136	118	31627	0.440865
IGFBP6.P24592.OID20413.v1	Vascular dementia	11	1.1	0.9	1.34	0.344879	145	31627	0.19716
IGFBP6.P24592.OID20413.v1	Vascular dementia	12	1.09	0.9	1.31	0.37896	166	31627	0.15983
IGFBP6.P24592.OID20413.v1	Vascular dementia	13	1.08	0.9	1.29	0.434189	169	31627	0.136567
IGFBP6.P24592.OID20413.v1	Vascular dementia	14	1.09	0.91	1.3	0.369987	172	31627	0.158207
IGFBP6.P24592.OID20413.v1	Vascular dementia	15	1.09	0.91	1.3	0.369987	172	31627	0.158207
IGFBP6.P24592.OID20413.v1	Vascular dementia	16	1.09	0.91	1.3	0.369987	172	31627	0.158207
IGFBP6.P24592.OID20413.v1	Vascular dementia	17	1.09	0.91	1.3	0.369987	172	31627	0.158207
EFEMP1.Q12805.OID20414.v1	Vascular dementia	1	NA	NA	NA	NA	0	31627	6172
EFEMP1.Q12805.OID20414.v1	Vascular dementia	2	3.29	0.96	11.23	0.0572305	3	31627	6173
EFEMP1.Q12805.OID20414.v1	Vascular dementia	3	1.16	0.59	2.28	0.669322	10	31627	6174
EFEMP1.Q12805.OID20414.v1	Vascular dementia	4	1.15	0.68	1.97	0.598414	16	31627	6175
EFEMP1.Q12805.OID20414.v1	Vascular dementia	5	1	0.67	1.48	0.994855	29	31627	6176
EFEMP1.Q12805.OID20414.v1	Vascular dementia	6	1.33	0.96	1.84	0.0823448	44	31627	0.0611651
EFEMP1.Q12805.OID20414.v1	Vascular dementia	7	1.28	0.96	1.7	0.0885147	58	31627	0.0979442
EFEMP1.Q12805.OID20414.v1	Vascular dementia	8	1.25	0.98	1.6	0.0778937	76	31627	0.314657
EFEMP1.Q12805.OID20414.v1	Vascular dementia	9	1.34	1.07	1.68	0.0115177	90	31627	0.118254
EFEMP1.Q12805.OID20414.v1	Vascular dementia	10	1.25	1.02	1.53	0.028364	118	31627	0.637642
EFEMP1.Q12805.OID20414.v1	Vascular dementia	11	1.23	1.03	1.47	0.0246591	145	31627	0.96623
EFEMP1.Q12805.OID20414.v1	Vascular dementia	12	1.2	1.01	1.42	0.0332137	166	31627	0.657185
EFEMP1.Q12805.OID20414.v1	Vascular dementia	13	1.19	1.01	1.41	0.0430993	169	31627	0.493471
EFEMP1.Q12805.OID20414.v1	Vascular dementia	14	1.2	1.01	1.41	0.0329468	172	31627	0.656122
EFEMP1.Q12805.OID20414.v1	Vascular dementia	15	1.2	1.01	1.41	0.0329468	172	31627	0.656122
EFEMP1.Q12805.OID20414.v1	Vascular dementia	16	1.2	1.01	1.41	0.0329468	172	31627	0.656122
EFEMP1.Q12805.OID20414.v1	Vascular dementia	17	1.2	1.01	1.41	0.0329468	172	31627	0.656122
REG1A.P05451.OID20415.v1	Vascular dementia	1	NA	NA	NA	NA	0	31627	6189
REG1A.P05451.OID20415.v1	Vascular dementia	2	0.99	0.31	3.14	0.992215	3	31627	6190
REG1A.P05451.OID20415.v1	Vascular dementia	3	1.34	0.71	2.54	0.373483	10	31627	6191
REG1A.P05451.OID20415.v1	Vascular dementia	4	1.74	1.05	2.89	0.0321296	16	31627	6192
REG1A.P05451.OID20415.v1	Vascular dementia	5	1.37	0.95	1.99	0.0951007	29	31627	6193
REG1A.P05451.OID20415.v1	Vascular dementia	6	1.37	1.01	1.85	0.04109	44	31627	0.541462
REG1A.P05451.OID20415.v1	Vascular dementia	7	1.5	1.15	1.95	0.0026055	58	31627	0.587688
REG1A.P05451.OID20415.v1	Vascular dementia	8	1.35	1.08	1.7	0.00940087	76	31627	0.556584
REG1A.P05451.OID20415.v1	Vascular dementia	9	1.38	1.12	1.7	0.00267372	90	31627	0.893104
REG1A.P05451.OID20415.v1	Vascular dementia	10	1.27	1.06	1.53	0.0106074	118	31627	0.224093
REG1A.P05451.OID20415.v1	Vascular dementia	11	1.28	1.09	1.52	0.00324795	145	31627	0.337403
REG1A.P05451.OID20415.v1	Vascular dementia	12	1.3	1.11	1.52	0.000906265	166	31627	0.599119
REG1A.P05451.OID20415.v1	Vascular dementia	13	1.31	1.12	1.53	0.000572435	169	31627	0.811457
REG1A.P05451.OID20415.v1	Vascular dementia	14	1.32	1.14	1.54	0.000330248	172	31627	0.995504
REG1A.P05451.OID20415.v1	Vascular dementia	15	1.32	1.14	1.54	0.000330248	172	31627	0.995504
REG1A.P05451.OID20415.v1	Vascular dementia	16	1.32	1.14	1.54	0.000330248	172	31627	0.995504
REG1A.P05451.OID20415.v1	Vascular dementia	17	1.32	1.14	1.54	0.000330248	172	31627	0.995504
GGH.Q92820.OID20416.v1	Vascular dementia	1	NA	NA	NA	NA	0	31627	6206
GGH.Q92820.OID20416.v1	Vascular dementia	2	4.46	1.31	15.11	0.0164885	3	31627	6207
GGH.Q92820.OID20416.v1	Vascular dementia	3	1.48	0.79	2.77	0.220746	10	31627	6208
GGH.Q92820.OID20416.v1	Vascular dementia	4	1.76	1.06	2.9	0.0278699	16	31627	6209
GGH.Q92820.OID20416.v1	Vascular dementia	5	0.94	0.64	1.38	0.753323	29	31627	6210
GGH.Q92820.OID20416.v1	Vascular dementia	6	1.12	0.82	1.54	0.46706	44	31627	0.565816
GGH.Q92820.OID20416.v1	Vascular dementia	7	1.01	0.76	1.33	0.953466	58	31627	0.955269
GGH.Q92820.OID20416.v1	Vascular dementia	8	0.99	0.77	1.26	0.91188	76	31627	0.952306
GGH.Q92820.OID20416.v1	Vascular dementia	9	1.1	0.88	1.37	0.404306	90	31627	0.173745
GGH.Q92820.OID20416.v1	Vascular dementia	10	1.13	0.93	1.37	0.214021	118	31627	0.0951533
GGH.Q92820.OID20416.v1	Vascular dementia	11	1.11	0.93	1.33	0.226269	145	31627	0.359371
GGH.Q92820.OID20416.v1	Vascular dementia	12	1.17	0.99	1.38	0.0611671	166	31627	0.144193
GGH.Q92820.OID20416.v1	Vascular dementia	13	1.17	0.99	1.37	0.0657017	169	31627	0.189041
GGH.Q92820.OID20416.v1	Vascular dementia	14	1.17	1	1.38	0.0552861	172	31627	0.159188
GGH.Q92820.OID20416.v1	Vascular dementia	15	1.17	1	1.38	0.0552861	172	31627	0.159188
GGH.Q92820.OID20416.v1	Vascular dementia	16	1.17	1	1.38	0.0552861	172	31627	0.159188
GGH.Q92820.OID20416.v1	Vascular dementia	17	1.17	1	1.38	0.0552861	172	31627	0.159188
TGFBI.Q15582.OID20417.v1	Vascular dementia	1	NA	NA	NA	NA	0	31627	6223
TGFBI.Q15582.OID20417.v1	Vascular dementia	2	4.15	1.26	13.69	0.0194282	3	31627	6224
TGFBI.Q15582.OID20417.v1	Vascular dementia	3	1.38	0.73	2.61	0.316469	10	31627	6225
TGFBI.Q15582.OID20417.v1	Vascular dementia	4	1.03	0.63	1.7	0.90053	16	31627	6226
TGFBI.Q15582.OID20417.v1	Vascular dementia	5	0.83	0.57	1.2	0.316864	29	31627	6227
TGFBI.Q15582.OID20417.v1	Vascular dementia	6	0.89	0.66	1.2	0.452148	44	31627	0.659138
TGFBI.Q15582.OID20417.v1	Vascular dementia	7	0.89	0.69	1.16	0.393333	58	31627	0.800675
TGFBI.Q15582.OID20417.v1	Vascular dementia	8	1.04	0.83	1.31	0.734606	76	31627	0.115673
TGFBI.Q15582.OID20417.v1	Vascular dementia	9	1.07	0.87	1.32	0.51489	90	31627	0.168501
TGFBI.Q15582.OID20417.v1	Vascular dementia	10	1.03	0.86	1.24	0.749362	118	31627	0.854647
TGFBI.Q15582.OID20417.v1	Vascular dementia	11	1.03	0.87	1.21	0.728151	145	31627	0.803937
TGFBI.Q15582.OID20417.v1	Vascular dementia	12	1.03	0.88	1.2	0.749262	166	31627	0.933781
TGFBI.Q15582.OID20417.v1	Vascular dementia	13	1.02	0.87	1.18	0.838919	169	31627	0.885193
TGFBI.Q15582.OID20417.v1	Vascular dementia	14	1.02	0.88	1.19	0.804027	172	31627	0.900423
TGFBI.Q15582.OID20417.v1	Vascular dementia	15	1.02	0.88	1.19	0.804027	172	31627	0.900423
TGFBI.Q15582.OID20417.v1	Vascular dementia	16	1.02	0.88	1.19	0.804027	172	31627	0.900423
TGFBI.Q15582.OID20417.v1	Vascular dementia	17	1.02	0.88	1.19	0.804027	172	31627	0.900423
TIMP1.P01033.OID20418.v1	Vascular dementia	1	NA	NA	NA	NA	0	31627	6240
TIMP1.P01033.OID20418.v1	Vascular dementia	2	3.07	0.9	10.45	0.0722804	3	31627	6241
TIMP1.P01033.OID20418.v1	Vascular dementia	3	1.29	0.67	2.5	0.444368	10	31627	6242
TIMP1.P01033.OID20418.v1	Vascular dementia	4	1.18	0.7	2	0.525731	16	31627	6243
TIMP1.P01033.OID20418.v1	Vascular dementia	5	1.09	0.74	1.61	0.652175	29	31627	6244
TIMP1.P01033.OID20418.v1	Vascular dementia	6	1.23	0.89	1.68	0.205602	44	31627	0.365324
TIMP1.P01033.OID20418.v1	Vascular dementia	7	1.23	0.93	1.63	0.139147	58	31627	0.273978
TIMP1.P01033.OID20418.v1	Vascular dementia	8	1.22	0.95	1.55	0.115274	76	31627	0.382541
TIMP1.P01033.OID20418.v1	Vascular dementia	9	1.33	1.06	1.66	0.0133165	90	31627	0.0979549
TIMP1.P01033.OID20418.v1	Vascular dementia	10	1.29	1.06	1.57	0.0125248	118	31627	0.411939
TIMP1.P01033.OID20418.v1	Vascular dementia	11	1.18	0.99	1.41	0.0614704	145	31627	0.537054
TIMP1.P01033.OID20418.v1	Vascular dementia	12	1.22	1.03	1.44	0.0186344	166	31627	0.974566
TIMP1.P01033.OID20418.v1	Vascular dementia	13	1.23	1.04	1.45	0.0146619	169	31627	0.886595
TIMP1.P01033.OID20418.v1	Vascular dementia	14	1.24	1.05	1.46	0.00996012	172	31627	0.737426
TIMP1.P01033.OID20418.v1	Vascular dementia	15	1.24	1.05	1.46	0.00996012	172	31627	0.737426
TIMP1.P01033.OID20418.v1	Vascular dementia	16	1.24	1.05	1.46	0.00996012	172	31627	0.737426
TIMP1.P01033.OID20418.v1	Vascular dementia	17	1.24	1.05	1.46	0.00996012	172	31627	0.737426
IL2.P60568.OID20419.v1	Vascular dementia	1	NA	NA	NA	NA	0	31627	6257
IL2.P60568.OID20419.v1	Vascular dementia	2	0.74	0.24	2.25	0.594833	3	31627	6258
IL2.P60568.OID20419.v1	Vascular dementia	3	0.74	0.4	1.39	0.347775	10	31627	6259
IL2.P60568.OID20419.v1	Vascular dementia	4	0.76	0.47	1.24	0.275102	16	31627	6260
IL2.P60568.OID20419.v1	Vascular dementia	5	0.74	0.51	1.06	0.0995913	29	31627	6261
IL2.P60568.OID20419.v1	Vascular dementia	6	0.82	0.61	1.09	0.176218	44	31627	0.641405
IL2.P60568.OID20419.v1	Vascular dementia	7	0.87	0.67	1.12	0.264952	58	31627	0.352481
IL2.P60568.OID20419.v1	Vascular dementia	8	0.85	0.68	1.07	0.163183	76	31627	0.544114
IL2.P60568.OID20419.v1	Vascular dementia	9	0.85	0.69	1.04	0.117507	90	31627	0.675005
IL2.P60568.OID20419.v1	Vascular dementia	10	0.9	0.75	1.08	0.249352	118	31627	0.237299
IL2.P60568.OID20419.v1	Vascular dementia	11	0.95	0.81	1.11	0.504828	145	31627	0.11367
IL2.P60568.OID20419.v1	Vascular dementia	12	0.98	0.84	1.14	0.799325	166	31627	0.0417511
IL2.P60568.OID20419.v1	Vascular dementia	13	0.97	0.84	1.13	0.726716	169	31627	0.0753998
IL2.P60568.OID20419.v1	Vascular dementia	14	0.98	0.85	1.14	0.793064	172	31627	0.0607562
IL2.P60568.OID20419.v1	Vascular dementia	15	0.98	0.85	1.14	0.793064	172	31627	0.0607562
IL2.P60568.OID20419.v1	Vascular dementia	16	0.98	0.85	1.14	0.793064	172	31627	0.0607562
IL2.P60568.OID20419.v1	Vascular dementia	17	0.98	0.85	1.14	0.793064	172	31627	0.0607562
IL10RA.Q13651.OID20420.v1	Vascular dementia	1	NA	NA	NA	NA	0	31627	6274
IL10RA.Q13651.OID20420.v1	Vascular dementia	2	1.27	0.41	3.93	0.684458	3	31627	6275
IL10RA.Q13651.OID20420.v1	Vascular dementia	3	0.58	0.31	1.09	0.0911963	10	31627	6276
IL10RA.Q13651.OID20420.v1	Vascular dementia	4	0.57	0.35	0.93	0.0251573	16	31627	6277
IL10RA.Q13651.OID20420.v1	Vascular dementia	5	0.76	0.52	1.09	0.133904	29	31627	6278
IL10RA.Q13651.OID20420.v1	Vascular dementia	6	0.88	0.65	1.19	0.411977	44	31627	0.0794715
IL10RA.Q13651.OID20420.v1	Vascular dementia	7	0.83	0.64	1.08	0.157483	58	31627	0.411412
IL10RA.Q13651.OID20420.v1	Vascular dementia	8	0.88	0.7	1.11	0.271832	76	31627	0.303369
IL10RA.Q13651.OID20420.v1	Vascular dementia	9	0.95	0.77	1.17	0.616211	90	31627	0.0697236
IL10RA.Q13651.OID20420.v1	Vascular dementia	10	0.97	0.81	1.16	0.739415	118	31627	0.114994
IL10RA.Q13651.OID20420.v1	Vascular dementia	11	0.97	0.82	1.15	0.727545	145	31627	0.227385
IL10RA.Q13651.OID20420.v1	Vascular dementia	12	1.02	0.88	1.2	0.763685	166	31627	0.0478987
IL10RA.Q13651.OID20420.v1	Vascular dementia	13	1.03	0.88	1.2	0.709347	169	31627	0.0430441
IL10RA.Q13651.OID20420.v1	Vascular dementia	14	1.03	0.89	1.2	0.66119	172	31627	0.038105
IL10RA.Q13651.OID20420.v1	Vascular dementia	15	1.03	0.89	1.2	0.66119	172	31627	0.038105
IL10RA.Q13651.OID20420.v1	Vascular dementia	16	1.03	0.89	1.2	0.66119	172	31627	0.038105
IL10RA.Q13651.OID20420.v1	Vascular dementia	17	1.03	0.89	1.2	0.66119	172	31627	0.038105
PAPPA.Q13219.OID20421.v1	Vascular dementia	1	NA	NA	NA	NA	0	31627	6291
PAPPA.Q13219.OID20421.v1	Vascular dementia	2	5.32	1.29	21.96	0.0207512	3	31627	6292
PAPPA.Q13219.OID20421.v1	Vascular dementia	3	2.55	1.29	5.04	0.00722901	10	31627	6293
PAPPA.Q13219.OID20421.v1	Vascular dementia	4	1.52	0.9	2.54	0.114896	16	31627	6294
PAPPA.Q13219.OID20421.v1	Vascular dementia	5	1.16	0.8	1.69	0.429205	29	31627	6295
PAPPA.Q13219.OID20421.v1	Vascular dementia	6	1.22	0.9	1.66	0.206147	44	31627	0.437058
PAPPA.Q13219.OID20421.v1	Vascular dementia	7	1.09	0.84	1.43	0.503286	58	31627	0.03858
PAPPA.Q13219.OID20421.v1	Vascular dementia	8	1.12	0.88	1.41	0.353641	76	31627	0.393991
PAPPA.Q13219.OID20421.v1	Vascular dementia	9	1.04	0.84	1.29	0.691528	90	31627	0.0588307
PAPPA.Q13219.OID20421.v1	Vascular dementia	10	1.07	0.89	1.3	0.448123	118	31627	0.281457
PAPPA.Q13219.OID20421.v1	Vascular dementia	11	1.16	0.98	1.37	0.0852679	145	31627	0.553109
PAPPA.Q13219.OID20421.v1	Vascular dementia	12	1.14	0.97	1.33	0.108526	166	31627	0.914985
PAPPA.Q13219.OID20421.v1	Vascular dementia	13	1.14	0.98	1.34	0.0927023	169	31627	0.753533
PAPPA.Q13219.OID20421.v1	Vascular dementia	14	1.14	0.97	1.33	0.102335	172	31627	0.892354
PAPPA.Q13219.OID20421.v1	Vascular dementia	15	1.14	0.97	1.33	0.102335	172	31627	0.892354
PAPPA.Q13219.OID20421.v1	Vascular dementia	16	1.14	0.97	1.33	0.102335	172	31627	0.892354
PAPPA.Q13219.OID20421.v1	Vascular dementia	17	1.14	0.97	1.33	0.102335	172	31627	0.892354
IL20RA.Q9UHF4.OID20422.v1	Vascular dementia	1	NA	NA	NA	NA	0	31627	6308
IL20RA.Q9UHF4.OID20422.v1	Vascular dementia	2	1.82	0.56	5.85	0.316411	3	31627	6309
IL20RA.Q9UHF4.OID20422.v1	Vascular dementia	3	1.08	0.58	2.01	0.816779	10	31627	6310
IL20RA.Q9UHF4.OID20422.v1	Vascular dementia	4	0.84	0.51	1.38	0.484182	16	31627	6311
IL20RA.Q9UHF4.OID20422.v1	Vascular dementia	5	0.78	0.54	1.13	0.184765	29	31627	6312
IL20RA.Q9UHF4.OID20422.v1	Vascular dementia	6	0.9	0.66	1.21	0.484822	44	31627	0.936851
IL20RA.Q9UHF4.OID20422.v1	Vascular dementia	7	1	0.77	1.3	0.980096	58	31627	0.16351
IL20RA.Q9UHF4.OID20422.v1	Vascular dementia	8	0.89	0.71	1.12	0.314175	76	31627	0.84206
IL20RA.Q9UHF4.OID20422.v1	Vascular dementia	9	0.9	0.73	1.11	0.336442	90	31627	0.883683
IL20RA.Q9UHF4.OID20422.v1	Vascular dementia	10	1	0.83	1.21	0.974012	118	31627	0.139474
IL20RA.Q9UHF4.OID20422.v1	Vascular dementia	11	0.96	0.81	1.13	0.591508	145	31627	0.987074
IL20RA.Q9UHF4.OID20422.v1	Vascular dementia	12	1.02	0.87	1.19	0.795697	166	31627	0.193753
IL20RA.Q9UHF4.OID20422.v1	Vascular dementia	13	1.01	0.87	1.18	0.871579	169	31627	0.291185
IL20RA.Q9UHF4.OID20422.v1	Vascular dementia	14	1	0.86	1.17	0.980273	172	31627	0.438541
IL20RA.Q9UHF4.OID20422.v1	Vascular dementia	15	1	0.86	1.17	0.980273	172	31627	0.438541
IL20RA.Q9UHF4.OID20422.v1	Vascular dementia	16	1	0.86	1.17	0.980273	172	31627	0.438541
IL20RA.Q9UHF4.OID20422.v1	Vascular dementia	17	1	0.86	1.17	0.980273	172	31627	0.438541
EIF5A.P63241.OID20423.v1	Vascular dementia	1	NA	NA	NA	NA	0	31627	6325
EIF5A.P63241.OID20423.v1	Vascular dementia	2	0.66	0.21	2.07	0.476909	3	31627	6326
EIF5A.P63241.OID20423.v1	Vascular dementia	3	0.7	0.37	1.31	0.258553	10	31627	6327
EIF5A.P63241.OID20423.v1	Vascular dementia	4	0.65	0.4	1.07	0.0900228	16	31627	6328
EIF5A.P63241.OID20423.v1	Vascular dementia	5	0.72	0.5	1.04	0.0801144	29	31627	6329
EIF5A.P63241.OID20423.v1	Vascular dementia	6	0.78	0.58	1.05	0.107319	44	31627	0.482592
EIF5A.P63241.OID20423.v1	Vascular dementia	7	0.8	0.62	1.03	0.0857091	58	31627	0.555503
EIF5A.P63241.OID20423.v1	Vascular dementia	8	0.87	0.7	1.09	0.241322	76	31627	0.170598
EIF5A.P63241.OID20423.v1	Vascular dementia	9	0.87	0.7	1.07	0.176959	90	31627	0.337225
EIF5A.P63241.OID20423.v1	Vascular dementia	10	0.89	0.75	1.07	0.228813	118	31627	0.275174
EIF5A.P63241.OID20423.v1	Vascular dementia	11	0.93	0.79	1.1	0.408581	145	31627	0.0839437
EIF5A.P63241.OID20423.v1	Vascular dementia	12	0.95	0.82	1.11	0.523222	166	31627	0.0828932
EIF5A.P63241.OID20423.v1	Vascular dementia	13	0.96	0.82	1.12	0.578679	169	31627	0.0638993
EIF5A.P63241.OID20423.v1	Vascular dementia	14	0.95	0.82	1.1	0.504241	172	31627	0.111083
EIF5A.P63241.OID20423.v1	Vascular dementia	15	0.95	0.82	1.1	0.504241	172	31627	0.111083
EIF5A.P63241.OID20423.v1	Vascular dementia	16	0.95	0.82	1.1	0.504241	172	31627	0.111083
EIF5A.P63241.OID20423.v1	Vascular dementia	17	0.95	0.82	1.1	0.504241	172	31627	0.111083
JUN.P05412.OID20424.v1	Vascular dementia	1	NA	NA	NA	NA	0	31627	6342
JUN.P05412.OID20424.v1	Vascular dementia	2	0.66	0.21	2.07	0.473787	3	31627	6343
JUN.P05412.OID20424.v1	Vascular dementia	3	1.19	0.63	2.25	0.583574	10	31627	6344
JUN.P05412.OID20424.v1	Vascular dementia	4	1.51	0.91	2.53	0.111141	16	31627	6345
JUN.P05412.OID20424.v1	Vascular dementia	5	1.33	0.91	1.93	0.141173	29	31627	6346
JUN.P05412.OID20424.v1	Vascular dementia	6	1.41	1.04	1.92	0.0282141	44	31627	0.505896
JUN.P05412.OID20424.v1	Vascular dementia	7	1.58	1.21	2.08	0.000891957	58	31627	0.127366
JUN.P05412.OID20424.v1	Vascular dementia	8	1.52	1.2	1.92	0.000555015	76	31627	0.617565
JUN.P05412.OID20424.v1	Vascular dementia	9	1.46	1.17	1.81	0.000646028	90	31627	0.877416
JUN.P05412.OID20424.v1	Vascular dementia	10	1.32	1.1	1.6	0.0034763	118	31627	0.189712
JUN.P05412.OID20424.v1	Vascular dementia	11	1.29	1.09	1.52	0.00365258	145	31627	0.131109
JUN.P05412.OID20424.v1	Vascular dementia	12	1.23	1.05	1.44	0.0111118	166	31627	0.0333638
JUN.P05412.OID20424.v1	Vascular dementia	13	1.2	1.03	1.41	0.0206328	169	31627	0.0116455
JUN.P05412.OID20424.v1	Vascular dementia	14	1.21	1.03	1.41	0.0175258	172	31627	0.0165499
JUN.P05412.OID20424.v1	Vascular dementia	15	1.21	1.03	1.41	0.0175258	172	31627	0.0165499
JUN.P05412.OID20424.v1	Vascular dementia	16	1.21	1.03	1.41	0.0175258	172	31627	0.0165499
JUN.P05412.OID20424.v1	Vascular dementia	17	1.21	1.03	1.41	0.0175258	172	31627	0.0165499
RAB37.Q96AX2.OID20425.v1	Vascular dementia	1	NA	NA	NA	NA	0	31627	6359
RAB37.Q96AX2.OID20425.v1	Vascular dementia	2	0.48	0.15	1.54	0.215279	3	31627	6360
RAB37.Q96AX2.OID20425.v1	Vascular dementia	3	0.66	0.35	1.26	0.210327	10	31627	6361
RAB37.Q96AX2.OID20425.v1	Vascular dementia	4	0.63	0.38	1.04	0.0695392	16	31627	6362
RAB37.Q96AX2.OID20425.v1	Vascular dementia	5	0.99	0.69	1.44	0.976866	29	31627	6363
RAB37.Q96AX2.OID20425.v1	Vascular dementia	6	0.99	0.73	1.33	0.936203	44	31627	0.420775
RAB37.Q96AX2.OID20425.v1	Vascular dementia	7	0.85	0.65	1.1	0.213771	58	31627	0.360328
RAB37.Q96AX2.OID20425.v1	Vascular dementia	8	0.82	0.65	1.03	0.0903086	76	31627	0.541069
RAB37.Q96AX2.OID20425.v1	Vascular dementia	9	0.84	0.68	1.04	0.105991	90	31627	0.999814
RAB37.Q96AX2.OID20425.v1	Vascular dementia	10	0.82	0.69	0.99	0.0358585	118	31627	0.760661
RAB37.Q96AX2.OID20425.v1	Vascular dementia	11	0.77	0.65	0.91	0.00198217	145	31627	0.233891
RAB37.Q96AX2.OID20425.v1	Vascular dementia	12	0.78	0.67	0.92	0.00203182	166	31627	0.440415
RAB37.Q96AX2.OID20425.v1	Vascular dementia	13	0.8	0.68	0.93	0.00386482	169	31627	0.695589
RAB37.Q96AX2.OID20425.v1	Vascular dementia	14	0.8	0.69	0.93	0.00439116	172	31627	0.783857
RAB37.Q96AX2.OID20425.v1	Vascular dementia	15	0.8	0.69	0.93	0.00439116	172	31627	0.783857
RAB37.Q96AX2.OID20425.v1	Vascular dementia	16	0.8	0.69	0.93	0.00439116	172	31627	0.783857
RAB37.Q96AX2.OID20425.v1	Vascular dementia	17	0.8	0.69	0.93	0.00439116	172	31627	0.783857
IL4.P05112.OID20426.v1	Vascular dementia	1	NA	NA	NA	NA	0	31627	6376
IL4.P05112.OID20426.v1	Vascular dementia	2	1.06	0.34	3.35	0.918603	3	31627	6377
IL4.P05112.OID20426.v1	Vascular dementia	3	1.04	0.56	1.94	0.896486	10	31627	6378
IL4.P05112.OID20426.v1	Vascular dementia	4	0.93	0.57	1.51	0.762351	16	31627	6379
IL4.P05112.OID20426.v1	Vascular dementia	5	1.07	0.74	1.53	0.72413	29	31627	6380
IL4.P05112.OID20426.v1	Vascular dementia	6	0.96	0.71	1.28	0.769974	44	31627	0.449413
IL4.P05112.OID20426.v1	Vascular dementia	7	0.92	0.71	1.19	0.519209	58	31627	0.315019
IL4.P05112.OID20426.v1	Vascular dementia	8	0.89	0.71	1.11	0.307162	76	31627	0.368809
IL4.P05112.OID20426.v1	Vascular dementia	9	0.85	0.69	1.04	0.122919	90	31627	0.156384
IL4.P05112.OID20426.v1	Vascular dementia	10	0.94	0.78	1.12	0.486279	118	31627	0.59533
IL4.P05112.OID20426.v1	Vascular dementia	11	0.96	0.81	1.12	0.578754	145	31627	0.493201
IL4.P05112.OID20426.v1	Vascular dementia	12	0.95	0.81	1.1	0.490232	166	31627	0.639981
IL4.P05112.OID20426.v1	Vascular dementia	13	0.95	0.82	1.1	0.494818	169	31627	0.620881
IL4.P05112.OID20426.v1	Vascular dementia	14	0.95	0.82	1.1	0.503933	172	31627	0.612544
IL4.P05112.OID20426.v1	Vascular dementia	15	0.95	0.82	1.1	0.503933	172	31627	0.612544
IL4.P05112.OID20426.v1	Vascular dementia	16	0.95	0.82	1.1	0.503933	172	31627	0.612544
IL4.P05112.OID20426.v1	Vascular dementia	17	0.95	0.82	1.1	0.503933	172	31627	0.612544
IL1B.P01584.OID20427.v1	Vascular dementia	1	NA	NA	NA	NA	0	31627	6393
IL1B.P01584.OID20427.v1	Vascular dementia	2	1.21	0.39	3.79	0.738962	3	31627	6394
IL1B.P01584.OID20427.v1	Vascular dementia	3	1.5	0.81	2.76	0.195969	10	31627	6395
IL1B.P01584.OID20427.v1	Vascular dementia	4	1.17	0.72	1.91	0.517749	16	31627	6396
IL1B.P01584.OID20427.v1	Vascular dementia	5	0.89	0.62	1.28	0.522779	29	31627	6397
IL1B.P01584.OID20427.v1	Vascular dementia	6	0.79	0.59	1.06	0.120031	44	31627	0.0557421
IL1B.P01584.OID20427.v1	Vascular dementia	7	0.88	0.68	1.14	0.329941	58	31627	0.921677
IL1B.P01584.OID20427.v1	Vascular dementia	8	0.84	0.67	1.05	0.119054	76	31627	0.639949
IL1B.P01584.OID20427.v1	Vascular dementia	9	0.91	0.74	1.11	0.351842	90	31627	0.458211
IL1B.P01584.OID20427.v1	Vascular dementia	10	0.94	0.78	1.12	0.477046	118	31627	0.212909
IL1B.P01584.OID20427.v1	Vascular dementia	11	0.9	0.76	1.06	0.19319	145	31627	0.817152
IL1B.P01584.OID20427.v1	Vascular dementia	12	0.96	0.83	1.12	0.641205	166	31627	0.0892632
IL1B.P01584.OID20427.v1	Vascular dementia	13	0.97	0.84	1.13	0.729524	169	31627	0.0629863
IL1B.P01584.OID20427.v1	Vascular dementia	14	0.97	0.84	1.13	0.690546	172	31627	0.0870534
IL1B.P01584.OID20427.v1	Vascular dementia	15	0.97	0.84	1.13	0.690546	172	31627	0.0870534
IL1B.P01584.OID20427.v1	Vascular dementia	16	0.97	0.84	1.13	0.690546	172	31627	0.0870534
IL1B.P01584.OID20427.v1	Vascular dementia	17	0.97	0.84	1.13	0.690546	172	31627	0.0870534
IL33.O95760.OID20428.v1	Vascular dementia	1	NA	NA	NA	NA	0	31627	6410
IL33.O95760.OID20428.v1	Vascular dementia	2	0.92	0.29	2.87	0.884069	3	31627	6411
IL33.O95760.OID20428.v1	Vascular dementia	3	1.03	0.55	1.9	0.933793	10	31627	6412
IL33.O95760.OID20428.v1	Vascular dementia	4	1.21	0.74	1.97	0.453405	16	31627	6413
IL33.O95760.OID20428.v1	Vascular dementia	5	1.1	0.77	1.58	0.594428	29	31627	6414
IL33.O95760.OID20428.v1	Vascular dementia	6	1.3	0.97	1.75	0.0814243	44	31627	0.656469
IL33.O95760.OID20428.v1	Vascular dementia	7	1.29	0.99	1.67	0.0564999	58	31627	0.848677
IL33.O95760.OID20428.v1	Vascular dementia	8	1.27	1.01	1.59	0.0368296	76	31627	0.947353
IL33.O95760.OID20428.v1	Vascular dementia	9	1.23	1	1.51	0.0538047	90	31627	0.614582
IL33.O95760.OID20428.v1	Vascular dementia	10	1.13	0.94	1.35	0.185026	118	31627	0.113109
IL33.O95760.OID20428.v1	Vascular dementia	11	1.04	0.89	1.23	0.622608	145	31627	0.00704102
IL33.O95760.OID20428.v1	Vascular dementia	12	1.1	0.94	1.28	0.219405	166	31627	0.280383
IL33.O95760.OID20428.v1	Vascular dementia	13	1.09	0.94	1.27	0.250487	169	31627	0.209929
IL33.O95760.OID20428.v1	Vascular dementia	14	1.11	0.96	1.29	0.17367	172	31627	0.384895
IL33.O95760.OID20428.v1	Vascular dementia	15	1.11	0.96	1.29	0.17367	172	31627	0.384895
IL33.O95760.OID20428.v1	Vascular dementia	16	1.11	0.96	1.29	0.17367	172	31627	0.384895
IL33.O95760.OID20428.v1	Vascular dementia	17	1.11	0.96	1.29	0.17367	172	31627	0.384895
LILRB4.Q8NHJ6.OID20429.v1	Vascular dementia	1	NA	NA	NA	NA	0	31627	6427
LILRB4.Q8NHJ6.OID20429.v1	Vascular dementia	2	1.57	0.48	5.17	0.454139	3	31627	6428
LILRB4.Q8NHJ6.OID20429.v1	Vascular dementia	3	0.87	0.46	1.67	0.680471	10	31627	6429
LILRB4.Q8NHJ6.OID20429.v1	Vascular dementia	4	1.1	0.66	1.85	0.711313	16	31627	6430
LILRB4.Q8NHJ6.OID20429.v1	Vascular dementia	5	1.13	0.77	1.67	0.532141	29	31627	6431
LILRB4.Q8NHJ6.OID20429.v1	Vascular dementia	6	1.36	0.99	1.87	0.0590527	44	31627	0.148322
LILRB4.Q8NHJ6.OID20429.v1	Vascular dementia	7	1.33	1.01	1.75	0.0457722	58	31627	0.318431
LILRB4.Q8NHJ6.OID20429.v1	Vascular dementia	8	1.28	1	1.63	0.0475945	76	31627	0.763011
LILRB4.Q8NHJ6.OID20429.v1	Vascular dementia	9	1.37	1.1	1.72	0.00534497	90	31627	0.377758
LILRB4.Q8NHJ6.OID20429.v1	Vascular dementia	10	1.34	1.1	1.63	0.0035666	118	31627	0.640523
LILRB4.Q8NHJ6.OID20429.v1	Vascular dementia	11	1.26	1.06	1.5	0.0103557	145	31627	0.550345
LILRB4.Q8NHJ6.OID20429.v1	Vascular dementia	12	1.32	1.12	1.56	0.000938764	166	31627	0.708203
LILRB4.Q8NHJ6.OID20429.v1	Vascular dementia	13	1.33	1.13	1.57	0.000716826	169	31627	0.688484
LILRB4.Q8NHJ6.OID20429.v1	Vascular dementia	14	1.34	1.14	1.57	0.000493997	172	31627	0.623274
LILRB4.Q8NHJ6.OID20429.v1	Vascular dementia	15	1.34	1.14	1.57	0.000493997	172	31627	0.623274
LILRB4.Q8NHJ6.OID20429.v1	Vascular dementia	16	1.34	1.14	1.57	0.000493997	172	31627	0.623274
LILRB4.Q8NHJ6.OID20429.v1	Vascular dementia	17	1.34	1.14	1.57	0.000493997	172	31627	0.623274
IL13.P35225.OID20430.v1	Vascular dementia	1	NA	NA	NA	NA	0	31627	6444
IL13.P35225.OID20430.v1	Vascular dementia	2	0.64	0.2	2.05	0.456843	3	31627	6445
IL13.P35225.OID20430.v1	Vascular dementia	3	1.02	0.55	1.9	0.938635	10	31627	6446
IL13.P35225.OID20430.v1	Vascular dementia	4	0.94	0.58	1.53	0.793416	16	31627	6447
IL13.P35225.OID20430.v1	Vascular dementia	5	0.98	0.69	1.41	0.930364	29	31627	6448
IL13.P35225.OID20430.v1	Vascular dementia	6	1.21	0.9	1.62	0.208299	44	31627	0.0755915
IL13.P35225.OID20430.v1	Vascular dementia	7	1.24	0.96	1.6	0.101395	58	31627	0.174097
IL13.P35225.OID20430.v1	Vascular dementia	8	1.06	0.85	1.33	0.589841	76	31627	0.411031
IL13.P35225.OID20430.v1	Vascular dementia	9	1.04	0.85	1.28	0.689261	90	31627	0.338024
IL13.P35225.OID20430.v1	Vascular dementia	10	0.99	0.82	1.18	0.896629	118	31627	0.0922557
IL13.P35225.OID20430.v1	Vascular dementia	11	1.02	0.86	1.2	0.855558	145	31627	0.517672
IL13.P35225.OID20430.v1	Vascular dementia	12	1	0.86	1.16	0.967399	166	31627	0.397431
IL13.P35225.OID20430.v1	Vascular dementia	13	1	0.86	1.16	0.974041	169	31627	0.405863
IL13.P35225.OID20430.v1	Vascular dementia	14	0.98	0.85	1.14	0.837979	172	31627	0.257807
IL13.P35225.OID20430.v1	Vascular dementia	15	0.98	0.85	1.14	0.837979	172	31627	0.257807
IL13.P35225.OID20430.v1	Vascular dementia	16	0.98	0.85	1.14	0.837979	172	31627	0.257807
IL13.P35225.OID20430.v1	Vascular dementia	17	0.98	0.85	1.14	0.837979	172	31627	0.257807
IL10.P22301.OID20431.v1	Vascular dementia	1	NA	NA	NA	NA	0	31627	6461
IL10.P22301.OID20431.v1	Vascular dementia	2	0.48	0.14	1.6	0.230901	3	31627	6462
IL10.P22301.OID20431.v1	Vascular dementia	3	0.69	0.37	1.29	0.243562	10	31627	6463
IL10.P22301.OID20431.v1	Vascular dementia	4	0.87	0.53	1.42	0.57175	16	31627	6464
IL10.P22301.OID20431.v1	Vascular dementia	5	1.22	0.84	1.76	0.296277	29	31627	6465
IL10.P22301.OID20431.v1	Vascular dementia	6	1.21	0.9	1.63	0.216183	44	31627	0.144927
IL10.P22301.OID20431.v1	Vascular dementia	7	1.19	0.92	1.55	0.178101	58	31627	0.47513
IL10.P22301.OID20431.v1	Vascular dementia	8	1.19	0.95	1.49	0.140286	76	31627	0.675094
IL10.P22301.OID20431.v1	Vascular dementia	9	1.14	0.93	1.4	0.219312	90	31627	0.732385
IL10.P22301.OID20431.v1	Vascular dementia	10	1.18	0.98	1.41	0.0801533	118	31627	0.953691
IL10.P22301.OID20431.v1	Vascular dementia	11	1.21	1.02	1.42	0.0254349	145	31627	0.549879
IL10.P22301.OID20431.v1	Vascular dementia	12	1.22	1.05	1.43	0.0103945	166	31627	0.463314
IL10.P22301.OID20431.v1	Vascular dementia	13	1.24	1.06	1.45	0.00573366	169	31627	0.324016
IL10.P22301.OID20431.v1	Vascular dementia	14	1.25	1.08	1.46	0.00341437	172	31627	0.23189
IL10.P22301.OID20431.v1	Vascular dementia	15	1.25	1.08	1.46	0.00341437	172	31627	0.23189
IL10.P22301.OID20431.v1	Vascular dementia	16	1.25	1.08	1.46	0.00341437	172	31627	0.23189
IL10.P22301.OID20431.v1	Vascular dementia	17	1.25	1.08	1.46	0.00341437	172	31627	0.23189
ARNT.P27540.OID20432.v1	Vascular dementia	1	NA	NA	NA	NA	0	31627	6478
ARNT.P27540.OID20432.v1	Vascular dementia	2	2.28	0.71	7.39	0.168321	3	31627	6479
ARNT.P27540.OID20432.v1	Vascular dementia	3	1.36	0.72	2.56	0.340177	10	31627	6480
ARNT.P27540.OID20432.v1	Vascular dementia	4	1.44	0.88	2.36	0.151527	16	31627	6481
ARNT.P27540.OID20432.v1	Vascular dementia	5	1.36	0.95	1.96	0.0962156	29	31627	6482
ARNT.P27540.OID20432.v1	Vascular dementia	6	1.48	1.1	1.99	0.0101408	44	31627	0.865964
ARNT.P27540.OID20432.v1	Vascular dementia	7	1.51	1.17	1.96	0.00185397	58	31627	0.754816
ARNT.P27540.OID20432.v1	Vascular dementia	8	1.2	0.96	1.51	0.113657	76	31627	0.0200701
ARNT.P27540.OID20432.v1	Vascular dementia	9	1.12	0.91	1.38	0.271243	90	31627	0.00743157
ARNT.P27540.OID20432.v1	Vascular dementia	10	1.08	0.9	1.29	0.408156	118	31627	0.0157925
ARNT.P27540.OID20432.v1	Vascular dementia	11	1.04	0.88	1.23	0.624508	145	31627	0.0199925
ARNT.P27540.OID20432.v1	Vascular dementia	12	1.03	0.88	1.2	0.715295	166	31627	0.027965
ARNT.P27540.OID20432.v1	Vascular dementia	13	1	0.86	1.17	0.948998	169	31627	0.00666505
ARNT.P27540.OID20432.v1	Vascular dementia	14	1.01	0.87	1.17	0.926915	172	31627	0.00949977
ARNT.P27540.OID20432.v1	Vascular dementia	15	1.01	0.87	1.17	0.926915	172	31627	0.00949977
ARNT.P27540.OID20432.v1	Vascular dementia	16	1.01	0.87	1.17	0.926915	172	31627	0.00949977
ARNT.P27540.OID20432.v1	Vascular dementia	17	1.01	0.87	1.17	0.926915	172	31627	0.00949977
TNFAIP8.O95379.OID20433.v1	Vascular dementia	1	NA	NA	NA	NA	0	31627	6495
TNFAIP8.O95379.OID20433.v1	Vascular dementia	2	1.08	0.35	3.33	0.894433	3	31627	6496
TNFAIP8.O95379.OID20433.v1	Vascular dementia	3	0.82	0.44	1.52	0.525023	10	31627	6497
TNFAIP8.O95379.OID20433.v1	Vascular dementia	4	0.8	0.49	1.3	0.37245	16	31627	6498
TNFAIP8.O95379.OID20433.v1	Vascular dementia	5	0.81	0.56	1.16	0.248897	29	31627	6499
TNFAIP8.O95379.OID20433.v1	Vascular dementia	6	0.91	0.67	1.21	0.505645	44	31627	0.57939
TNFAIP8.O95379.OID20433.v1	Vascular dementia	7	0.86	0.67	1.12	0.260122	58	31627	0.952224
TNFAIP8.O95379.OID20433.v1	Vascular dementia	8	0.86	0.68	1.07	0.171682	76	31627	0.801623
TNFAIP8.O95379.OID20433.v1	Vascular dementia	9	0.85	0.69	1.05	0.125186	90	31627	0.796812
TNFAIP8.O95379.OID20433.v1	Vascular dementia	10	0.87	0.73	1.05	0.139373	118	31627	0.839493
TNFAIP8.O95379.OID20433.v1	Vascular dementia	11	0.88	0.75	1.04	0.128918	145	31627	0.655269
TNFAIP8.O95379.OID20433.v1	Vascular dementia	12	0.9	0.77	1.05	0.17383	166	31627	0.453942
TNFAIP8.O95379.OID20433.v1	Vascular dementia	13	0.92	0.79	1.07	0.264421	169	31627	0.237789
TNFAIP8.O95379.OID20433.v1	Vascular dementia	14	0.92	0.79	1.07	0.258012	172	31627	0.25795
TNFAIP8.O95379.OID20433.v1	Vascular dementia	15	0.92	0.79	1.07	0.258012	172	31627	0.25795
TNFAIP8.O95379.OID20433.v1	Vascular dementia	16	0.92	0.79	1.07	0.258012	172	31627	0.25795
TNFAIP8.O95379.OID20433.v1	Vascular dementia	17	0.92	0.79	1.07	0.258012	172	31627	0.25795
LTO1.Q8WV07.OID20434.v1	Vascular dementia	1	NA	NA	NA	NA	0	31627	6512
LTO1.Q8WV07.OID20434.v1	Vascular dementia	2	2.68	0.83	8.62	0.0978063	3	31627	6513
LTO1.Q8WV07.OID20434.v1	Vascular dementia	3	0.95	0.51	1.79	0.884431	10	31627	6514
LTO1.Q8WV07.OID20434.v1	Vascular dementia	4	1	0.61	1.65	0.988606	16	31627	6515
LTO1.Q8WV07.OID20434.v1	Vascular dementia	5	0.96	0.66	1.38	0.813645	29	31627	6516
LTO1.Q8WV07.OID20434.v1	Vascular dementia	6	1.15	0.85	1.55	0.359581	44	31627	0.482707
LTO1.Q8WV07.OID20434.v1	Vascular dementia	7	1.01	0.78	1.31	0.92138	58	31627	0.451553
LTO1.Q8WV07.OID20434.v1	Vascular dementia	8	1.01	0.81	1.27	0.920235	76	31627	0.605129
LTO1.Q8WV07.OID20434.v1	Vascular dementia	9	1.02	0.83	1.26	0.842153	90	31627	0.797364
LTO1.Q8WV07.OID20434.v1	Vascular dementia	10	1.06	0.88	1.27	0.551088	118	31627	0.742746
LTO1.Q8WV07.OID20434.v1	Vascular dementia	11	1.03	0.87	1.21	0.750236	145	31627	0.795474
LTO1.Q8WV07.OID20434.v1	Vascular dementia	12	1.04	0.89	1.21	0.631324	166	31627	0.942822
LTO1.Q8WV07.OID20434.v1	Vascular dementia	13	1.06	0.91	1.23	0.47936	169	31627	0.648393
LTO1.Q8WV07.OID20434.v1	Vascular dementia	14	1.06	0.92	1.24	0.418231	172	31627	0.550316
LTO1.Q8WV07.OID20434.v1	Vascular dementia	15	1.06	0.92	1.24	0.418231	172	31627	0.550316
LTO1.Q8WV07.OID20434.v1	Vascular dementia	16	1.06	0.92	1.24	0.418231	172	31627	0.550316
LTO1.Q8WV07.OID20434.v1	Vascular dementia	17	1.06	0.92	1.24	0.418231	172	31627	0.550316
ACTN4.O43707.OID20435.v1	Vascular dementia	1	NA	NA	NA	NA	0	31627	6529
ACTN4.O43707.OID20435.v1	Vascular dementia	2	2.51	0.79	7.98	0.118401	3	31627	6530
ACTN4.O43707.OID20435.v1	Vascular dementia	3	1.15	0.61	2.15	0.66776	10	31627	6531
ACTN4.O43707.OID20435.v1	Vascular dementia	4	1.11	0.68	1.83	0.670073	16	31627	6532
ACTN4.O43707.OID20435.v1	Vascular dementia	5	1.14	0.79	1.64	0.486183	29	31627	6533
ACTN4.O43707.OID20435.v1	Vascular dementia	6	1.17	0.87	1.57	0.312555	44	31627	0.917713
ACTN4.O43707.OID20435.v1	Vascular dementia	7	1.16	0.89	1.5	0.268676	58	31627	0.908176
ACTN4.O43707.OID20435.v1	Vascular dementia	8	1.08	0.86	1.35	0.516626	76	31627	0.409282
ACTN4.O43707.OID20435.v1	Vascular dementia	9	0.99	0.81	1.22	0.946708	90	31627	0.0756152
ACTN4.O43707.OID20435.v1	Vascular dementia	10	0.97	0.81	1.16	0.746764	118	31627	0.133729
ACTN4.O43707.OID20435.v1	Vascular dementia	11	1	0.85	1.18	0.957466	145	31627	0.807957
ACTN4.O43707.OID20435.v1	Vascular dementia	12	1.02	0.87	1.19	0.81765	166	31627	0.943021
ACTN4.O43707.OID20435.v1	Vascular dementia	13	1.02	0.87	1.18	0.84265	169	31627	0.989122
ACTN4.O43707.OID20435.v1	Vascular dementia	14	1.02	0.87	1.18	0.840202	172	31627	0.988785
ACTN4.O43707.OID20435.v1	Vascular dementia	15	1.02	0.87	1.18	0.840202	172	31627	0.988785
ACTN4.O43707.OID20435.v1	Vascular dementia	16	1.02	0.87	1.18	0.840202	172	31627	0.988785
ACTN4.O43707.OID20435.v1	Vascular dementia	17	1.02	0.87	1.18	0.840202	172	31627	0.988785
LAP3.P28838.OID20436.v1	Vascular dementia	1	NA	NA	NA	NA	0	31627	6546
LAP3.P28838.OID20436.v1	Vascular dementia	2	0.55	0.16	1.9	0.347171	3	31627	6547
LAP3.P28838.OID20436.v1	Vascular dementia	3	0.7	0.37	1.35	0.290393	10	31627	6548
LAP3.P28838.OID20436.v1	Vascular dementia	4	0.81	0.48	1.34	0.405405	16	31627	6549
LAP3.P28838.OID20436.v1	Vascular dementia	5	0.87	0.6	1.27	0.478043	29	31627	6550
LAP3.P28838.OID20436.v1	Vascular dementia	6	0.98	0.72	1.33	0.903321	44	31627	0.106387
LAP3.P28838.OID20436.v1	Vascular dementia	7	0.9	0.69	1.18	0.442431	58	31627	0.818895
LAP3.P28838.OID20436.v1	Vascular dementia	8	0.85	0.68	1.08	0.177354	76	31627	0.631951
LAP3.P28838.OID20436.v1	Vascular dementia	9	0.88	0.71	1.09	0.257962	90	31627	0.931264
LAP3.P28838.OID20436.v1	Vascular dementia	10	0.96	0.79	1.15	0.633043	118	31627	0.232891
LAP3.P28838.OID20436.v1	Vascular dementia	11	0.86	0.73	1.02	0.0778819	145	31627	0.454779
LAP3.P28838.OID20436.v1	Vascular dementia	12	0.87	0.74	1.02	0.0790152	166	31627	0.676656
LAP3.P28838.OID20436.v1	Vascular dementia	13	0.88	0.75	1.03	0.104979	169	31627	0.834022
LAP3.P28838.OID20436.v1	Vascular dementia	14	0.88	0.76	1.03	0.107467	172	31627	0.848619
LAP3.P28838.OID20436.v1	Vascular dementia	15	0.88	0.76	1.03	0.107467	172	31627	0.848619
LAP3.P28838.OID20436.v1	Vascular dementia	16	0.88	0.76	1.03	0.107467	172	31627	0.848619
LAP3.P28838.OID20436.v1	Vascular dementia	17	0.88	0.76	1.03	0.107467	172	31627	0.848619
AMBN.Q9NP70.OID20437.v1	Vascular dementia	1	NA	NA	NA	NA	0	31627	6563
AMBN.Q9NP70.OID20437.v1	Vascular dementia	2	0.94	0.29	3.03	0.922727	3	31627	6564
AMBN.Q9NP70.OID20437.v1	Vascular dementia	3	1.16	0.62	2.2	0.641117	10	31627	6565
AMBN.Q9NP70.OID20437.v1	Vascular dementia	4	1.23	0.74	2.02	0.425062	16	31627	6566
AMBN.Q9NP70.OID20437.v1	Vascular dementia	5	1.14	0.79	1.66	0.474379	29	31627	6567
AMBN.Q9NP70.OID20437.v1	Vascular dementia	6	1.22	0.9	1.65	0.191885	44	31627	0.979621
AMBN.Q9NP70.OID20437.v1	Vascular dementia	7	1.02	0.79	1.33	0.863311	58	31627	0.0645308
AMBN.Q9NP70.OID20437.v1	Vascular dementia	8	0.99	0.79	1.24	0.932891	76	31627	0.137567
AMBN.Q9NP70.OID20437.v1	Vascular dementia	9	0.95	0.77	1.17	0.605414	90	31627	0.0700013
AMBN.Q9NP70.OID20437.v1	Vascular dementia	10	0.92	0.77	1.11	0.395098	118	31627	0.0959865
AMBN.Q9NP70.OID20437.v1	Vascular dementia	11	0.98	0.83	1.15	0.77967	145	31627	0.657976
AMBN.Q9NP70.OID20437.v1	Vascular dementia	12	1.02	0.87	1.18	0.833465	166	31627	0.721008
AMBN.Q9NP70.OID20437.v1	Vascular dementia	13	1	0.86	1.17	0.965723	169	31627	0.949919
AMBN.Q9NP70.OID20437.v1	Vascular dementia	14	1.01	0.87	1.17	0.905355	172	31627	0.837022
AMBN.Q9NP70.OID20437.v1	Vascular dementia	15	1.01	0.87	1.17	0.905355	172	31627	0.837022
AMBN.Q9NP70.OID20437.v1	Vascular dementia	16	1.01	0.87	1.17	0.905355	172	31627	0.837022
AMBN.Q9NP70.OID20437.v1	Vascular dementia	17	1.01	0.87	1.17	0.905355	172	31627	0.837022
LRRN1.Q6UXK5.OID20438.v1	Vascular dementia	1	NA	NA	NA	NA	0	31627	6580
LRRN1.Q6UXK5.OID20438.v1	Vascular dementia	2	0.52	0.15	1.75	0.290167	3	31627	6581
LRRN1.Q6UXK5.OID20438.v1	Vascular dementia	3	0.65	0.34	1.22	0.180422	10	31627	6582
LRRN1.Q6UXK5.OID20438.v1	Vascular dementia	4	0.75	0.45	1.22	0.247237	16	31627	6583
LRRN1.Q6UXK5.OID20438.v1	Vascular dementia	5	0.93	0.65	1.34	0.708256	29	31627	6584
LRRN1.Q6UXK5.OID20438.v1	Vascular dementia	6	0.9	0.67	1.22	0.50093	44	31627	0.806398
LRRN1.Q6UXK5.OID20438.v1	Vascular dementia	7	0.81	0.62	1.05	0.115508	58	31627	0.23203
LRRN1.Q6UXK5.OID20438.v1	Vascular dementia	8	0.85	0.68	1.07	0.16309	76	31627	0.829821
LRRN1.Q6UXK5.OID20438.v1	Vascular dementia	9	0.86	0.7	1.07	0.172383	90	31627	0.850726
LRRN1.Q6UXK5.OID20438.v1	Vascular dementia	10	0.86	0.71	1.03	0.0997036	118	31627	0.733679
LRRN1.Q6UXK5.OID20438.v1	Vascular dementia	11	0.87	0.73	1.02	0.0903983	145	31627	0.973532
LRRN1.Q6UXK5.OID20438.v1	Vascular dementia	12	0.86	0.73	1	0.0500235	166	31627	0.651053
LRRN1.Q6UXK5.OID20438.v1	Vascular dementia	13	0.85	0.73	0.99	0.0370724	169	31627	0.502361
LRRN1.Q6UXK5.OID20438.v1	Vascular dementia	14	0.84	0.72	0.98	0.0262481	172	31627	0.365434
LRRN1.Q6UXK5.OID20438.v1	Vascular dementia	15	0.84	0.72	0.98	0.0262481	172	31627	0.365434
LRRN1.Q6UXK5.OID20438.v1	Vascular dementia	16	0.84	0.72	0.98	0.0262481	172	31627	0.365434
LRRN1.Q6UXK5.OID20438.v1	Vascular dementia	17	0.84	0.72	0.98	0.0262481	172	31627	0.365434
PREB.Q9HCU5.OID20439.v1	Vascular dementia	1	NA	NA	NA	NA	0	31627	6597
PREB.Q9HCU5.OID20439.v1	Vascular dementia	2	1.06	0.33	3.43	0.921959	3	31627	6598
PREB.Q9HCU5.OID20439.v1	Vascular dementia	3	0.84	0.45	1.59	0.596445	10	31627	6599
PREB.Q9HCU5.OID20439.v1	Vascular dementia	4	0.87	0.53	1.43	0.570577	16	31627	6600
PREB.Q9HCU5.OID20439.v1	Vascular dementia	5	0.92	0.64	1.33	0.662246	29	31627	6601
PREB.Q9HCU5.OID20439.v1	Vascular dementia	6	1.04	0.77	1.4	0.813888	44	31627	0.418248
PREB.Q9HCU5.OID20439.v1	Vascular dementia	7	0.93	0.72	1.2	0.570652	58	31627	0.675098
PREB.Q9HCU5.OID20439.v1	Vascular dementia	8	1	0.8	1.25	0.993936	76	31627	0.485775
PREB.Q9HCU5.OID20439.v1	Vascular dementia	9	1	0.81	1.23	0.989796	90	31627	0.643949
PREB.Q9HCU5.OID20439.v1	Vascular dementia	10	1.07	0.89	1.28	0.482563	118	31627	0.226627
PREB.Q9HCU5.OID20439.v1	Vascular dementia	11	1.07	0.9	1.26	0.4421	145	31627	0.352226
PREB.Q9HCU5.OID20439.v1	Vascular dementia	12	1.06	0.91	1.24	0.438989	166	31627	0.445243
PREB.Q9HCU5.OID20439.v1	Vascular dementia	13	1.07	0.92	1.25	0.380055	169	31627	0.357417
PREB.Q9HCU5.OID20439.v1	Vascular dementia	14	1.07	0.92	1.24	0.38713	172	31627	0.406836
PREB.Q9HCU5.OID20439.v1	Vascular dementia	15	1.07	0.92	1.24	0.38713	172	31627	0.406836
PREB.Q9HCU5.OID20439.v1	Vascular dementia	16	1.07	0.92	1.24	0.38713	172	31627	0.406836
PREB.Q9HCU5.OID20439.v1	Vascular dementia	17	1.07	0.92	1.24	0.38713	172	31627	0.406836
IL24.Q13007.OID20440.v1	Vascular dementia	1	NA	NA	NA	NA	0	31627	6614
IL24.Q13007.OID20440.v1	Vascular dementia	2	2.12	0.69	6.48	0.189679	3	31627	6615
IL24.Q13007.OID20440.v1	Vascular dementia	3	1.06	0.56	1.98	0.864746	10	31627	6616
IL24.Q13007.OID20440.v1	Vascular dementia	4	1.18	0.72	1.93	0.515085	16	31627	6617
IL24.Q13007.OID20440.v1	Vascular dementia	5	1.01	0.7	1.46	0.953362	29	31627	6618
IL24.Q13007.OID20440.v1	Vascular dementia	6	1.14	0.85	1.53	0.378461	44	31627	0.762541
IL24.Q13007.OID20440.v1	Vascular dementia	7	1.12	0.87	1.45	0.391811	58	31627	0.814804
IL24.Q13007.OID20440.v1	Vascular dementia	8	1.01	0.81	1.26	0.946053	76	31627	0.258395
IL24.Q13007.OID20440.v1	Vascular dementia	9	1	0.81	1.23	0.989382	90	31627	0.311467
IL24.Q13007.OID20440.v1	Vascular dementia	10	0.98	0.82	1.18	0.849609	118	31627	0.438208
IL24.Q13007.OID20440.v1	Vascular dementia	11	1.02	0.86	1.19	0.84181	145	31627	0.933903
IL24.Q13007.OID20440.v1	Vascular dementia	12	1.03	0.88	1.2	0.716586	166	31627	0.753862
IL24.Q13007.OID20440.v1	Vascular dementia	13	1.04	0.89	1.2	0.634157	169	31627	0.61883
IL24.Q13007.OID20440.v1	Vascular dementia	14	1.04	0.9	1.2	0.620862	172	31627	0.615591
IL24.Q13007.OID20440.v1	Vascular dementia	15	1.04	0.9	1.2	0.620862	172	31627	0.615591
IL24.Q13007.OID20440.v1	Vascular dementia	16	1.04	0.9	1.2	0.620862	172	31627	0.615591
IL24.Q13007.OID20440.v1	Vascular dementia	17	1.04	0.9	1.2	0.620862	172	31627	0.615591
CEP164.Q9UPV0.OID20441.v1	Vascular dementia	1	NA	NA	NA	NA	0	31627	6631
CEP164.Q9UPV0.OID20441.v1	Vascular dementia	2	0.84	0.27	2.66	0.77304	3	31627	6632
CEP164.Q9UPV0.OID20441.v1	Vascular dementia	3	0.48	0.25	0.9	0.0213991	10	31627	6633
CEP164.Q9UPV0.OID20441.v1	Vascular dementia	4	0.59	0.36	0.97	0.0369657	16	31627	6634
CEP164.Q9UPV0.OID20441.v1	Vascular dementia	5	0.68	0.47	0.98	0.039871	29	31627	6635
CEP164.Q9UPV0.OID20441.v1	Vascular dementia	6	0.86	0.64	1.16	0.327093	44	31627	0.0554677
CEP164.Q9UPV0.OID20441.v1	Vascular dementia	7	0.87	0.67	1.12	0.2788	58	31627	0.113907
CEP164.Q9UPV0.OID20441.v1	Vascular dementia	8	0.93	0.75	1.17	0.559548	76	31627	0.0755288
CEP164.Q9UPV0.OID20441.v1	Vascular dementia	9	0.88	0.71	1.08	0.223226	90	31627	0.555751
CEP164.Q9UPV0.OID20441.v1	Vascular dementia	10	0.9	0.75	1.08	0.24957	118	31627	0.577616
CEP164.Q9UPV0.OID20441.v1	Vascular dementia	11	0.89	0.76	1.05	0.171918	145	31627	0.884349
CEP164.Q9UPV0.OID20441.v1	Vascular dementia	12	0.92	0.79	1.08	0.307319	166	31627	0.397278
CEP164.Q9UPV0.OID20441.v1	Vascular dementia	13	0.94	0.81	1.09	0.410696	169	31627	0.231406
CEP164.Q9UPV0.OID20441.v1	Vascular dementia	14	0.95	0.82	1.1	0.507411	172	31627	0.146515
CEP164.Q9UPV0.OID20441.v1	Vascular dementia	15	0.95	0.82	1.1	0.507411	172	31627	0.146515
CEP164.Q9UPV0.OID20441.v1	Vascular dementia	16	0.95	0.82	1.1	0.507411	172	31627	0.146515
CEP164.Q9UPV0.OID20441.v1	Vascular dementia	17	0.95	0.82	1.1	0.507411	172	31627	0.146515
NBN.O60934.OID20442.v1	Vascular dementia	1	NA	NA	NA	NA	0	31627	6648
NBN.O60934.OID20442.v1	Vascular dementia	2	0.67	0.21	2.11	0.496631	3	31627	6649
NBN.O60934.OID20442.v1	Vascular dementia	3	0.84	0.44	1.58	0.588838	10	31627	6650
NBN.O60934.OID20442.v1	Vascular dementia	4	1.01	0.61	1.66	0.979215	16	31627	6651
NBN.O60934.OID20442.v1	Vascular dementia	5	0.89	0.61	1.28	0.521249	29	31627	6652
NBN.O60934.OID20442.v1	Vascular dementia	6	1.01	0.75	1.36	0.966646	44	31627	0.425499
NBN.O60934.OID20442.v1	Vascular dementia	7	0.92	0.71	1.2	0.542964	58	31627	0.750597
NBN.O60934.OID20442.v1	Vascular dementia	8	0.95	0.76	1.2	0.681615	76	31627	0.932055
NBN.O60934.OID20442.v1	Vascular dementia	9	0.94	0.76	1.16	0.550589	90	31627	0.781227
NBN.O60934.OID20442.v1	Vascular dementia	10	0.94	0.78	1.13	0.499997	118	31627	0.826623
NBN.O60934.OID20442.v1	Vascular dementia	11	0.98	0.83	1.15	0.790329	145	31627	0.592752
NBN.O60934.OID20442.v1	Vascular dementia	12	0.96	0.82	1.12	0.563701	166	31627	0.986947
NBN.O60934.OID20442.v1	Vascular dementia	13	0.97	0.83	1.13	0.712008	169	31627	0.716797
NBN.O60934.OID20442.v1	Vascular dementia	14	0.97	0.83	1.13	0.70389	172	31627	0.757053
NBN.O60934.OID20442.v1	Vascular dementia	15	0.97	0.83	1.13	0.70389	172	31627	0.757053
NBN.O60934.OID20442.v1	Vascular dementia	16	0.97	0.83	1.13	0.70389	172	31627	0.757053
NBN.O60934.OID20442.v1	Vascular dementia	17	0.97	0.83	1.13	0.70389	172	31627	0.757053
FCRL3.Q96P31.OID20443.v1	Vascular dementia	1	NA	NA	NA	NA	0	31627	6665
FCRL3.Q96P31.OID20443.v1	Vascular dementia	2	0.87	0.27	2.81	0.811268	3	31627	6666
FCRL3.Q96P31.OID20443.v1	Vascular dementia	3	1.09	0.58	2.04	0.790882	10	31627	6667
FCRL3.Q96P31.OID20443.v1	Vascular dementia	4	0.86	0.52	1.41	0.547754	16	31627	6668
FCRL3.Q96P31.OID20443.v1	Vascular dementia	5	0.81	0.56	1.16	0.249538	29	31627	6669
FCRL3.Q96P31.OID20443.v1	Vascular dementia	6	1.12	0.83	1.5	0.454148	44	31627	0.0554787
FCRL3.Q96P31.OID20443.v1	Vascular dementia	7	1	0.77	1.29	0.99914	58	31627	0.601906
FCRL3.Q96P31.OID20443.v1	Vascular dementia	8	1	0.8	1.25	0.992889	76	31627	0.777655
FCRL3.Q96P31.OID20443.v1	Vascular dementia	9	0.94	0.76	1.15	0.55312	90	31627	0.530452
FCRL3.Q96P31.OID20443.v1	Vascular dementia	10	1	0.83	1.2	0.992789	118	31627	0.740957
FCRL3.Q96P31.OID20443.v1	Vascular dementia	11	0.99	0.84	1.16	0.882813	145	31627	0.972011
FCRL3.Q96P31.OID20443.v1	Vascular dementia	12	1.01	0.87	1.17	0.900207	166	31627	0.688398
FCRL3.Q96P31.OID20443.v1	Vascular dementia	13	1.01	0.87	1.17	0.933352	169	31627	0.812116
FCRL3.Q96P31.OID20443.v1	Vascular dementia	14	1.01	0.87	1.17	0.875876	172	31627	0.717327
FCRL3.Q96P31.OID20443.v1	Vascular dementia	15	1.01	0.87	1.17	0.875876	172	31627	0.717327
FCRL3.Q96P31.OID20443.v1	Vascular dementia	16	1.01	0.87	1.17	0.875876	172	31627	0.717327
FCRL3.Q96P31.OID20443.v1	Vascular dementia	17	1.01	0.87	1.17	0.875876	172	31627	0.717327
PRKAB1.Q9Y478.OID20444.v1	Vascular dementia	1	NA	NA	NA	NA	0	31627	6682
PRKAB1.Q9Y478.OID20444.v1	Vascular dementia	2	0.95	0.3	2.97	0.925839	3	31627	6683
PRKAB1.Q9Y478.OID20444.v1	Vascular dementia	3	0.56	0.3	1.06	0.0769161	10	31627	6684
PRKAB1.Q9Y478.OID20444.v1	Vascular dementia	4	0.74	0.45	1.23	0.25155	16	31627	6685
PRKAB1.Q9Y478.OID20444.v1	Vascular dementia	5	0.84	0.58	1.22	0.362739	29	31627	6686
PRKAB1.Q9Y478.OID20444.v1	Vascular dementia	6	0.98	0.73	1.33	0.909355	44	31627	0.107972
PRKAB1.Q9Y478.OID20444.v1	Vascular dementia	7	0.98	0.75	1.27	0.865856	58	31627	0.261512
PRKAB1.Q9Y478.OID20444.v1	Vascular dementia	8	0.87	0.69	1.09	0.231589	76	31627	0.574222
PRKAB1.Q9Y478.OID20444.v1	Vascular dementia	9	0.86	0.7	1.06	0.165083	90	31627	0.563595
PRKAB1.Q9Y478.OID20444.v1	Vascular dementia	10	0.92	0.76	1.1	0.366368	118	31627	0.570599
PRKAB1.Q9Y478.OID20444.v1	Vascular dementia	11	0.88	0.75	1.04	0.145206	145	31627	0.93835
PRKAB1.Q9Y478.OID20444.v1	Vascular dementia	12	0.89	0.76	1.04	0.12948	166	31627	0.995838
PRKAB1.Q9Y478.OID20444.v1	Vascular dementia	13	0.9	0.77	1.05	0.170586	169	31627	0.793566
PRKAB1.Q9Y478.OID20444.v1	Vascular dementia	14	0.89	0.76	1.04	0.131912	172	31627	0.992532
PRKAB1.Q9Y478.OID20444.v1	Vascular dementia	15	0.89	0.76	1.04	0.131912	172	31627	0.992532
PRKAB1.Q9Y478.OID20444.v1	Vascular dementia	16	0.89	0.76	1.04	0.131912	172	31627	0.992532
PRKAB1.Q9Y478.OID20444.v1	Vascular dementia	17	0.89	0.76	1.04	0.131912	172	31627	0.992532
PNPT1.Q8TCS8.OID20445.v1	Vascular dementia	1	NA	NA	NA	NA	0	31627	6699
PNPT1.Q8TCS8.OID20445.v1	Vascular dementia	2	1.83	0.63	5.31	0.267741	3	31627	6700
PNPT1.Q8TCS8.OID20445.v1	Vascular dementia	3	0.89	0.48	1.66	0.713564	10	31627	6701
PNPT1.Q8TCS8.OID20445.v1	Vascular dementia	4	0.69	0.41	1.14	0.1425	16	31627	6702
PNPT1.Q8TCS8.OID20445.v1	Vascular dementia	5	0.86	0.59	1.25	0.420721	29	31627	6703
PNPT1.Q8TCS8.OID20445.v1	Vascular dementia	6	0.86	0.63	1.16	0.31742	44	31627	0.928996
PNPT1.Q8TCS8.OID20445.v1	Vascular dementia	7	0.82	0.63	1.07	0.14606	58	31627	0.505699
PNPT1.Q8TCS8.OID20445.v1	Vascular dementia	8	0.85	0.68	1.07	0.17264	76	31627	0.862253
PNPT1.Q8TCS8.OID20445.v1	Vascular dementia	9	0.86	0.7	1.07	0.172645	90	31627	0.627777
PNPT1.Q8TCS8.OID20445.v1	Vascular dementia	10	0.89	0.74	1.07	0.200808	118	31627	0.439606
PNPT1.Q8TCS8.OID20445.v1	Vascular dementia	11	0.83	0.7	0.98	0.0278496	145	31627	0.632236
PNPT1.Q8TCS8.OID20445.v1	Vascular dementia	12	0.82	0.71	0.96	0.0155996	166	31627	0.541615
PNPT1.Q8TCS8.OID20445.v1	Vascular dementia	13	0.84	0.72	0.98	0.0269758	169	31627	0.820985
PNPT1.Q8TCS8.OID20445.v1	Vascular dementia	14	0.84	0.72	0.99	0.0315063	172	31627	0.930834
PNPT1.Q8TCS8.OID20445.v1	Vascular dementia	15	0.84	0.72	0.99	0.0315063	172	31627	0.930834
PNPT1.Q8TCS8.OID20445.v1	Vascular dementia	16	0.84	0.72	0.99	0.0315063	172	31627	0.930834
PNPT1.Q8TCS8.OID20445.v1	Vascular dementia	17	0.84	0.72	0.99	0.0315063	172	31627	0.930834
ARTN.Q5T4W7.OID20446.v1	Vascular dementia	1	NA	NA	NA	NA	0	31627	6716
ARTN.Q5T4W7.OID20446.v1	Vascular dementia	2	2.43	0.75	7.84	0.136922	3	31627	6717
ARTN.Q5T4W7.OID20446.v1	Vascular dementia	3	1.68	0.91	3.11	0.0987249	10	31627	6718
ARTN.Q5T4W7.OID20446.v1	Vascular dementia	4	1.2	0.73	1.95	0.470497	16	31627	6719
ARTN.Q5T4W7.OID20446.v1	Vascular dementia	5	1.13	0.79	1.63	0.494871	29	31627	6720
ARTN.Q5T4W7.OID20446.v1	Vascular dementia	6	1.08	0.8	1.45	0.623734	44	31627	0.328708
ARTN.Q5T4W7.OID20446.v1	Vascular dementia	7	0.97	0.75	1.25	0.789969	58	31627	0.135486
ARTN.Q5T4W7.OID20446.v1	Vascular dementia	8	1.03	0.82	1.29	0.826681	76	31627	0.88244
ARTN.Q5T4W7.OID20446.v1	Vascular dementia	9	1	0.81	1.23	0.973386	90	31627	0.585714
ARTN.Q5T4W7.OID20446.v1	Vascular dementia	10	0.99	0.83	1.19	0.954944	118	31627	0.700574
ARTN.Q5T4W7.OID20446.v1	Vascular dementia	11	1.07	0.9	1.25	0.451003	145	31627	0.365917
ARTN.Q5T4W7.OID20446.v1	Vascular dementia	12	1.05	0.9	1.22	0.534705	166	31627	0.665547
ARTN.Q5T4W7.OID20446.v1	Vascular dementia	13	1.04	0.89	1.21	0.616699	169	31627	0.8515
ARTN.Q5T4W7.OID20446.v1	Vascular dementia	14	1.04	0.9	1.21	0.596629	172	31627	0.814168
ARTN.Q5T4W7.OID20446.v1	Vascular dementia	15	1.04	0.9	1.21	0.596629	172	31627	0.814168
ARTN.Q5T4W7.OID20446.v1	Vascular dementia	16	1.04	0.9	1.21	0.596629	172	31627	0.814168
ARTN.Q5T4W7.OID20446.v1	Vascular dementia	17	1.04	0.9	1.21	0.596629	172	31627	0.814168
RABGAP1L.Q5R372.OID20447.v1	Vascular dementia	1	NA	NA	NA	NA	0	31627	6733
RABGAP1L.Q5R372.OID20447.v1	Vascular dementia	2	1.39	0.43	4.48	0.576048	3	31627	6734
RABGAP1L.Q5R372.OID20447.v1	Vascular dementia	3	0.77	0.41	1.46	0.424092	10	31627	6735
RABGAP1L.Q5R372.OID20447.v1	Vascular dementia	4	0.86	0.52	1.43	0.559921	16	31627	6736
RABGAP1L.Q5R372.OID20447.v1	Vascular dementia	5	0.78	0.54	1.14	0.203558	29	31627	6737
RABGAP1L.Q5R372.OID20447.v1	Vascular dementia	6	0.82	0.61	1.11	0.209486	44	31627	0.900064
RABGAP1L.Q5R372.OID20447.v1	Vascular dementia	7	0.81	0.62	1.05	0.117261	58	31627	0.863105
RABGAP1L.Q5R372.OID20447.v1	Vascular dementia	8	0.86	0.69	1.09	0.212867	76	31627	0.502907
RABGAP1L.Q5R372.OID20447.v1	Vascular dementia	9	0.9	0.73	1.11	0.313339	90	31627	0.30865
RABGAP1L.Q5R372.OID20447.v1	Vascular dementia	10	0.94	0.78	1.13	0.505364	118	31627	0.174233
RABGAP1L.Q5R372.OID20447.v1	Vascular dementia	11	0.89	0.76	1.06	0.186764	145	31627	0.717367
RABGAP1L.Q5R372.OID20447.v1	Vascular dementia	12	0.88	0.75	1.02	0.0970847	166	31627	0.96909
RABGAP1L.Q5R372.OID20447.v1	Vascular dementia	13	0.88	0.76	1.03	0.104696	169	31627	0.952031
RABGAP1L.Q5R372.OID20447.v1	Vascular dementia	14	0.88	0.75	1.02	0.0892019	172	31627	0.936933
RABGAP1L.Q5R372.OID20447.v1	Vascular dementia	15	0.88	0.75	1.02	0.0892019	172	31627	0.936933
RABGAP1L.Q5R372.OID20447.v1	Vascular dementia	16	0.88	0.75	1.02	0.0892019	172	31627	0.936933
RABGAP1L.Q5R372.OID20447.v1	Vascular dementia	17	0.88	0.75	1.02	0.0892019	172	31627	0.936933
NCLN.Q969V3.OID20448.v1	Vascular dementia	1	NA	NA	NA	NA	0	31627	6750
NCLN.Q969V3.OID20448.v1	Vascular dementia	2	1.25	0.4	3.92	0.707227	3	31627	6751
NCLN.Q969V3.OID20448.v1	Vascular dementia	3	1.14	0.61	2.12	0.687675	10	31627	6752
NCLN.Q969V3.OID20448.v1	Vascular dementia	4	1.25	0.77	2.03	0.375189	16	31627	6753
NCLN.Q969V3.OID20448.v1	Vascular dementia	5	1.22	0.85	1.75	0.291552	29	31627	6754
NCLN.Q969V3.OID20448.v1	Vascular dementia	6	1.25	0.93	1.68	0.140985	44	31627	0.94452
NCLN.Q969V3.OID20448.v1	Vascular dementia	7	1.19	0.92	1.55	0.185817	58	31627	0.494065
NCLN.Q969V3.OID20448.v1	Vascular dementia	8	1.01	0.8	1.27	0.940949	76	31627	0.0112919
NCLN.Q969V3.OID20448.v1	Vascular dementia	9	1.06	0.86	1.31	0.56804	90	31627	0.212573
NCLN.Q969V3.OID20448.v1	Vascular dementia	10	0.96	0.8	1.15	0.657289	118	31627	0.0247894
NCLN.Q969V3.OID20448.v1	Vascular dementia	11	0.96	0.81	1.13	0.606916	145	31627	0.0966304
NCLN.Q969V3.OID20448.v1	Vascular dementia	12	1.02	0.87	1.19	0.837342	166	31627	0.918875
NCLN.Q969V3.OID20448.v1	Vascular dementia	13	1.02	0.87	1.19	0.822674	169	31627	0.925792
NCLN.Q969V3.OID20448.v1	Vascular dementia	14	1.03	0.88	1.19	0.744313	172	31627	0.938563
NCLN.Q969V3.OID20448.v1	Vascular dementia	15	1.03	0.88	1.19	0.744313	172	31627	0.938563
NCLN.Q969V3.OID20448.v1	Vascular dementia	16	1.03	0.88	1.19	0.744313	172	31627	0.938563
NCLN.Q969V3.OID20448.v1	Vascular dementia	17	1.03	0.88	1.19	0.744313	172	31627	0.938563
IL22RA1.Q8N6P7.OID20449.v1	Vascular dementia	1	NA	NA	NA	NA	0	31627	6767
IL22RA1.Q8N6P7.OID20449.v1	Vascular dementia	2	0.3	0.09	1	0.0499491	3	31627	6768
IL22RA1.Q8N6P7.OID20449.v1	Vascular dementia	3	0.4	0.21	0.76	0.00489345	10	31627	6769
IL22RA1.Q8N6P7.OID20449.v1	Vascular dementia	4	0.68	0.42	1.12	0.129622	16	31627	6770
IL22RA1.Q8N6P7.OID20449.v1	Vascular dementia	5	0.74	0.52	1.07	0.109347	29	31627	6771
IL22RA1.Q8N6P7.OID20449.v1	Vascular dementia	6	0.88	0.66	1.19	0.40433	44	31627	0.0159461
IL22RA1.Q8N6P7.OID20449.v1	Vascular dementia	7	0.92	0.71	1.19	0.539671	58	31627	0.0214118
IL22RA1.Q8N6P7.OID20449.v1	Vascular dementia	8	0.95	0.76	1.19	0.650652	76	31627	0.13937
IL22RA1.Q8N6P7.OID20449.v1	Vascular dementia	9	1	0.81	1.23	0.971905	90	31627	0.0534134
IL22RA1.Q8N6P7.OID20449.v1	Vascular dementia	10	0.96	0.8	1.15	0.682255	118	31627	0.325124
IL22RA1.Q8N6P7.OID20449.v1	Vascular dementia	11	0.96	0.82	1.13	0.643292	145	31627	0.449718
IL22RA1.Q8N6P7.OID20449.v1	Vascular dementia	12	0.97	0.83	1.13	0.677741	166	31627	0.47102
IL22RA1.Q8N6P7.OID20449.v1	Vascular dementia	13	0.97	0.84	1.13	0.738211	169	31627	0.438069
IL22RA1.Q8N6P7.OID20449.v1	Vascular dementia	14	0.96	0.83	1.12	0.598694	172	31627	0.664645
IL22RA1.Q8N6P7.OID20449.v1	Vascular dementia	15	0.96	0.83	1.12	0.598694	172	31627	0.664645
IL22RA1.Q8N6P7.OID20449.v1	Vascular dementia	16	0.96	0.83	1.12	0.598694	172	31627	0.664645
IL22RA1.Q8N6P7.OID20449.v1	Vascular dementia	17	0.96	0.83	1.12	0.598694	172	31627	0.664645
IL2RB.P14784.OID20450.v1	Vascular dementia	1	NA	NA	NA	NA	0	31627	6784
IL2RB.P14784.OID20450.v1	Vascular dementia	2	0.79	0.25	2.45	0.682437	3	31627	6785
IL2RB.P14784.OID20450.v1	Vascular dementia	3	1.33	0.72	2.44	0.365062	10	31627	6786
IL2RB.P14784.OID20450.v1	Vascular dementia	4	1.07	0.66	1.73	0.792293	16	31627	6787
IL2RB.P14784.OID20450.v1	Vascular dementia	5	1.05	0.73	1.5	0.808438	29	31627	6788
IL2RB.P14784.OID20450.v1	Vascular dementia	6	1.21	0.91	1.63	0.193925	44	31627	0.354473
IL2RB.P14784.OID20450.v1	Vascular dementia	7	1.08	0.84	1.4	0.538433	58	31627	0.718732
IL2RB.P14784.OID20450.v1	Vascular dementia	8	1.01	0.81	1.27	0.898929	76	31627	0.235661
IL2RB.P14784.OID20450.v1	Vascular dementia	9	0.97	0.79	1.19	0.780309	90	31627	0.120727
IL2RB.P14784.OID20450.v1	Vascular dementia	10	1	0.84	1.2	0.966903	118	31627	0.511876
IL2RB.P14784.OID20450.v1	Vascular dementia	11	1.04	0.89	1.23	0.61248	145	31627	0.753802
IL2RB.P14784.OID20450.v1	Vascular dementia	12	1.07	0.92	1.24	0.390782	166	31627	0.474808
IL2RB.P14784.OID20450.v1	Vascular dementia	13	1.07	0.92	1.24	0.374632	169	31627	0.501065
IL2RB.P14784.OID20450.v1	Vascular dementia	14	1.08	0.93	1.25	0.306409	172	31627	0.381757
IL2RB.P14784.OID20450.v1	Vascular dementia	15	1.08	0.93	1.25	0.306409	172	31627	0.381757
IL2RB.P14784.OID20450.v1	Vascular dementia	16	1.08	0.93	1.25	0.306409	172	31627	0.381757
IL2RB.P14784.OID20450.v1	Vascular dementia	17	1.08	0.93	1.25	0.306409	172	31627	0.381757
MYO9B.Q13459.OID20451.v1	Vascular dementia	1	NA	NA	NA	NA	0	31627	6801
MYO9B.Q13459.OID20451.v1	Vascular dementia	2	0.72	0.23	2.3	0.580173	3	31627	6802
MYO9B.Q13459.OID20451.v1	Vascular dementia	3	0.62	0.33	1.18	0.144296	10	31627	6803
MYO9B.Q13459.OID20451.v1	Vascular dementia	4	0.74	0.45	1.22	0.235384	16	31627	6804
MYO9B.Q13459.OID20451.v1	Vascular dementia	5	0.61	0.42	0.89	0.0101304	29	31627	6805
MYO9B.Q13459.OID20451.v1	Vascular dementia	6	0.83	0.61	1.12	0.213984	44	31627	0.0582341
MYO9B.Q13459.OID20451.v1	Vascular dementia	7	0.76	0.58	0.98	0.0354859	58	31627	0.626545
MYO9B.Q13459.OID20451.v1	Vascular dementia	8	0.79	0.63	0.99	0.0428615	76	31627	0.447658
MYO9B.Q13459.OID20451.v1	Vascular dementia	9	0.79	0.64	0.98	0.0318442	90	31627	0.489782
MYO9B.Q13459.OID20451.v1	Vascular dementia	10	0.89	0.74	1.07	0.210181	118	31627	0.027059
MYO9B.Q13459.OID20451.v1	Vascular dementia	11	0.89	0.76	1.05	0.176355	145	31627	0.0890525
MYO9B.Q13459.OID20451.v1	Vascular dementia	12	0.91	0.78	1.06	0.20661	166	31627	0.0986185
MYO9B.Q13459.OID20451.v1	Vascular dementia	13	0.92	0.79	1.08	0.311804	169	31627	0.0398164
MYO9B.Q13459.OID20451.v1	Vascular dementia	14	0.92	0.79	1.07	0.263091	172	31627	0.0688011
MYO9B.Q13459.OID20451.v1	Vascular dementia	15	0.92	0.79	1.07	0.263091	172	31627	0.0688011
MYO9B.Q13459.OID20451.v1	Vascular dementia	16	0.92	0.79	1.07	0.263091	172	31627	0.0688011
MYO9B.Q13459.OID20451.v1	Vascular dementia	17	0.92	0.79	1.07	0.263091	172	31627	0.0688011
AOC1.P19801.OID20452.v1	Vascular dementia	1	NA	NA	NA	NA	0	31627	6818
AOC1.P19801.OID20452.v1	Vascular dementia	2	0.97	0.32	2.97	0.95767	3	31627	6819
AOC1.P19801.OID20452.v1	Vascular dementia	3	1.03	0.55	1.9	0.934855	10	31627	6820
AOC1.P19801.OID20452.v1	Vascular dementia	4	1.06	0.65	1.73	0.815337	16	31627	6821
AOC1.P19801.OID20452.v1	Vascular dementia	5	0.9	0.63	1.31	0.590993	29	31627	6822
AOC1.P19801.OID20452.v1	Vascular dementia	6	1.21	0.9	1.63	0.203571	44	31627	0.0479308
AOC1.P19801.OID20452.v1	Vascular dementia	7	1.16	0.9	1.5	0.262226	58	31627	0.410343
AOC1.P19801.OID20452.v1	Vascular dementia	8	1.13	0.9	1.42	0.276559	76	31627	0.964683
AOC1.P19801.OID20452.v1	Vascular dementia	9	1.06	0.86	1.31	0.574137	90	31627	0.326991
AOC1.P19801.OID20452.v1	Vascular dementia	10	1.05	0.88	1.26	0.593942	118	31627	0.553036
AOC1.P19801.OID20452.v1	Vascular dementia	11	1.06	0.9	1.25	0.450487	145	31627	0.839107
AOC1.P19801.OID20452.v1	Vascular dementia	12	1.02	0.87	1.18	0.837116	166	31627	0.332932
AOC1.P19801.OID20452.v1	Vascular dementia	13	1.02	0.88	1.19	0.808868	169	31627	0.375666
AOC1.P19801.OID20452.v1	Vascular dementia	14	1.01	0.87	1.17	0.910086	172	31627	0.275451
AOC1.P19801.OID20452.v1	Vascular dementia	15	1.01	0.87	1.17	0.910086	172	31627	0.275451
AOC1.P19801.OID20452.v1	Vascular dementia	16	1.01	0.87	1.17	0.910086	172	31627	0.275451
AOC1.P19801.OID20452.v1	Vascular dementia	17	1.01	0.87	1.17	0.910086	172	31627	0.275451
IL20.Q9NYY1.OID20453.v1	Vascular dementia	1	NA	NA	NA	NA	0	31627	6835
IL20.Q9NYY1.OID20453.v1	Vascular dementia	2	0.85	0.28	2.57	0.772722	3	31627	6836
IL20.Q9NYY1.OID20453.v1	Vascular dementia	3	0.9	0.48	1.68	0.743577	10	31627	6837
IL20.Q9NYY1.OID20453.v1	Vascular dementia	4	0.68	0.42	1.12	0.131415	16	31627	6838
IL20.Q9NYY1.OID20453.v1	Vascular dementia	5	0.73	0.51	1.06	0.0959572	29	31627	6839
IL20.Q9NYY1.OID20453.v1	Vascular dementia	6	0.85	0.63	1.15	0.291767	44	31627	0.357774
IL20.Q9NYY1.OID20453.v1	Vascular dementia	7	0.84	0.65	1.09	0.197148	58	31627	0.591034
IL20.Q9NYY1.OID20453.v1	Vascular dementia	8	0.95	0.76	1.2	0.690045	76	31627	0.0580262
IL20.Q9NYY1.OID20453.v1	Vascular dementia	9	0.95	0.77	1.17	0.603386	90	31627	0.227713
IL20.Q9NYY1.OID20453.v1	Vascular dementia	10	0.94	0.78	1.13	0.50379	118	31627	0.396233
IL20.Q9NYY1.OID20453.v1	Vascular dementia	11	0.89	0.75	1.05	0.161769	145	31627	0.797589
IL20.Q9NYY1.OID20453.v1	Vascular dementia	12	0.88	0.75	1.03	0.104951	166	31627	0.631818
IL20.Q9NYY1.OID20453.v1	Vascular dementia	13	0.88	0.76	1.03	0.108749	169	31627	0.668722
IL20.Q9NYY1.OID20453.v1	Vascular dementia	14	0.88	0.76	1.03	0.107003	172	31627	0.657104
IL20.Q9NYY1.OID20453.v1	Vascular dementia	15	0.88	0.76	1.03	0.107003	172	31627	0.657104
IL20.Q9NYY1.OID20453.v1	Vascular dementia	16	0.88	0.76	1.03	0.107003	172	31627	0.657104
IL20.Q9NYY1.OID20453.v1	Vascular dementia	17	0.88	0.76	1.03	0.107003	172	31627	0.657104
RGS8.P57771.OID20454.v1	Vascular dementia	1	NA	NA	NA	NA	0	31627	6852
RGS8.P57771.OID20454.v1	Vascular dementia	2	1.26	0.4	3.98	0.697494	3	31627	6853
RGS8.P57771.OID20454.v1	Vascular dementia	3	1.96	1.05	3.65	0.0347385	10	31627	6854
RGS8.P57771.OID20454.v1	Vascular dementia	4	1.54	0.94	2.53	0.0849685	16	31627	6855
RGS8.P57771.OID20454.v1	Vascular dementia	5	1.21	0.84	1.76	0.306381	29	31627	6856
RGS8.P57771.OID20454.v1	Vascular dementia	6	1.26	0.93	1.7	0.136807	44	31627	0.272903
RGS8.P57771.OID20454.v1	Vascular dementia	7	1.08	0.83	1.4	0.566754	58	31627	0.0217395
RGS8.P57771.OID20454.v1	Vascular dementia	8	1.09	0.86	1.36	0.477746	76	31627	0.197422
RGS8.P57771.OID20454.v1	Vascular dementia	9	1.05	0.85	1.29	0.677465	90	31627	0.113079
RGS8.P57771.OID20454.v1	Vascular dementia	10	1.03	0.86	1.23	0.768977	118	31627	0.12401
RGS8.P57771.OID20454.v1	Vascular dementia	11	0.95	0.8	1.12	0.522716	145	31627	0.0122646
RGS8.P57771.OID20454.v1	Vascular dementia	12	0.95	0.81	1.11	0.505992	166	31627	0.0447293
RGS8.P57771.OID20454.v1	Vascular dementia	13	0.94	0.81	1.09	0.414148	169	31627	0.0276349
RGS8.P57771.OID20454.v1	Vascular dementia	14	0.96	0.82	1.11	0.573172	172	31627	0.0902597
RGS8.P57771.OID20454.v1	Vascular dementia	15	0.96	0.82	1.11	0.573172	172	31627	0.0902597
RGS8.P57771.OID20454.v1	Vascular dementia	16	0.96	0.82	1.11	0.573172	172	31627	0.0902597
RGS8.P57771.OID20454.v1	Vascular dementia	17	0.96	0.82	1.11	0.573172	172	31627	0.0902597
IL11.P20809.OID20455.v1	Vascular dementia	1	NA	NA	NA	NA	0	31627	6869
IL11.P20809.OID20455.v1	Vascular dementia	2	5.89	1.65	21.1	0.00642756	3	31627	6870
IL11.P20809.OID20455.v1	Vascular dementia	3	1.31	0.7	2.44	0.392902	10	31627	6871
IL11.P20809.OID20455.v1	Vascular dementia	4	1.45	0.89	2.38	0.13564	16	31627	6872
IL11.P20809.OID20455.v1	Vascular dementia	5	1.38	0.95	1.99	0.0877881	29	31627	6873
IL11.P20809.OID20455.v1	Vascular dementia	6	1.31	0.97	1.76	0.0791472	44	31627	0.310202
IL11.P20809.OID20455.v1	Vascular dementia	7	1.2	0.92	1.56	0.174752	58	31627	0.16072
IL11.P20809.OID20455.v1	Vascular dementia	8	1.09	0.87	1.37	0.465394	76	31627	0.0557397
IL11.P20809.OID20455.v1	Vascular dementia	9	1.04	0.85	1.28	0.698843	90	31627	0.0399837
IL11.P20809.OID20455.v1	Vascular dementia	10	0.99	0.82	1.18	0.888414	118	31627	0.0631312
IL11.P20809.OID20455.v1	Vascular dementia	11	0.96	0.82	1.13	0.648123	145	31627	0.0795939
IL11.P20809.OID20455.v1	Vascular dementia	12	0.94	0.81	1.1	0.4716	166	31627	0.0600002
IL11.P20809.OID20455.v1	Vascular dementia	13	0.94	0.8	1.09	0.396445	169	31627	0.0410227
IL11.P20809.OID20455.v1	Vascular dementia	14	0.94	0.81	1.1	0.440076	172	31627	0.0656781
IL11.P20809.OID20455.v1	Vascular dementia	15	0.94	0.81	1.1	0.440076	172	31627	0.0656781
IL11.P20809.OID20455.v1	Vascular dementia	16	0.94	0.81	1.1	0.440076	172	31627	0.0656781
IL11.P20809.OID20455.v1	Vascular dementia	17	0.94	0.81	1.1	0.440076	172	31627	0.0656781
IL17F.Q96PD4.OID20456.v1	Vascular dementia	1	NA	NA	NA	NA	0	31627	6886
IL17F.Q96PD4.OID20456.v1	Vascular dementia	2	0.68	0.21	2.17	0.515052	3	31627	6887
IL17F.Q96PD4.OID20456.v1	Vascular dementia	3	1.25	0.67	2.33	0.486269	10	31627	6888
IL17F.Q96PD4.OID20456.v1	Vascular dementia	4	1.07	0.65	1.76	0.783239	16	31627	6889
IL17F.Q96PD4.OID20456.v1	Vascular dementia	5	1.17	0.81	1.7	0.395917	29	31627	6890
IL17F.Q96PD4.OID20456.v1	Vascular dementia	6	1.28	0.95	1.74	0.104734	44	31627	0.575744
IL17F.Q96PD4.OID20456.v1	Vascular dementia	7	1.09	0.84	1.42	0.512885	58	31627	0.221621
IL17F.Q96PD4.OID20456.v1	Vascular dementia	8	1.14	0.91	1.43	0.264624	76	31627	0.831345
IL17F.Q96PD4.OID20456.v1	Vascular dementia	9	1.16	0.94	1.43	0.172112	90	31627	0.98153
IL17F.Q96PD4.OID20456.v1	Vascular dementia	10	1.13	0.94	1.36	0.183343	118	31627	0.788392
IL17F.Q96PD4.OID20456.v1	Vascular dementia	11	1.1	0.93	1.3	0.2524	145	31627	0.535669
IL17F.Q96PD4.OID20456.v1	Vascular dementia	12	1.1	0.94	1.29	0.217308	166	31627	0.562976
IL17F.Q96PD4.OID20456.v1	Vascular dementia	13	1.11	0.95	1.29	0.181844	169	31627	0.698573
IL17F.Q96PD4.OID20456.v1	Vascular dementia	14	1.11	0.95	1.29	0.19012	172	31627	0.662991
IL17F.Q96PD4.OID20456.v1	Vascular dementia	15	1.11	0.95	1.29	0.19012	172	31627	0.662991
IL17F.Q96PD4.OID20456.v1	Vascular dementia	16	1.11	0.95	1.29	0.19012	172	31627	0.662991
IL17F.Q96PD4.OID20456.v1	Vascular dementia	17	1.11	0.95	1.29	0.19012	172	31627	0.662991
SCGN.O76038.OID20457.v1	Vascular dementia	1	NA	NA	NA	NA	0	31627	6903
SCGN.O76038.OID20457.v1	Vascular dementia	2	0.98	0.31	3.15	0.976808	3	31627	6904
SCGN.O76038.OID20457.v1	Vascular dementia	3	0.94	0.5	1.76	0.856514	10	31627	6905
SCGN.O76038.OID20457.v1	Vascular dementia	4	0.96	0.59	1.57	0.880837	16	31627	6906
SCGN.O76038.OID20457.v1	Vascular dementia	5	0.96	0.66	1.38	0.816569	29	31627	6907
SCGN.O76038.OID20457.v1	Vascular dementia	6	1.12	0.83	1.5	0.457261	44	31627	0.550727
SCGN.O76038.OID20457.v1	Vascular dementia	7	1.18	0.91	1.52	0.208835	58	31627	0.289099
SCGN.O76038.OID20457.v1	Vascular dementia	8	1.1	0.88	1.37	0.415652	76	31627	0.804755
SCGN.O76038.OID20457.v1	Vascular dementia	9	1.08	0.88	1.33	0.452984	90	31627	0.827735
SCGN.O76038.OID20457.v1	Vascular dementia	10	1.04	0.87	1.25	0.639147	118	31627	0.537708
SCGN.O76038.OID20457.v1	Vascular dementia	11	1.06	0.9	1.24	0.506576	145	31627	0.689291
SCGN.O76038.OID20457.v1	Vascular dementia	12	1.08	0.93	1.26	0.31472	166	31627	0.862804
SCGN.O76038.OID20457.v1	Vascular dementia	13	1.08	0.93	1.26	0.304048	169	31627	0.852192
SCGN.O76038.OID20457.v1	Vascular dementia	14	1.08	0.93	1.26	0.298548	172	31627	0.81478
SCGN.O76038.OID20457.v1	Vascular dementia	15	1.08	0.93	1.26	0.298548	172	31627	0.81478
SCGN.O76038.OID20457.v1	Vascular dementia	16	1.08	0.93	1.26	0.298548	172	31627	0.81478
SCGN.O76038.OID20457.v1	Vascular dementia	17	1.08	0.93	1.26	0.298548	172	31627	0.81478
CXCL14.O95715.OID20458.v1	Vascular dementia	1	NA	NA	NA	NA	0	31627	6920
CXCL14.O95715.OID20458.v1	Vascular dementia	2	2.88	0.77	10.83	0.116434	3	31627	6921
CXCL14.O95715.OID20458.v1	Vascular dementia	3	1.12	0.55	2.29	0.753399	10	31627	6922
CXCL14.O95715.OID20458.v1	Vascular dementia	4	1.01	0.58	1.76	0.977397	16	31627	6923
CXCL14.O95715.OID20458.v1	Vascular dementia	5	1.24	0.82	1.89	0.309364	29	31627	6924
CXCL14.O95715.OID20458.v1	Vascular dementia	6	1.13	0.81	1.6	0.47268	44	31627	0.595266
CXCL14.O95715.OID20458.v1	Vascular dementia	7	1.06	0.79	1.43	0.68504	58	31627	0.326955
CXCL14.O95715.OID20458.v1	Vascular dementia	8	0.97	0.75	1.25	0.799161	76	31627	0.120334
CXCL14.O95715.OID20458.v1	Vascular dementia	9	1.04	0.82	1.32	0.757647	90	31627	0.416071
CXCL14.O95715.OID20458.v1	Vascular dementia	10	1.11	0.9	1.36	0.332279	118	31627	0.754386
CXCL14.O95715.OID20458.v1	Vascular dementia	11	1.09	0.9	1.31	0.36922	145	31627	0.662355
CXCL14.O95715.OID20458.v1	Vascular dementia	12	1.08	0.91	1.29	0.369279	166	31627	0.716847
CXCL14.O95715.OID20458.v1	Vascular dementia	13	1.08	0.91	1.28	0.383246	169	31627	0.781827
CXCL14.O95715.OID20458.v1	Vascular dementia	14	1.08	0.91	1.28	0.370526	172	31627	0.758627
CXCL14.O95715.OID20458.v1	Vascular dementia	15	1.08	0.91	1.28	0.370526	172	31627	0.758627
CXCL14.O95715.OID20458.v1	Vascular dementia	16	1.08	0.91	1.28	0.370526	172	31627	0.758627
CXCL14.O95715.OID20458.v1	Vascular dementia	17	1.08	0.91	1.28	0.370526	172	31627	0.758627
MVK.Q03426.OID20459.v1	Vascular dementia	1	NA	NA	NA	NA	0	31627	6937
MVK.Q03426.OID20459.v1	Vascular dementia	2	2	0.59	6.76	0.262167	3	31627	6938
MVK.Q03426.OID20459.v1	Vascular dementia	3	0.65	0.34	1.26	0.203726	10	31627	6939
MVK.Q03426.OID20459.v1	Vascular dementia	4	0.73	0.43	1.23	0.234679	16	31627	6940
MVK.Q03426.OID20459.v1	Vascular dementia	5	0.79	0.54	1.16	0.225517	29	31627	6941
MVK.Q03426.OID20459.v1	Vascular dementia	6	0.81	0.59	1.11	0.190263	44	31627	0.74078
MVK.Q03426.OID20459.v1	Vascular dementia	7	0.82	0.62	1.07	0.145638	58	31627	0.779699
MVK.Q03426.OID20459.v1	Vascular dementia	8	0.73	0.57	0.92	0.00911148	76	31627	0.374236
MVK.Q03426.OID20459.v1	Vascular dementia	9	0.81	0.65	1.01	0.0650472	90	31627	0.621222
MVK.Q03426.OID20459.v1	Vascular dementia	10	0.94	0.78	1.14	0.520947	118	31627	0.0202274
MVK.Q03426.OID20459.v1	Vascular dementia	11	0.91	0.77	1.09	0.303236	145	31627	0.115794
MVK.Q03426.OID20459.v1	Vascular dementia	12	0.93	0.79	1.1	0.397465	166	31627	0.0958427
MVK.Q03426.OID20459.v1	Vascular dementia	13	0.95	0.81	1.12	0.542341	169	31627	0.0453582
MVK.Q03426.OID20459.v1	Vascular dementia	14	0.94	0.81	1.11	0.472922	172	31627	0.0898441
MVK.Q03426.OID20459.v1	Vascular dementia	15	0.94	0.81	1.11	0.472922	172	31627	0.0898441
MVK.Q03426.OID20459.v1	Vascular dementia	16	0.94	0.81	1.11	0.472922	172	31627	0.0898441
MVK.Q03426.OID20459.v1	Vascular dementia	17	0.94	0.81	1.11	0.472922	172	31627	0.0898441
WNT9A.O14904.OID20460.v1	Vascular dementia	1	NA	NA	NA	NA	0	31627	6954
WNT9A.O14904.OID20460.v1	Vascular dementia	2	1.4	0.43	4.48	0.576137	3	31627	6955
WNT9A.O14904.OID20460.v1	Vascular dementia	3	1.04	0.54	2.02	0.904484	10	31627	6956
WNT9A.O14904.OID20460.v1	Vascular dementia	4	1.11	0.66	1.87	0.694036	16	31627	6957
WNT9A.O14904.OID20460.v1	Vascular dementia	5	1.45	0.98	2.14	0.061383	29	31627	6958
WNT9A.O14904.OID20460.v1	Vascular dementia	6	1.78	1.3	2.44	0.00033019	44	31627	0.0392809
WNT9A.O14904.OID20460.v1	Vascular dementia	7	1.74	1.33	2.28	6.51722e-05	58	31627	0.105755
WNT9A.O14904.OID20460.v1	Vascular dementia	8	1.57	1.24	1.99	0.000185783	76	31627	0.986754
WNT9A.O14904.OID20460.v1	Vascular dementia	9	1.58	1.27	1.96	4.19944e-05	90	31627	0.949868
WNT9A.O14904.OID20460.v1	Vascular dementia	10	1.56	1.29	1.89	4.55099e-06	118	31627	0.872124
WNT9A.O14904.OID20460.v1	Vascular dementia	11	1.52	1.28	1.81	2.07938e-06	145	31627	0.523084
WNT9A.O14904.OID20460.v1	Vascular dementia	12	1.42	1.21	1.66	2.33315e-05	166	31627	0.0659159
WNT9A.O14904.OID20460.v1	Vascular dementia	13	1.41	1.2	1.65	3.03518e-05	169	31627	0.0613952
WNT9A.O14904.OID20460.v1	Vascular dementia	14	1.42	1.21	1.66	1.80551e-05	172	31627	0.0995154
WNT9A.O14904.OID20460.v1	Vascular dementia	15	1.42	1.21	1.66	1.80551e-05	172	31627	0.0995154
WNT9A.O14904.OID20460.v1	Vascular dementia	16	1.42	1.21	1.66	1.80551e-05	172	31627	0.0995154
WNT9A.O14904.OID20460.v1	Vascular dementia	17	1.42	1.21	1.66	1.80551e-05	172	31627	0.0995154
IL3RA.P26951.OID20461.v1	Vascular dementia	1	NA	NA	NA	NA	0	31627	6971
IL3RA.P26951.OID20461.v1	Vascular dementia	2	1.48	0.47	4.65	0.498316	3	31627	6972
IL3RA.P26951.OID20461.v1	Vascular dementia	3	0.91	0.47	1.76	0.784296	10	31627	6973
IL3RA.P26951.OID20461.v1	Vascular dementia	4	1.13	0.67	1.89	0.653165	16	31627	6974
IL3RA.P26951.OID20461.v1	Vascular dementia	5	1.13	0.77	1.66	0.524097	29	31627	6975
IL3RA.P26951.OID20461.v1	Vascular dementia	6	1.32	0.97	1.8	0.0743491	44	31627	0.37728
IL3RA.P26951.OID20461.v1	Vascular dementia	7	1.34	1.03	1.75	0.0316278	58	31627	0.502229
IL3RA.P26951.OID20461.v1	Vascular dementia	8	1.31	1.03	1.65	0.0247619	76	31627	0.71043
IL3RA.P26951.OID20461.v1	Vascular dementia	9	1.21	0.98	1.5	0.0793745	90	31627	0.387913
IL3RA.P26951.OID20461.v1	Vascular dementia	10	1.2	1	1.45	0.0532775	118	31627	0.419574
IL3RA.P26951.OID20461.v1	Vascular dementia	11	1.16	0.98	1.37	0.08692	145	31627	0.254512
IL3RA.P26951.OID20461.v1	Vascular dementia	12	1.13	0.96	1.32	0.129664	166	31627	0.148344
IL3RA.P26951.OID20461.v1	Vascular dementia	13	1.11	0.95	1.3	0.181621	169	31627	0.0960664
IL3RA.P26951.OID20461.v1	Vascular dementia	14	1.11	0.95	1.3	0.1901	172	31627	0.0849516
IL3RA.P26951.OID20461.v1	Vascular dementia	15	1.11	0.95	1.3	0.1901	172	31627	0.0849516
IL3RA.P26951.OID20461.v1	Vascular dementia	16	1.11	0.95	1.3	0.1901	172	31627	0.0849516
IL3RA.P26951.OID20461.v1	Vascular dementia	17	1.11	0.95	1.3	0.1901	172	31627	0.0849516
SIT1.Q9Y3P8.OID20462.v1	Vascular dementia	1	NA	NA	NA	NA	0	31627	6988
SIT1.Q9Y3P8.OID20462.v1	Vascular dementia	2	1.35	0.42	4.36	0.611621	3	31627	6989
SIT1.Q9Y3P8.OID20462.v1	Vascular dementia	3	0.72	0.37	1.39	0.326026	10	31627	6990
SIT1.Q9Y3P8.OID20462.v1	Vascular dementia	4	0.89	0.53	1.49	0.656147	16	31627	6991
SIT1.Q9Y3P8.OID20462.v1	Vascular dementia	5	0.84	0.58	1.24	0.382287	29	31627	6992
SIT1.Q9Y3P8.OID20462.v1	Vascular dementia	6	0.96	0.7	1.3	0.776074	44	31627	0.157675
SIT1.Q9Y3P8.OID20462.v1	Vascular dementia	7	0.88	0.67	1.15	0.352811	58	31627	0.658872
SIT1.Q9Y3P8.OID20462.v1	Vascular dementia	8	0.88	0.69	1.11	0.283739	76	31627	0.539049
SIT1.Q9Y3P8.OID20462.v1	Vascular dementia	9	0.9	0.72	1.12	0.348507	90	31627	0.394421
SIT1.Q9Y3P8.OID20462.v1	Vascular dementia	10	0.94	0.78	1.14	0.547974	118	31627	0.0977861
SIT1.Q9Y3P8.OID20462.v1	Vascular dementia	11	0.95	0.8	1.13	0.597167	145	31627	0.231938
SIT1.Q9Y3P8.OID20462.v1	Vascular dementia	12	0.97	0.83	1.14	0.734063	166	31627	0.214225
SIT1.Q9Y3P8.OID20462.v1	Vascular dementia	13	0.98	0.84	1.15	0.806521	169	31627	0.156493
SIT1.Q9Y3P8.OID20462.v1	Vascular dementia	14	0.97	0.83	1.14	0.701846	172	31627	0.225533
SIT1.Q9Y3P8.OID20462.v1	Vascular dementia	15	0.97	0.83	1.14	0.701846	172	31627	0.225533
SIT1.Q9Y3P8.OID20462.v1	Vascular dementia	16	0.97	0.83	1.14	0.701846	172	31627	0.225533
SIT1.Q9Y3P8.OID20462.v1	Vascular dementia	17	0.97	0.83	1.14	0.701846	172	31627	0.225533
FXYD5.Q96DB9.OID20463.v1	Vascular dementia	1	NA	NA	NA	NA	0	31627	7005
FXYD5.Q96DB9.OID20463.v1	Vascular dementia	2	0.39	0.13	1.22	0.106778	3	31627	7006
FXYD5.Q96DB9.OID20463.v1	Vascular dementia	3	0.42	0.23	0.78	0.00635552	10	31627	7007
FXYD5.Q96DB9.OID20463.v1	Vascular dementia	4	0.57	0.35	0.94	0.0263238	16	31627	7008
FXYD5.Q96DB9.OID20463.v1	Vascular dementia	5	0.72	0.5	1.03	0.0755673	29	31627	7009
FXYD5.Q96DB9.OID20463.v1	Vascular dementia	6	0.76	0.56	1.02	0.0646426	44	31627	0.222373
FXYD5.Q96DB9.OID20463.v1	Vascular dementia	7	0.8	0.62	1.03	0.0868155	58	31627	0.102059
FXYD5.Q96DB9.OID20463.v1	Vascular dementia	8	0.76	0.61	0.95	0.0178479	76	31627	0.482059
FXYD5.Q96DB9.OID20463.v1	Vascular dementia	9	0.81	0.65	0.99	0.0416579	90	31627	0.170452
FXYD5.Q96DB9.OID20463.v1	Vascular dementia	10	0.86	0.72	1.03	0.103002	118	31627	0.0671565
FXYD5.Q96DB9.OID20463.v1	Vascular dementia	11	0.8	0.68	0.95	0.00905127	145	31627	0.666454
FXYD5.Q96DB9.OID20463.v1	Vascular dementia	12	0.83	0.71	0.97	0.0191303	166	31627	0.326272
FXYD5.Q96DB9.OID20463.v1	Vascular dementia	13	0.84	0.72	0.98	0.0252473	169	31627	0.257437
FXYD5.Q96DB9.OID20463.v1	Vascular dementia	14	0.84	0.73	0.98	0.027714	172	31627	0.236956
FXYD5.Q96DB9.OID20463.v1	Vascular dementia	15	0.84	0.73	0.98	0.027714	172	31627	0.236956
FXYD5.Q96DB9.OID20463.v1	Vascular dementia	16	0.84	0.73	0.98	0.027714	172	31627	0.236956
FXYD5.Q96DB9.OID20463.v1	Vascular dementia	17	0.84	0.73	0.98	0.027714	172	31627	0.236956
CXCL12.P48061.OID20464.v1	Vascular dementia	1	NA	NA	NA	NA	0	31627	7022
CXCL12.P48061.OID20464.v1	Vascular dementia	2	0.8	0.26	2.48	0.698578	3	31627	7023
CXCL12.P48061.OID20464.v1	Vascular dementia	3	0.93	0.5	1.74	0.814603	10	31627	7024
CXCL12.P48061.OID20464.v1	Vascular dementia	4	1.01	0.62	1.65	0.969532	16	31627	7025
CXCL12.P48061.OID20464.v1	Vascular dementia	5	0.99	0.69	1.43	0.956266	29	31627	7026
CXCL12.P48061.OID20464.v1	Vascular dementia	6	1.14	0.85	1.54	0.382371	44	31627	0.268212
CXCL12.P48061.OID20464.v1	Vascular dementia	7	1.1	0.85	1.43	0.471919	58	31627	0.646892
CXCL12.P48061.OID20464.v1	Vascular dementia	8	1.06	0.85	1.33	0.607807	76	31627	0.999806
CXCL12.P48061.OID20464.v1	Vascular dementia	9	1.11	0.9	1.37	0.331931	90	31627	0.53552
CXCL12.P48061.OID20464.v1	Vascular dementia	10	1.02	0.85	1.22	0.845258	118	31627	0.498209
CXCL12.P48061.OID20464.v1	Vascular dementia	11	0.99	0.84	1.17	0.914701	145	31627	0.299645
CXCL12.P48061.OID20464.v1	Vascular dementia	12	1.01	0.87	1.18	0.867767	166	31627	0.737072
CXCL12.P48061.OID20464.v1	Vascular dementia	13	1	0.86	1.17	0.989215	169	31627	0.597823
CXCL12.P48061.OID20464.v1	Vascular dementia	14	1	0.86	1.16	0.996047	172	31627	0.622936
CXCL12.P48061.OID20464.v1	Vascular dementia	15	1	0.86	1.16	0.996047	172	31627	0.622936
CXCL12.P48061.OID20464.v1	Vascular dementia	16	1	0.86	1.16	0.996047	172	31627	0.622936
CXCL12.P48061.OID20464.v1	Vascular dementia	17	1	0.86	1.16	0.996047	172	31627	0.622936
NRTN.Q99748.OID20465.v1	Vascular dementia	1	NA	NA	NA	NA	0	31627	7039
NRTN.Q99748.OID20465.v1	Vascular dementia	2	0.74	0.23	2.38	0.610933	3	31627	7040
NRTN.Q99748.OID20465.v1	Vascular dementia	3	0.93	0.49	1.77	0.83178	10	31627	7041
NRTN.Q99748.OID20465.v1	Vascular dementia	4	1.17	0.71	1.92	0.533805	16	31627	7042
NRTN.Q99748.OID20465.v1	Vascular dementia	5	1.17	0.81	1.68	0.401483	29	31627	7043
NRTN.Q99748.OID20465.v1	Vascular dementia	6	1.3	0.96	1.74	0.0874726	44	31627	0.23214
NRTN.Q99748.OID20465.v1	Vascular dementia	7	1.23	0.95	1.6	0.110986	58	31627	0.66982
NRTN.Q99748.OID20465.v1	Vascular dementia	8	1.19	0.95	1.49	0.124411	76	31627	0.773795
NRTN.Q99748.OID20465.v1	Vascular dementia	9	1.13	0.92	1.39	0.236051	90	31627	0.289613
NRTN.Q99748.OID20465.v1	Vascular dementia	10	1.13	0.95	1.36	0.171775	118	31627	0.59662
NRTN.Q99748.OID20465.v1	Vascular dementia	11	1.05	0.89	1.24	0.539113	145	31627	0.135925
NRTN.Q99748.OID20465.v1	Vascular dementia	12	1.06	0.91	1.23	0.462572	166	31627	0.306381
NRTN.Q99748.OID20465.v1	Vascular dementia	13	1.08	0.92	1.25	0.348418	169	31627	0.501681
NRTN.Q99748.OID20465.v1	Vascular dementia	14	1.07	0.92	1.24	0.373122	172	31627	0.440959
NRTN.Q99748.OID20465.v1	Vascular dementia	15	1.07	0.92	1.24	0.373122	172	31627	0.440959
NRTN.Q99748.OID20465.v1	Vascular dementia	16	1.07	0.92	1.24	0.373122	172	31627	0.440959
NRTN.Q99748.OID20465.v1	Vascular dementia	17	1.07	0.92	1.24	0.373122	172	31627	0.440959
DGKZ.Q13574.OID20466.v1	Vascular dementia	1	NA	NA	NA	NA	0	31627	7056
DGKZ.Q13574.OID20466.v1	Vascular dementia	2	1.62	0.5	5.25	0.42001	3	31627	7057
DGKZ.Q13574.OID20466.v1	Vascular dementia	3	0.77	0.41	1.44	0.411247	10	31627	7058
DGKZ.Q13574.OID20466.v1	Vascular dementia	4	0.64	0.39	1.05	0.079195	16	31627	7059
DGKZ.Q13574.OID20466.v1	Vascular dementia	5	0.86	0.59	1.24	0.408275	29	31627	7060
DGKZ.Q13574.OID20466.v1	Vascular dementia	6	0.91	0.67	1.22	0.518924	44	31627	0.550169
DGKZ.Q13574.OID20466.v1	Vascular dementia	7	1.02	0.79	1.32	0.887303	58	31627	0.140725
DGKZ.Q13574.OID20466.v1	Vascular dementia	8	1.02	0.82	1.28	0.842268	76	31627	0.259635
DGKZ.Q13574.OID20466.v1	Vascular dementia	9	1.11	0.9	1.36	0.341395	90	31627	0.0416173
DGKZ.Q13574.OID20466.v1	Vascular dementia	10	1.07	0.9	1.29	0.442973	118	31627	0.352981
DGKZ.Q13574.OID20466.v1	Vascular dementia	11	1.05	0.89	1.24	0.547998	145	31627	0.606816
DGKZ.Q13574.OID20466.v1	Vascular dementia	12	1.06	0.91	1.23	0.466176	166	31627	0.571218
DGKZ.Q13574.OID20466.v1	Vascular dementia	13	1.06	0.91	1.23	0.455869	169	31627	0.589312
DGKZ.Q13574.OID20466.v1	Vascular dementia	14	1.06	0.91	1.23	0.452245	172	31627	0.613427
DGKZ.Q13574.OID20466.v1	Vascular dementia	15	1.06	0.91	1.23	0.452245	172	31627	0.613427
DGKZ.Q13574.OID20466.v1	Vascular dementia	16	1.06	0.91	1.23	0.452245	172	31627	0.613427
DGKZ.Q13574.OID20466.v1	Vascular dementia	17	1.06	0.91	1.23	0.452245	172	31627	0.613427
PADI2.Q9Y2J8.OID20467.v1	Vascular dementia	1	NA	NA	NA	NA	0	31627	7073
PADI2.Q9Y2J8.OID20467.v1	Vascular dementia	2	1.22	0.38	3.89	0.74256	3	31627	7074
PADI2.Q9Y2J8.OID20467.v1	Vascular dementia	3	0.83	0.44	1.54	0.545969	10	31627	7075
PADI2.Q9Y2J8.OID20467.v1	Vascular dementia	4	0.7	0.43	1.14	0.151123	16	31627	7076
PADI2.Q9Y2J8.OID20467.v1	Vascular dementia	5	1.05	0.72	1.51	0.812929	29	31627	7077
PADI2.Q9Y2J8.OID20467.v1	Vascular dementia	6	1.11	0.82	1.51	0.488035	44	31627	0.188273
PADI2.Q9Y2J8.OID20467.v1	Vascular dementia	7	1.1	0.84	1.44	0.47521	58	31627	0.364409
PADI2.Q9Y2J8.OID20467.v1	Vascular dementia	8	1.05	0.83	1.33	0.667511	76	31627	0.901282
PADI2.Q9Y2J8.OID20467.v1	Vascular dementia	9	1.01	0.81	1.24	0.952787	90	31627	0.505839
PADI2.Q9Y2J8.OID20467.v1	Vascular dementia	10	1.05	0.87	1.27	0.60423	118	31627	0.940738
PADI2.Q9Y2J8.OID20467.v1	Vascular dementia	11	1.12	0.95	1.33	0.177063	145	31627	0.207458
PADI2.Q9Y2J8.OID20467.v1	Vascular dementia	12	1.12	0.96	1.31	0.156895	166	31627	0.320336
PADI2.Q9Y2J8.OID20467.v1	Vascular dementia	13	1.11	0.95	1.3	0.194724	169	31627	0.478766
PADI2.Q9Y2J8.OID20467.v1	Vascular dementia	14	1.1	0.94	1.28	0.227239	172	31627	0.630978
PADI2.Q9Y2J8.OID20467.v1	Vascular dementia	15	1.1	0.94	1.28	0.227239	172	31627	0.630978
PADI2.Q9Y2J8.OID20467.v1	Vascular dementia	16	1.1	0.94	1.28	0.227239	172	31627	0.630978
PADI2.Q9Y2J8.OID20467.v1	Vascular dementia	17	1.1	0.94	1.28	0.227239	172	31627	0.630978
PRKCQ.Q04759.OID20468.v1	Vascular dementia	1	NA	NA	NA	NA	0	31627	7090
PRKCQ.Q04759.OID20468.v1	Vascular dementia	2	0.73	0.24	2.25	0.589797	3	31627	7091
PRKCQ.Q04759.OID20468.v1	Vascular dementia	3	0.9	0.48	1.69	0.743342	10	31627	7092
PRKCQ.Q04759.OID20468.v1	Vascular dementia	4	0.97	0.6	1.59	0.917101	16	31627	7093
PRKCQ.Q04759.OID20468.v1	Vascular dementia	5	0.92	0.64	1.32	0.641706	29	31627	7094
PRKCQ.Q04759.OID20468.v1	Vascular dementia	6	0.98	0.73	1.32	0.915063	44	31627	0.554449
PRKCQ.Q04759.OID20468.v1	Vascular dementia	7	0.98	0.76	1.26	0.86033	58	31627	0.69145
PRKCQ.Q04759.OID20468.v1	Vascular dementia	8	0.97	0.78	1.22	0.81184	76	31627	0.652057
PRKCQ.Q04759.OID20468.v1	Vascular dementia	9	0.99	0.8	1.21	0.895627	90	31627	0.52351
PRKCQ.Q04759.OID20468.v1	Vascular dementia	10	1.01	0.84	1.2	0.942189	118	31627	0.455682
PRKCQ.Q04759.OID20468.v1	Vascular dementia	11	0.97	0.83	1.14	0.736585	145	31627	0.943307
PRKCQ.Q04759.OID20468.v1	Vascular dementia	12	1	0.86	1.16	0.97485	166	31627	0.615117
PRKCQ.Q04759.OID20468.v1	Vascular dementia	13	1.01	0.87	1.18	0.862866	169	31627	0.405011
PRKCQ.Q04759.OID20468.v1	Vascular dementia	14	1.02	0.88	1.18	0.821844	172	31627	0.358987
PRKCQ.Q04759.OID20468.v1	Vascular dementia	15	1.02	0.88	1.18	0.821844	172	31627	0.358987
PRKCQ.Q04759.OID20468.v1	Vascular dementia	16	1.02	0.88	1.18	0.821844	172	31627	0.358987
PRKCQ.Q04759.OID20468.v1	Vascular dementia	17	1.02	0.88	1.18	0.821844	172	31627	0.358987
IL17A.Q16552.OID20469.v1	Vascular dementia	1	NA	NA	NA	NA	0	31627	7107
IL17A.Q16552.OID20469.v1	Vascular dementia	2	0.48	0.17	1.37	0.171974	3	31627	7108
IL17A.Q16552.OID20469.v1	Vascular dementia	3	1.18	0.63	2.2	0.600025	10	31627	7109
IL17A.Q16552.OID20469.v1	Vascular dementia	4	1.48	0.9	2.43	0.125964	16	31627	7110
IL17A.Q16552.OID20469.v1	Vascular dementia	5	0.97	0.67	1.39	0.861193	29	31627	7111
IL17A.Q16552.OID20469.v1	Vascular dementia	6	1.09	0.81	1.46	0.578293	44	31627	0.968218
IL17A.Q16552.OID20469.v1	Vascular dementia	7	1.12	0.87	1.45	0.380437	58	31627	0.875344
IL17A.Q16552.OID20469.v1	Vascular dementia	8	1.07	0.85	1.34	0.556277	76	31627	0.589936
IL17A.Q16552.OID20469.v1	Vascular dementia	9	1.05	0.85	1.29	0.65262	90	31627	0.476612
IL17A.Q16552.OID20469.v1	Vascular dementia	10	1.08	0.9	1.29	0.426216	118	31627	0.762275
IL17A.Q16552.OID20469.v1	Vascular dementia	11	1.14	0.97	1.34	0.116364	145	31627	0.479331
IL17A.Q16552.OID20469.v1	Vascular dementia	12	1.15	0.99	1.34	0.0772234	166	31627	0.492255
IL17A.Q16552.OID20469.v1	Vascular dementia	13	1.16	1	1.36	0.0497477	169	31627	0.31253
IL17A.Q16552.OID20469.v1	Vascular dementia	14	1.17	1	1.36	0.0440428	172	31627	0.289251
IL17A.Q16552.OID20469.v1	Vascular dementia	15	1.17	1	1.36	0.0440428	172	31627	0.289251
IL17A.Q16552.OID20469.v1	Vascular dementia	16	1.17	1	1.36	0.0440428	172	31627	0.289251
IL17A.Q16552.OID20469.v1	Vascular dementia	17	1.17	1	1.36	0.0440428	172	31627	0.289251
NFATC3.Q12968.OID20470.v1	Vascular dementia	1	NA	NA	NA	NA	0	31627	7124
NFATC3.Q12968.OID20470.v1	Vascular dementia	2	2	0.6	6.59	0.256446	3	31627	7125
NFATC3.Q12968.OID20470.v1	Vascular dementia	3	1.07	0.57	2.01	0.83448	10	31627	7126
NFATC3.Q12968.OID20470.v1	Vascular dementia	4	0.86	0.52	1.41	0.539721	16	31627	7127
NFATC3.Q12968.OID20470.v1	Vascular dementia	5	0.97	0.67	1.4	0.874396	29	31627	7128
NFATC3.Q12968.OID20470.v1	Vascular dementia	6	1.08	0.8	1.46	0.605846	44	31627	0.233796
NFATC3.Q12968.OID20470.v1	Vascular dementia	7	1.14	0.88	1.48	0.326179	58	31627	0.240015
NFATC3.Q12968.OID20470.v1	Vascular dementia	8	1.06	0.85	1.33	0.599851	76	31627	0.939115
NFATC3.Q12968.OID20470.v1	Vascular dementia	9	1.07	0.87	1.32	0.519123	90	31627	0.830595
NFATC3.Q12968.OID20470.v1	Vascular dementia	10	1.07	0.89	1.29	0.44947	118	31627	0.798385
NFATC3.Q12968.OID20470.v1	Vascular dementia	11	1.07	0.9	1.26	0.452783	145	31627	0.947502
NFATC3.Q12968.OID20470.v1	Vascular dementia	12	1.05	0.9	1.22	0.543628	166	31627	0.719007
NFATC3.Q12968.OID20470.v1	Vascular dementia	13	1.05	0.9	1.22	0.522274	169	31627	0.712772
NFATC3.Q12968.OID20470.v1	Vascular dementia	14	1.06	0.91	1.23	0.481949	172	31627	0.753513
NFATC3.Q12968.OID20470.v1	Vascular dementia	15	1.06	0.91	1.23	0.481949	172	31627	0.753513
NFATC3.Q12968.OID20470.v1	Vascular dementia	16	1.06	0.91	1.23	0.481949	172	31627	0.753513
NFATC3.Q12968.OID20470.v1	Vascular dementia	17	1.06	0.91	1.23	0.481949	172	31627	0.753513
GALNT3.Q14435.OID20471.v1	Vascular dementia	1	NA	NA	NA	NA	0	31627	7141
GALNT3.Q14435.OID20471.v1	Vascular dementia	2	1.07	0.35	3.32	0.905089	3	31627	7142
GALNT3.Q14435.OID20471.v1	Vascular dementia	3	1.13	0.61	2.1	0.700313	10	31627	7143
GALNT3.Q14435.OID20471.v1	Vascular dementia	4	1.21	0.74	1.98	0.435895	16	31627	7144
GALNT3.Q14435.OID20471.v1	Vascular dementia	5	1.11	0.77	1.59	0.566733	29	31627	7145
GALNT3.Q14435.OID20471.v1	Vascular dementia	6	1.22	0.91	1.64	0.176807	44	31627	0.508096
GALNT3.Q14435.OID20471.v1	Vascular dementia	7	1.14	0.88	1.48	0.305168	58	31627	0.946882
GALNT3.Q14435.OID20471.v1	Vascular dementia	8	1.13	0.9	1.42	0.27901	76	31627	0.887576
GALNT3.Q14435.OID20471.v1	Vascular dementia	9	1.11	0.9	1.36	0.320175	90	31627	0.811136
GALNT3.Q14435.OID20471.v1	Vascular dementia	10	1.14	0.96	1.37	0.14114	118	31627	0.724739
GALNT3.Q14435.OID20471.v1	Vascular dementia	11	1.16	0.98	1.36	0.0802653	145	31627	0.766869
GALNT3.Q14435.OID20471.v1	Vascular dementia	12	1.08	0.93	1.26	0.330502	166	31627	0.205745
