## Supplementary Tables for "Blood protein levels predict leading incident diseases and mortality in UK Biobank" (part 55 of 56)

### Sheet: Supplementary Table 8 (continued)
Supplementary Table 8. Cox PH sensitivity analyses: restricting case follow-up to successive yearly intervals.
GALNT3.Q14435.OID20471.v1	Vascular dementia	13	1.08	0.93	1.25	0.336081	169	31627	0.199646
GALNT3.Q14435.OID20471.v1	Vascular dementia	14	1.09	0.94	1.27	0.246412	172	31627	0.364342
GALNT3.Q14435.OID20471.v1	Vascular dementia	15	1.09	0.94	1.27	0.246412	172	31627	0.364342
GALNT3.Q14435.OID20471.v1	Vascular dementia	16	1.09	0.94	1.27	0.246412	172	31627	0.364342
GALNT3.Q14435.OID20471.v1	Vascular dementia	17	1.09	0.94	1.27	0.246412	172	31627	0.364342
IL5.P05113.OID20472.v1	Vascular dementia	1	NA	NA	NA	NA	0	31627	7158
IL5.P05113.OID20472.v1	Vascular dementia	2	1.12	0.35	3.54	0.849701	3	31627	7159
IL5.P05113.OID20472.v1	Vascular dementia	3	0.83	0.45	1.55	0.565215	10	31627	7160
IL5.P05113.OID20472.v1	Vascular dementia	4	0.57	0.35	0.94	0.0275723	16	31627	7161
IL5.P05113.OID20472.v1	Vascular dementia	5	0.81	0.56	1.18	0.275246	29	31627	7162
IL5.P05113.OID20472.v1	Vascular dementia	6	0.82	0.61	1.11	0.197387	44	31627	0.854603
IL5.P05113.OID20472.v1	Vascular dementia	7	0.77	0.59	0.99	0.0454266	58	31627	0.555338
IL5.P05113.OID20472.v1	Vascular dementia	8	0.74	0.59	0.93	0.00918728	76	31627	0.389011
IL5.P05113.OID20472.v1	Vascular dementia	9	0.78	0.63	0.96	0.0185332	90	31627	0.972549
IL5.P05113.OID20472.v1	Vascular dementia	10	0.84	0.7	1.01	0.0569934	118	31627	0.202953
IL5.P05113.OID20472.v1	Vascular dementia	11	0.82	0.69	0.96	0.0161427	145	31627	0.754167
IL5.P05113.OID20472.v1	Vascular dementia	12	0.82	0.71	0.96	0.0133691	166	31627	0.715808
IL5.P05113.OID20472.v1	Vascular dementia	13	0.81	0.7	0.95	0.00764243	169	31627	0.994348
IL5.P05113.OID20472.v1	Vascular dementia	14	0.82	0.71	0.95	0.0101438	172	31627	0.815908
IL5.P05113.OID20472.v1	Vascular dementia	15	0.82	0.71	0.95	0.0101438	172	31627	0.815908
IL5.P05113.OID20472.v1	Vascular dementia	16	0.82	0.71	0.95	0.0101438	172	31627	0.815908
IL5.P05113.OID20472.v1	Vascular dementia	17	0.82	0.71	0.95	0.0101438	172	31627	0.815908
TNF.P01375.OID20473.v1	Vascular dementia	1	NA	NA	NA	NA	0	31627	7175
TNF.P01375.OID20473.v1	Vascular dementia	2	3.56	0.96	13.24	0.0580864	3	31627	7176
TNF.P01375.OID20473.v1	Vascular dementia	3	1.21	0.63	2.33	0.570401	10	31627	7177
TNF.P01375.OID20473.v1	Vascular dementia	4	1.12	0.66	1.89	0.67017	16	31627	7178
TNF.P01375.OID20473.v1	Vascular dementia	5	0.99	0.68	1.45	0.964885	29	31627	7179
TNF.P01375.OID20473.v1	Vascular dementia	6	1.14	0.83	1.57	0.405611	44	31627	0.627832
TNF.P01375.OID20473.v1	Vascular dementia	7	1.17	0.89	1.54	0.265694	58	31627	0.368903
TNF.P01375.OID20473.v1	Vascular dementia	8	1.14	0.9	1.45	0.286227	76	31627	0.738185
TNF.P01375.OID20473.v1	Vascular dementia	9	1.18	0.94	1.47	0.147117	90	31627	0.525448
TNF.P01375.OID20473.v1	Vascular dementia	10	1.16	0.96	1.41	0.126937	118	31627	0.708155
TNF.P01375.OID20473.v1	Vascular dementia	11	1.14	0.95	1.35	0.151508	145	31627	0.829306
TNF.P01375.OID20473.v1	Vascular dementia	12	1.22	1.03	1.43	0.0189504	166	31627	0.312274
TNF.P01375.OID20473.v1	Vascular dementia	13	1.2	1.02	1.42	0.0253161	169	31627	0.48996
TNF.P01375.OID20473.v1	Vascular dementia	14	1.21	1.03	1.43	0.0184591	172	31627	0.394644
TNF.P01375.OID20473.v1	Vascular dementia	15	1.21	1.03	1.43	0.0184591	172	31627	0.394644
TNF.P01375.OID20473.v1	Vascular dementia	16	1.21	1.03	1.43	0.0184591	172	31627	0.394644
TNF.P01375.OID20473.v1	Vascular dementia	17	1.21	1.03	1.43	0.0184591	172	31627	0.394644
TANK.Q92844.OID20474.v1	Vascular dementia	1	NA	NA	NA	NA	0	31627	7192
TANK.Q92844.OID20474.v1	Vascular dementia	2	0.97	0.31	3.05	0.953057	3	31627	7193
TANK.Q92844.OID20474.v1	Vascular dementia	3	0.64	0.34	1.22	0.178459	10	31627	7194
TANK.Q92844.OID20474.v1	Vascular dementia	4	0.65	0.39	1.07	0.0924791	16	31627	7195
TANK.Q92844.OID20474.v1	Vascular dementia	5	0.82	0.57	1.19	0.291813	29	31627	7196
TANK.Q92844.OID20474.v1	Vascular dementia	6	0.88	0.66	1.19	0.415361	44	31627	0.269808
TANK.Q92844.OID20474.v1	Vascular dementia	7	0.88	0.68	1.14	0.317675	58	31627	0.498125
TANK.Q92844.OID20474.v1	Vascular dementia	8	0.81	0.65	1.02	0.0706942	76	31627	0.779802
TANK.Q92844.OID20474.v1	Vascular dementia	9	0.84	0.68	1.03	0.0899795	90	31627	0.897662
TANK.Q92844.OID20474.v1	Vascular dementia	10	0.9	0.75	1.07	0.232471	118	31627	0.262539
TANK.Q92844.OID20474.v1	Vascular dementia	11	0.82	0.7	0.97	0.0203229	145	31627	0.603712
TANK.Q92844.OID20474.v1	Vascular dementia	12	0.84	0.72	0.98	0.0239525	166	31627	0.961165
TANK.Q92844.OID20474.v1	Vascular dementia	13	0.85	0.73	0.99	0.0351388	169	31627	0.826915
TANK.Q92844.OID20474.v1	Vascular dementia	14	0.85	0.73	0.98	0.0299474	172	31627	0.90588
TANK.Q92844.OID20474.v1	Vascular dementia	15	0.85	0.73	0.98	0.0299474	172	31627	0.90588
TANK.Q92844.OID20474.v1	Vascular dementia	16	0.85	0.73	0.98	0.0299474	172	31627	0.90588
TANK.Q92844.OID20474.v1	Vascular dementia	17	0.85	0.73	0.98	0.0299474	172	31627	0.90588
SPRY2.O43597.OID20475.v1	Vascular dementia	1	NA	NA	NA	NA	0	31627	7209
SPRY2.O43597.OID20475.v1	Vascular dementia	2	0.65	0.2	2.06	0.462577	3	31627	7210
SPRY2.O43597.OID20475.v1	Vascular dementia	3	0.5	0.26	0.94	0.0327686	10	31627	7211
SPRY2.O43597.OID20475.v1	Vascular dementia	4	0.59	0.36	0.98	0.0421677	16	31627	7212
SPRY2.O43597.OID20475.v1	Vascular dementia	5	0.72	0.49	1.04	0.0799974	29	31627	7213
SPRY2.O43597.OID20475.v1	Vascular dementia	6	0.75	0.56	1.02	0.0665715	44	31627	0.308896
SPRY2.O43597.OID20475.v1	Vascular dementia	7	0.73	0.56	0.95	0.0179027	58	31627	0.647961
SPRY2.O43597.OID20475.v1	Vascular dementia	8	0.73	0.58	0.91	0.00642423	76	31627	0.635175
SPRY2.O43597.OID20475.v1	Vascular dementia	9	0.8	0.65	0.98	0.0344625	90	31627	0.0950112
SPRY2.O43597.OID20475.v1	Vascular dementia	10	0.83	0.69	0.99	0.0413745	118	31627	0.075212
SPRY2.O43597.OID20475.v1	Vascular dementia	11	0.77	0.65	0.91	0.00175354	145	31627	0.799386
SPRY2.O43597.OID20475.v1	Vascular dementia	12	0.78	0.67	0.91	0.00169146	166	31627	0.601122
SPRY2.O43597.OID20475.v1	Vascular dementia	13	0.79	0.67	0.92	0.00210313	169	31627	0.510796
SPRY2.O43597.OID20475.v1	Vascular dementia	14	0.78	0.67	0.91	0.00124487	172	31627	0.690307
SPRY2.O43597.OID20475.v1	Vascular dementia	15	0.78	0.67	0.91	0.00124487	172	31627	0.690307
SPRY2.O43597.OID20475.v1	Vascular dementia	16	0.78	0.67	0.91	0.00124487	172	31627	0.690307
SPRY2.O43597.OID20475.v1	Vascular dementia	17	0.78	0.67	0.91	0.00124487	172	31627	0.690307
TPT1.P13693.OID20476.v1	Vascular dementia	1	NA	NA	NA	NA	0	31627	7226
TPT1.P13693.OID20476.v1	Vascular dementia	2	2.37	0.74	7.56	0.145781	3	31627	7227
TPT1.P13693.OID20476.v1	Vascular dementia	3	1.32	0.7	2.47	0.387352	10	31627	7228
TPT1.P13693.OID20476.v1	Vascular dementia	4	1.11	0.67	1.82	0.686001	16	31627	7229
TPT1.P13693.OID20476.v1	Vascular dementia	5	1.01	0.7	1.45	0.970142	29	31627	7230
TPT1.P13693.OID20476.v1	Vascular dementia	6	0.98	0.73	1.32	0.879813	44	31627	0.407956
TPT1.P13693.OID20476.v1	Vascular dementia	7	0.94	0.72	1.22	0.635934	58	31627	0.356232
TPT1.P13693.OID20476.v1	Vascular dementia	8	0.93	0.74	1.17	0.557065	76	31627	0.371817
TPT1.P13693.OID20476.v1	Vascular dementia	9	0.88	0.71	1.09	0.237634	90	31627	0.158574
TPT1.P13693.OID20476.v1	Vascular dementia	10	0.86	0.72	1.03	0.109211	118	31627	0.207536
TPT1.P13693.OID20476.v1	Vascular dementia	11	0.83	0.71	0.98	0.0292449	145	31627	0.13824
TPT1.P13693.OID20476.v1	Vascular dementia	12	0.86	0.73	1	0.0488946	166	31627	0.51398
TPT1.P13693.OID20476.v1	Vascular dementia	13	0.86	0.73	1	0.0475595	169	31627	0.510495
TPT1.P13693.OID20476.v1	Vascular dementia	14	0.87	0.74	1.01	0.0643632	172	31627	0.709563
TPT1.P13693.OID20476.v1	Vascular dementia	15	0.87	0.74	1.01	0.0643632	172	31627	0.709563
TPT1.P13693.OID20476.v1	Vascular dementia	16	0.87	0.74	1.01	0.0643632	172	31627	0.709563
TPT1.P13693.OID20476.v1	Vascular dementia	17	0.87	0.74	1.01	0.0643632	172	31627	0.709563
IL17C.Q9P0M4.OID20477.v1	Vascular dementia	1	NA	NA	NA	NA	0	31627	7243
IL17C.Q9P0M4.OID20477.v1	Vascular dementia	2	2.08	0.62	6.91	0.232688	3	31627	7244
IL17C.Q9P0M4.OID20477.v1	Vascular dementia	3	1.51	0.79	2.9	0.214043	10	31627	7245
IL17C.Q9P0M4.OID20477.v1	Vascular dementia	4	1.79	1.06	3.02	0.0282089	16	31627	7246
IL17C.Q9P0M4.OID20477.v1	Vascular dementia	5	1.41	0.96	2.08	0.0780715	29	31627	7247
IL17C.Q9P0M4.OID20477.v1	Vascular dementia	6	1.62	1.19	2.21	0.0020456	44	31627	0.773242
IL17C.Q9P0M4.OID20477.v1	Vascular dementia	7	1.66	1.27	2.17	0.000209831	58	31627	0.624171
IL17C.Q9P0M4.OID20477.v1	Vascular dementia	8	1.52	1.2	1.92	0.000543744	76	31627	0.633312
IL17C.Q9P0M4.OID20477.v1	Vascular dementia	9	1.51	1.22	1.88	0.00017458	90	31627	0.512359
IL17C.Q9P0M4.OID20477.v1	Vascular dementia	10	1.39	1.15	1.68	0.000560218	118	31627	0.0563526
IL17C.Q9P0M4.OID20477.v1	Vascular dementia	11	1.31	1.1	1.55	0.00210892	145	31627	0.021931
IL17C.Q9P0M4.OID20477.v1	Vascular dementia	12	1.29	1.1	1.51	0.00157155	166	31627	0.033517
IL17C.Q9P0M4.OID20477.v1	Vascular dementia	13	1.3	1.11	1.53	0.000968143	169	31627	0.0666299
IL17C.Q9P0M4.OID20477.v1	Vascular dementia	14	1.31	1.12	1.54	0.00060588	172	31627	0.0983704
IL17C.Q9P0M4.OID20477.v1	Vascular dementia	15	1.31	1.12	1.54	0.00060588	172	31627	0.0983704
IL17C.Q9P0M4.OID20477.v1	Vascular dementia	16	1.31	1.12	1.54	0.00060588	172	31627	0.0983704
IL17C.Q9P0M4.OID20477.v1	Vascular dementia	17	1.31	1.12	1.54	0.00060588	172	31627	0.0983704
YTHDF3.Q7Z739.OID20478.v1	Vascular dementia	1	NA	NA	NA	NA	0	31627	7260
YTHDF3.Q7Z739.OID20478.v1	Vascular dementia	2	0.65	0.2	2.05	0.457445	3	31627	7261
YTHDF3.Q7Z739.OID20478.v1	Vascular dementia	3	0.48	0.25	0.89	0.0201727	10	31627	7262
YTHDF3.Q7Z739.OID20478.v1	Vascular dementia	4	0.57	0.35	0.93	0.0258663	16	31627	7263
YTHDF3.Q7Z739.OID20478.v1	Vascular dementia	5	0.68	0.47	0.98	0.0362929	29	31627	7264
YTHDF3.Q7Z739.OID20478.v1	Vascular dementia	6	0.71	0.53	0.95	0.0226829	44	31627	0.307166
YTHDF3.Q7Z739.OID20478.v1	Vascular dementia	7	0.73	0.56	0.95	0.0170148	58	31627	0.22431
YTHDF3.Q7Z739.OID20478.v1	Vascular dementia	8	0.71	0.57	0.89	0.00270981	76	31627	0.544156
YTHDF3.Q7Z739.OID20478.v1	Vascular dementia	9	0.77	0.63	0.95	0.0134379	90	31627	0.0950137
YTHDF3.Q7Z739.OID20478.v1	Vascular dementia	10	0.81	0.68	0.98	0.0261011	118	31627	0.0539197
YTHDF3.Q7Z739.OID20478.v1	Vascular dementia	11	0.78	0.67	0.92	0.00315211	145	31627	0.344723
YTHDF3.Q7Z739.OID20478.v1	Vascular dementia	12	0.81	0.7	0.94	0.00691705	166	31627	0.14238
YTHDF3.Q7Z739.OID20478.v1	Vascular dementia	13	0.82	0.71	0.96	0.0107491	169	31627	0.0925133
YTHDF3.Q7Z739.OID20478.v1	Vascular dementia	14	0.82	0.7	0.95	0.00823909	172	31627	0.136895
YTHDF3.Q7Z739.OID20478.v1	Vascular dementia	15	0.82	0.7	0.95	0.00823909	172	31627	0.136895
YTHDF3.Q7Z739.OID20478.v1	Vascular dementia	16	0.82	0.7	0.95	0.00823909	172	31627	0.136895
YTHDF3.Q7Z739.OID20478.v1	Vascular dementia	17	0.82	0.7	0.95	0.00823909	172	31627	0.136895
WAS.P42768.OID20479.v1	Vascular dementia	1	NA	NA	NA	NA	0	31627	7277
WAS.P42768.OID20479.v1	Vascular dementia	2	0.94	0.31	2.87	0.910076	3	31627	7278
WAS.P42768.OID20479.v1	Vascular dementia	3	0.76	0.4	1.41	0.379832	10	31627	7279
WAS.P42768.OID20479.v1	Vascular dementia	4	0.79	0.49	1.29	0.350906	16	31627	7280
WAS.P42768.OID20479.v1	Vascular dementia	5	0.77	0.53	1.11	0.155514	29	31627	7281
WAS.P42768.OID20479.v1	Vascular dementia	6	0.94	0.7	1.27	0.683552	44	31627	0.163358
WAS.P42768.OID20479.v1	Vascular dementia	7	0.92	0.71	1.19	0.538165	58	31627	0.30934
WAS.P42768.OID20479.v1	Vascular dementia	8	0.96	0.77	1.21	0.743471	76	31627	0.153405
WAS.P42768.OID20479.v1	Vascular dementia	9	0.92	0.75	1.14	0.445622	90	31627	0.559502
WAS.P42768.OID20479.v1	Vascular dementia	10	0.91	0.76	1.09	0.292977	118	31627	0.874075
WAS.P42768.OID20479.v1	Vascular dementia	11	0.88	0.75	1.04	0.125983	145	31627	0.850502
WAS.P42768.OID20479.v1	Vascular dementia	12	0.91	0.78	1.06	0.224726	166	31627	0.591273
WAS.P42768.OID20479.v1	Vascular dementia	13	0.92	0.79	1.08	0.313083	169	31627	0.388221
WAS.P42768.OID20479.v1	Vascular dementia	14	0.92	0.79	1.07	0.296166	172	31627	0.427288
WAS.P42768.OID20479.v1	Vascular dementia	15	0.92	0.79	1.07	0.296166	172	31627	0.427288
WAS.P42768.OID20479.v1	Vascular dementia	16	0.92	0.79	1.07	0.296166	172	31627	0.427288
WAS.P42768.OID20479.v1	Vascular dementia	17	0.92	0.79	1.07	0.296166	172	31627	0.427288
TNFRSF13C.Q96RJ3.OID20480.v1	Vascular dementia	1	NA	NA	NA	NA	0	31627	7294
TNFRSF13C.Q96RJ3.OID20480.v1	Vascular dementia	2	0.92	0.29	2.91	0.890171	3	31627	7295
TNFRSF13C.Q96RJ3.OID20480.v1	Vascular dementia	3	1.27	0.68	2.35	0.456426	10	31627	7296
TNFRSF13C.Q96RJ3.OID20480.v1	Vascular dementia	4	1.34	0.82	2.18	0.242304	16	31627	7297
TNFRSF13C.Q96RJ3.OID20480.v1	Vascular dementia	5	1.02	0.71	1.47	0.920745	29	31627	7298
TNFRSF13C.Q96RJ3.OID20480.v1	Vascular dementia	6	1.12	0.83	1.5	0.464724	44	31627	0.877966
TNFRSF13C.Q96RJ3.OID20480.v1	Vascular dementia	7	1.14	0.88	1.48	0.317647	58	31627	0.723689
TNFRSF13C.Q96RJ3.OID20480.v1	Vascular dementia	8	1.12	0.9	1.41	0.314757	76	31627	0.994741
TNFRSF13C.Q96RJ3.OID20480.v1	Vascular dementia	9	1.05	0.86	1.3	0.624679	90	31627	0.477787
TNFRSF13C.Q96RJ3.OID20480.v1	Vascular dementia	10	0.99	0.82	1.18	0.885456	118	31627	0.193403
TNFRSF13C.Q96RJ3.OID20480.v1	Vascular dementia	11	0.99	0.84	1.17	0.931627	145	31627	0.374404
TNFRSF13C.Q96RJ3.OID20480.v1	Vascular dementia	12	1.02	0.87	1.19	0.813918	166	31627	0.715817
TNFRSF13C.Q96RJ3.OID20480.v1	Vascular dementia	13	1.01	0.87	1.18	0.885059	169	31627	0.539011
TNFRSF13C.Q96RJ3.OID20480.v1	Vascular dementia	14	1.02	0.87	1.18	0.820553	172	31627	0.675247
TNFRSF13C.Q96RJ3.OID20480.v1	Vascular dementia	15	1.02	0.87	1.18	0.820553	172	31627	0.675247
TNFRSF13C.Q96RJ3.OID20480.v1	Vascular dementia	16	1.02	0.87	1.18	0.820553	172	31627	0.675247
TNFRSF13C.Q96RJ3.OID20480.v1	Vascular dementia	17	1.02	0.87	1.18	0.820553	172	31627	0.675247
IL17D.Q8TAD2.OID20481.v1	Vascular dementia	1	NA	NA	NA	NA	0	31627	7311
IL17D.Q8TAD2.OID20481.v1	Vascular dementia	2	3.3	0.89	12.19	0.0731926	3	31627	7312
IL17D.Q8TAD2.OID20481.v1	Vascular dementia	3	0.75	0.39	1.41	0.366445	10	31627	7313
IL17D.Q8TAD2.OID20481.v1	Vascular dementia	4	0.81	0.49	1.35	0.421439	16	31627	7314
IL17D.Q8TAD2.OID20481.v1	Vascular dementia	5	0.98	0.67	1.44	0.916532	29	31627	7315
IL17D.Q8TAD2.OID20481.v1	Vascular dementia	6	1.37	1	1.89	0.0509268	44	31627	0.0050304
IL17D.Q8TAD2.OID20481.v1	Vascular dementia	7	1.32	1	1.74	0.0507313	58	31627	0.0740809
IL17D.Q8TAD2.OID20481.v1	Vascular dementia	8	1.18	0.92	1.5	0.185565	76	31627	0.854745
IL17D.Q8TAD2.OID20481.v1	Vascular dementia	9	1.17	0.94	1.46	0.159425	90	31627	0.880605
IL17D.Q8TAD2.OID20481.v1	Vascular dementia	10	1.15	0.95	1.4	0.145582	118	31627	0.860444
IL17D.Q8TAD2.OID20481.v1	Vascular dementia	11	1.16	0.97	1.38	0.102736	145	31627	0.728367
IL17D.Q8TAD2.OID20481.v1	Vascular dementia	12	1.14	0.97	1.35	0.104349	166	31627	0.693872
IL17D.Q8TAD2.OID20481.v1	Vascular dementia	13	1.13	0.96	1.33	0.129826	169	31627	0.553364
IL17D.Q8TAD2.OID20481.v1	Vascular dementia	14	1.13	0.97	1.33	0.126567	172	31627	0.595732
IL17D.Q8TAD2.OID20481.v1	Vascular dementia	15	1.13	0.97	1.33	0.126567	172	31627	0.595732
IL17D.Q8TAD2.OID20481.v1	Vascular dementia	16	1.13	0.97	1.33	0.126567	172	31627	0.595732
IL17D.Q8TAD2.OID20481.v1	Vascular dementia	17	1.13	0.97	1.33	0.126567	172	31627	0.595732
MILR1.Q7Z6M3.OID20482.v1	Vascular dementia	1	NA	NA	NA	NA	0	31627	7328
MILR1.Q7Z6M3.OID20482.v1	Vascular dementia	2	1.03	0.35	3.06	0.952435	3	31627	7329
MILR1.Q7Z6M3.OID20482.v1	Vascular dementia	3	1.25	0.67	2.34	0.477363	10	31627	7330
MILR1.Q7Z6M3.OID20482.v1	Vascular dementia	4	1.09	0.66	1.79	0.738563	16	31627	7331
MILR1.Q7Z6M3.OID20482.v1	Vascular dementia	5	1.18	0.81	1.71	0.394804	29	31627	7332
MILR1.Q7Z6M3.OID20482.v1	Vascular dementia	6	1.23	0.91	1.66	0.187909	44	31627	0.549382
MILR1.Q7Z6M3.OID20482.v1	Vascular dementia	7	1.14	0.88	1.48	0.325048	58	31627	0.990033
MILR1.Q7Z6M3.OID20482.v1	Vascular dementia	8	1.12	0.89	1.41	0.330227	76	31627	0.697155
MILR1.Q7Z6M3.OID20482.v1	Vascular dementia	9	1.21	0.98	1.5	0.074157	90	31627	0.350938
MILR1.Q7Z6M3.OID20482.v1	Vascular dementia	10	1.14	0.95	1.37	0.167159	118	31627	0.760334
MILR1.Q7Z6M3.OID20482.v1	Vascular dementia	11	1.05	0.89	1.24	0.546176	145	31627	0.123205
MILR1.Q7Z6M3.OID20482.v1	Vascular dementia	12	1.06	0.91	1.24	0.459056	166	31627	0.272597
MILR1.Q7Z6M3.OID20482.v1	Vascular dementia	13	1.06	0.91	1.24	0.457802	169	31627	0.2444
MILR1.Q7Z6M3.OID20482.v1	Vascular dementia	14	1.08	0.93	1.26	0.328411	172	31627	0.48277
MILR1.Q7Z6M3.OID20482.v1	Vascular dementia	15	1.08	0.93	1.26	0.328411	172	31627	0.48277
MILR1.Q7Z6M3.OID20482.v1	Vascular dementia	16	1.08	0.93	1.26	0.328411	172	31627	0.48277
MILR1.Q7Z6M3.OID20482.v1	Vascular dementia	17	1.08	0.93	1.26	0.328411	172	31627	0.48277
PRDX3.P30048.OID20483.v1	Vascular dementia	1	NA	NA	NA	NA	0	31627	7345
PRDX3.P30048.OID20483.v1	Vascular dementia	2	1.43	0.44	4.65	0.551799	3	31627	7346
PRDX3.P30048.OID20483.v1	Vascular dementia	3	0.72	0.38	1.37	0.321037	10	31627	7347
PRDX3.P30048.OID20483.v1	Vascular dementia	4	0.78	0.47	1.28	0.323255	16	31627	7348
PRDX3.P30048.OID20483.v1	Vascular dementia	5	0.76	0.52	1.1	0.145307	29	31627	7349
PRDX3.P30048.OID20483.v1	Vascular dementia	6	0.86	0.64	1.16	0.318067	44	31627	0.447323
PRDX3.P30048.OID20483.v1	Vascular dementia	7	0.82	0.63	1.06	0.127884	58	31627	0.915998
PRDX3.P30048.OID20483.v1	Vascular dementia	8	0.85	0.67	1.06	0.148981	76	31627	0.454873
PRDX3.P30048.OID20483.v1	Vascular dementia	9	0.93	0.75	1.14	0.468726	90	31627	0.0737316
PRDX3.P30048.OID20483.v1	Vascular dementia	10	0.94	0.78	1.13	0.495357	118	31627	0.105027
PRDX3.P30048.OID20483.v1	Vascular dementia	11	0.88	0.75	1.04	0.13519	145	31627	0.727245
PRDX3.P30048.OID20483.v1	Vascular dementia	12	0.9	0.78	1.05	0.200238	166	31627	0.491724
PRDX3.P30048.OID20483.v1	Vascular dementia	13	0.91	0.78	1.06	0.233109	169	31627	0.406033
PRDX3.P30048.OID20483.v1	Vascular dementia	14	0.92	0.79	1.07	0.269543	172	31627	0.328888
PRDX3.P30048.OID20483.v1	Vascular dementia	15	0.92	0.79	1.07	0.269543	172	31627	0.328888
PRDX3.P30048.OID20483.v1	Vascular dementia	16	0.92	0.79	1.07	0.269543	172	31627	0.328888
PRDX3.P30048.OID20483.v1	Vascular dementia	17	0.92	0.79	1.07	0.269543	172	31627	0.328888
ICA1.Q05084.OID20484.v1	Vascular dementia	1	NA	NA	NA	NA	0	31627	7362
ICA1.Q05084.OID20484.v1	Vascular dementia	2	0.86	0.26	2.79	0.798877	3	31627	7363
ICA1.Q05084.OID20484.v1	Vascular dementia	3	0.51	0.28	0.96	0.0377378	10	31627	7364
ICA1.Q05084.OID20484.v1	Vascular dementia	4	0.62	0.38	1.03	0.0654141	16	31627	7365
ICA1.Q05084.OID20484.v1	Vascular dementia	5	0.67	0.46	0.98	0.0384988	29	31627	7366
ICA1.Q05084.OID20484.v1	Vascular dementia	6	0.79	0.59	1.07	0.126003	44	31627	0.129125
ICA1.Q05084.OID20484.v1	Vascular dementia	7	0.71	0.55	0.92	0.0107191	58	31627	0.961567
ICA1.Q05084.OID20484.v1	Vascular dementia	8	0.71	0.57	0.9	0.00372289	76	31627	0.791434
ICA1.Q05084.OID20484.v1	Vascular dementia	9	0.77	0.63	0.95	0.0150255	90	31627	0.168354
ICA1.Q05084.OID20484.v1	Vascular dementia	10	0.83	0.69	1	0.0518392	118	31627	0.0373346
ICA1.Q05084.OID20484.v1	Vascular dementia	11	0.78	0.66	0.92	0.00309406	145	31627	0.614782
ICA1.Q05084.OID20484.v1	Vascular dementia	12	0.79	0.68	0.93	0.00358596	166	31627	0.425767
ICA1.Q05084.OID20484.v1	Vascular dementia	13	0.8	0.69	0.94	0.00505442	169	31627	0.319532
ICA1.Q05084.OID20484.v1	Vascular dementia	14	0.8	0.69	0.93	0.00404484	172	31627	0.380548
ICA1.Q05084.OID20484.v1	Vascular dementia	15	0.8	0.69	0.93	0.00404484	172	31627	0.380548
ICA1.Q05084.OID20484.v1	Vascular dementia	16	0.8	0.69	0.93	0.00404484	172	31627	0.380548
ICA1.Q05084.OID20484.v1	Vascular dementia	17	0.8	0.69	0.93	0.00404484	172	31627	0.380548
IRAK1.P51617.OID20485.v1	Vascular dementia	1	NA	NA	NA	NA	0	31627	7379
IRAK1.P51617.OID20485.v1	Vascular dementia	2	0.61	0.18	2.02	0.416759	3	31627	7380
IRAK1.P51617.OID20485.v1	Vascular dementia	3	0.55	0.29	1.06	0.0727427	10	31627	7381
IRAK1.P51617.OID20485.v1	Vascular dementia	4	0.69	0.41	1.14	0.146584	16	31627	7382
IRAK1.P51617.OID20485.v1	Vascular dementia	5	0.73	0.5	1.07	0.10407	29	31627	7383
IRAK1.P51617.OID20485.v1	Vascular dementia	6	0.84	0.62	1.14	0.274103	44	31627	0.185464
IRAK1.P51617.OID20485.v1	Vascular dementia	7	0.78	0.6	1.02	0.0675324	58	31627	0.805992
IRAK1.P51617.OID20485.v1	Vascular dementia	8	0.77	0.61	0.97	0.0294427	76	31627	0.837829
IRAK1.P51617.OID20485.v1	Vascular dementia	9	0.8	0.65	0.99	0.0439755	90	31627	0.486051
IRAK1.P51617.OID20485.v1	Vascular dementia	10	0.84	0.7	1.01	0.0599834	118	31627	0.277376
IRAK1.P51617.OID20485.v1	Vascular dementia	11	0.8	0.68	0.95	0.00988755	145	31627	0.77859
IRAK1.P51617.OID20485.v1	Vascular dementia	12	0.82	0.7	0.96	0.0119004	166	31627	0.538102
IRAK1.P51617.OID20485.v1	Vascular dementia	13	0.83	0.71	0.97	0.0171813	169	31627	0.396465
IRAK1.P51617.OID20485.v1	Vascular dementia	14	0.83	0.71	0.96	0.0137815	172	31627	0.48491
IRAK1.P51617.OID20485.v1	Vascular dementia	15	0.83	0.71	0.96	0.0137815	172	31627	0.48491
IRAK1.P51617.OID20485.v1	Vascular dementia	16	0.83	0.71	0.96	0.0137815	172	31627	0.48491
IRAK1.P51617.OID20485.v1	Vascular dementia	17	0.83	0.71	0.96	0.0137815	172	31627	0.48491
IL12RB1.P42701.OID20486.v1	Vascular dementia	1	NA	NA	NA	NA	0	31627	7396
IL12RB1.P42701.OID20486.v1	Vascular dementia	2	0.37	0.13	1.06	0.0649838	3	31627	7397
IL12RB1.P42701.OID20486.v1	Vascular dementia	3	0.68	0.36	1.29	0.240504	10	31627	7398
IL12RB1.P42701.OID20486.v1	Vascular dementia	4	0.79	0.48	1.3	0.349936	16	31627	7399
IL12RB1.P42701.OID20486.v1	Vascular dementia	5	0.95	0.66	1.38	0.794309	29	31627	7400
IL12RB1.P42701.OID20486.v1	Vascular dementia	6	1.03	0.77	1.4	0.822663	44	31627	0.215985
IL12RB1.P42701.OID20486.v1	Vascular dementia	7	1.1	0.85	1.43	0.461854	58	31627	0.105798
IL12RB1.P42701.OID20486.v1	Vascular dementia	8	1.13	0.9	1.42	0.296166	76	31627	0.159361
IL12RB1.P42701.OID20486.v1	Vascular dementia	9	1.19	0.96	1.46	0.115299	90	31627	0.0883928
IL12RB1.P42701.OID20486.v1	Vascular dementia	10	1.2	1	1.45	0.0496565	118	31627	0.157964
IL12RB1.P42701.OID20486.v1	Vascular dementia	11	1.18	1	1.39	0.0550565	145	31627	0.517227
IL12RB1.P42701.OID20486.v1	Vascular dementia	12	1.19	1.01	1.39	0.0318245	166	31627	0.432538
IL12RB1.P42701.OID20486.v1	Vascular dementia	13	1.19	1.02	1.39	0.0268387	169	31627	0.420713
IL12RB1.P42701.OID20486.v1	Vascular dementia	14	1.19	1.02	1.39	0.0268215	172	31627	0.452106
IL12RB1.P42701.OID20486.v1	Vascular dementia	15	1.19	1.02	1.39	0.0268215	172	31627	0.452106
IL12RB1.P42701.OID20486.v1	Vascular dementia	16	1.19	1.02	1.39	0.0268215	172	31627	0.452106
IL12RB1.P42701.OID20486.v1	Vascular dementia	17	1.19	1.02	1.39	0.0268215	172	31627	0.452106
IL1RL2.Q9HB29.OID20487.v1	Vascular dementia	1	NA	NA	NA	NA	0	31627	7413
IL1RL2.Q9HB29.OID20487.v1	Vascular dementia	2	1.22	0.35	4.25	0.751366	3	31627	7414
IL1RL2.Q9HB29.OID20487.v1	Vascular dementia	3	1.24	0.62	2.45	0.540317	10	31627	7415
IL1RL2.Q9HB29.OID20487.v1	Vascular dementia	4	1.22	0.72	2.08	0.461362	16	31627	7416
IL1RL2.Q9HB29.OID20487.v1	Vascular dementia	5	0.8	0.54	1.2	0.280343	29	31627	7417
IL1RL2.Q9HB29.OID20487.v1	Vascular dementia	6	0.92	0.67	1.27	0.614116	44	31627	0.896927
IL1RL2.Q9HB29.OID20487.v1	Vascular dementia	7	0.86	0.65	1.14	0.28082	58	31627	0.840923
IL1RL2.Q9HB29.OID20487.v1	Vascular dementia	8	0.88	0.69	1.13	0.30858	76	31627	0.807488
IL1RL2.Q9HB29.OID20487.v1	Vascular dementia	9	0.83	0.66	1.04	0.109505	90	31627	0.670639
IL1RL2.Q9HB29.OID20487.v1	Vascular dementia	10	0.88	0.73	1.08	0.219147	118	31627	0.330654
IL1RL2.Q9HB29.OID20487.v1	Vascular dementia	11	0.94	0.79	1.13	0.514377	145	31627	0.141702
IL1RL2.Q9HB29.OID20487.v1	Vascular dementia	12	0.92	0.78	1.09	0.338063	166	31627	0.443414
IL1RL2.Q9HB29.OID20487.v1	Vascular dementia	13	0.92	0.78	1.08	0.317768	169	31627	0.607653
IL1RL2.Q9HB29.OID20487.v1	Vascular dementia	14	0.93	0.79	1.1	0.393365	172	31627	0.411147
IL1RL2.Q9HB29.OID20487.v1	Vascular dementia	15	0.93	0.79	1.1	0.393365	172	31627	0.411147
IL1RL2.Q9HB29.OID20487.v1	Vascular dementia	16	0.93	0.79	1.1	0.393365	172	31627	0.411147
IL1RL2.Q9HB29.OID20487.v1	Vascular dementia	17	0.93	0.79	1.1	0.393365	172	31627	0.411147
IL1A.P01583.OID20488.v1	Vascular dementia	1	NA	NA	NA	NA	0	31627	7430
IL1A.P01583.OID20488.v1	Vascular dementia	2	2.5	0.79	7.99	0.120869	3	31627	7431
IL1A.P01583.OID20488.v1	Vascular dementia	3	2.01	1.1	3.69	0.023441	10	31627	7432
IL1A.P01583.OID20488.v1	Vascular dementia	4	1.16	0.73	1.86	0.525387	16	31627	7433
IL1A.P01583.OID20488.v1	Vascular dementia	5	0.97	0.69	1.38	0.881104	29	31627	7434
IL1A.P01583.OID20488.v1	Vascular dementia	6	1.11	0.83	1.47	0.475661	44	31627	0.952113
IL1A.P01583.OID20488.v1	Vascular dementia	7	1.02	0.8	1.31	0.866753	58	31627	0.471525
IL1A.P01583.OID20488.v1	Vascular dementia	8	0.92	0.75	1.15	0.475568	76	31627	0.112245
IL1A.P01583.OID20488.v1	Vascular dementia	9	0.86	0.71	1.05	0.143111	90	31627	0.024812
IL1A.P01583.OID20488.v1	Vascular dementia	10	0.88	0.74	1.05	0.166921	118	31627	0.265438
IL1A.P01583.OID20488.v1	Vascular dementia	11	0.89	0.76	1.04	0.154172	145	31627	0.50727
IL1A.P01583.OID20488.v1	Vascular dementia	12	0.92	0.8	1.07	0.29115	166	31627	0.863102
IL1A.P01583.OID20488.v1	Vascular dementia	13	0.92	0.79	1.06	0.252877	169	31627	0.989043
IL1A.P01583.OID20488.v1	Vascular dementia	14	0.92	0.8	1.06	0.24814	172	31627	0.984392
IL1A.P01583.OID20488.v1	Vascular dementia	15	0.92	0.8	1.06	0.24814	172	31627	0.984392
IL1A.P01583.OID20488.v1	Vascular dementia	16	0.92	0.8	1.06	0.24814	172	31627	0.984392
IL1A.P01583.OID20488.v1	Vascular dementia	17	0.92	0.8	1.06	0.24814	172	31627	0.984392
GBP2.P32456.OID20489.v1	Vascular dementia	1	NA	NA	NA	NA	0	31627	7447
GBP2.P32456.OID20489.v1	Vascular dementia	2	0.96	0.3	3.14	0.950703	3	31627	7448
GBP2.P32456.OID20489.v1	Vascular dementia	3	0.91	0.48	1.72	0.766477	10	31627	7449
GBP2.P32456.OID20489.v1	Vascular dementia	4	0.99	0.6	1.64	0.98027	16	31627	7450
GBP2.P32456.OID20489.v1	Vascular dementia	5	1.02	0.7	1.47	0.934463	29	31627	7451
GBP2.P32456.OID20489.v1	Vascular dementia	6	1.17	0.87	1.58	0.310818	44	31627	0.161445
GBP2.P32456.OID20489.v1	Vascular dementia	7	1.25	0.97	1.63	0.0899266	58	31627	0.05578
GBP2.P32456.OID20489.v1	Vascular dementia	8	1.07	0.85	1.34	0.563834	76	31627	0.503866
GBP2.P32456.OID20489.v1	Vascular dementia	9	1.07	0.86	1.31	0.553565	90	31627	0.603717
GBP2.P32456.OID20489.v1	Vascular dementia	10	0.98	0.81	1.17	0.787861	118	31627	0.138673
GBP2.P32456.OID20489.v1	Vascular dementia	11	0.96	0.82	1.14	0.658235	145	31627	0.204126
GBP2.P32456.OID20489.v1	Vascular dementia	12	0.97	0.83	1.13	0.675574	166	31627	0.337102
GBP2.P32456.OID20489.v1	Vascular dementia	13	0.98	0.84	1.14	0.825424	169	31627	0.540486
GBP2.P32456.OID20489.v1	Vascular dementia	14	0.97	0.84	1.13	0.73735	172	31627	0.431567
GBP2.P32456.OID20489.v1	Vascular dementia	15	0.97	0.84	1.13	0.73735	172	31627	0.431567
GBP2.P32456.OID20489.v1	Vascular dementia	16	0.97	0.84	1.13	0.73735	172	31627	0.431567
GBP2.P32456.OID20489.v1	Vascular dementia	17	0.97	0.84	1.13	0.73735	172	31627	0.431567
FGF5.P12034.OID20490.v1	Vascular dementia	1	NA	NA	NA	NA	0	31627	7464
FGF5.P12034.OID20490.v1	Vascular dementia	2	1.26	0.38	4.22	0.705113	3	31627	7465
FGF5.P12034.OID20490.v1	Vascular dementia	3	1.08	0.58	2.03	0.801245	10	31627	7466
FGF5.P12034.OID20490.v1	Vascular dementia	4	1.33	0.81	2.19	0.264266	16	31627	7467
FGF5.P12034.OID20490.v1	Vascular dementia	5	1.34	0.92	1.95	0.123747	29	31627	7468
FGF5.P12034.OID20490.v1	Vascular dementia	6	1.39	1.02	1.89	0.0358791	44	31627	0.58691
FGF5.P12034.OID20490.v1	Vascular dementia	7	1.39	1.06	1.81	0.0171922	58	31627	0.667447
FGF5.P12034.OID20490.v1	Vascular dementia	8	1.3	1.03	1.64	0.0271757	76	31627	0.520421
FGF5.P12034.OID20490.v1	Vascular dementia	9	1.31	1.06	1.63	0.0142908	90	31627	0.818505
FGF5.P12034.OID20490.v1	Vascular dementia	10	1.31	1.09	1.58	0.0049348	118	31627	0.9396
FGF5.P12034.OID20490.v1	Vascular dementia	11	1.27	1.07	1.5	0.00633258	145	31627	0.423438
FGF5.P12034.OID20490.v1	Vascular dementia	12	1.22	1.04	1.43	0.01338	166	31627	0.193794
FGF5.P12034.OID20490.v1	Vascular dementia	13	1.22	1.04	1.43	0.0134504	169	31627	0.207641
FGF5.P12034.OID20490.v1	Vascular dementia	14	1.22	1.04	1.42	0.0137357	172	31627	0.229851
FGF5.P12034.OID20490.v1	Vascular dementia	15	1.22	1.04	1.42	0.0137357	172	31627	0.229851
FGF5.P12034.OID20490.v1	Vascular dementia	16	1.22	1.04	1.42	0.0137357	172	31627	0.229851
FGF5.P12034.OID20490.v1	Vascular dementia	17	1.22	1.04	1.42	0.0137357	172	31627	0.229851
CSF3.P09919.OID20491.v1	Vascular dementia	1	NA	NA	NA	NA	0	31627	7481
CSF3.P09919.OID20491.v1	Vascular dementia	2	1.09	0.35	3.46	0.877403	3	31627	7482
CSF3.P09919.OID20491.v1	Vascular dementia	3	1.01	0.54	1.88	0.981343	10	31627	7483
CSF3.P09919.OID20491.v1	Vascular dementia	4	0.91	0.55	1.5	0.7155	16	31627	7484
CSF3.P09919.OID20491.v1	Vascular dementia	5	1.03	0.71	1.49	0.869166	29	31627	7485
CSF3.P09919.OID20491.v1	Vascular dementia	6	1.12	0.83	1.5	0.473895	44	31627	0.271947
CSF3.P09919.OID20491.v1	Vascular dementia	7	1.02	0.79	1.32	0.884238	58	31627	0.834423
CSF3.P09919.OID20491.v1	Vascular dementia	8	1.06	0.84	1.34	0.606859	76	31627	0.586977
CSF3.P09919.OID20491.v1	Vascular dementia	9	1.07	0.87	1.33	0.501823	90	31627	0.61817
CSF3.P09919.OID20491.v1	Vascular dementia	10	1.08	0.9	1.3	0.42838	118	31627	0.482147
CSF3.P09919.OID20491.v1	Vascular dementia	11	1.03	0.87	1.22	0.706127	145	31627	0.856544
CSF3.P09919.OID20491.v1	Vascular dementia	12	1.05	0.9	1.23	0.513819	166	31627	0.838723
CSF3.P09919.OID20491.v1	Vascular dementia	13	1.05	0.9	1.22	0.56386	169	31627	0.947555
CSF3.P09919.OID20491.v1	Vascular dementia	14	1.06	0.91	1.24	0.439824	172	31627	0.795825
CSF3.P09919.OID20491.v1	Vascular dementia	15	1.06	0.91	1.24	0.439824	172	31627	0.795825
CSF3.P09919.OID20491.v1	Vascular dementia	16	1.06	0.91	1.24	0.439824	172	31627	0.795825
CSF3.P09919.OID20491.v1	Vascular dementia	17	1.06	0.91	1.24	0.439824	172	31627	0.795825
AMN.Q9BXJ7.OID20492.v1	Vascular dementia	1	NA	NA	NA	NA	0	31627	7498
AMN.Q9BXJ7.OID20492.v1	Vascular dementia	2	0.71	0.22	2.25	0.55919	3	31627	7499
AMN.Q9BXJ7.OID20492.v1	Vascular dementia	3	0.97	0.51	1.83	0.927148	10	31627	7500
AMN.Q9BXJ7.OID20492.v1	Vascular dementia	4	1.06	0.65	1.76	0.805116	16	31627	7501
AMN.Q9BXJ7.OID20492.v1	Vascular dementia	5	0.91	0.63	1.31	0.60784	29	31627	7502
AMN.Q9BXJ7.OID20492.v1	Vascular dementia	6	0.85	0.63	1.15	0.28462	44	31627	0.2752
AMN.Q9BXJ7.OID20492.v1	Vascular dementia	7	0.85	0.66	1.1	0.223395	58	31627	0.624903
AMN.Q9BXJ7.OID20492.v1	Vascular dementia	8	0.84	0.67	1.05	0.133463	76	31627	0.667218
AMN.Q9BXJ7.OID20492.v1	Vascular dementia	9	0.88	0.71	1.08	0.22144	90	31627	0.801506
AMN.Q9BXJ7.OID20492.v1	Vascular dementia	10	0.86	0.72	1.04	0.115352	118	31627	0.843649
AMN.Q9BXJ7.OID20492.v1	Vascular dementia	11	0.95	0.81	1.12	0.537068	145	31627	0.151053
AMN.Q9BXJ7.OID20492.v1	Vascular dementia	12	0.95	0.81	1.11	0.50648	166	31627	0.203916
AMN.Q9BXJ7.OID20492.v1	Vascular dementia	13	0.95	0.82	1.11	0.519417	169	31627	0.220697
AMN.Q9BXJ7.OID20492.v1	Vascular dementia	14	0.95	0.82	1.1	0.50679	172	31627	0.256279
AMN.Q9BXJ7.OID20492.v1	Vascular dementia	15	0.95	0.82	1.1	0.50679	172	31627	0.256279
AMN.Q9BXJ7.OID20492.v1	Vascular dementia	16	0.95	0.82	1.1	0.50679	172	31627	0.256279
AMN.Q9BXJ7.OID20492.v1	Vascular dementia	17	0.95	0.82	1.1	0.50679	172	31627	0.256279
ITGB6.P18564.OID20493.v1	Vascular dementia	1	NA	NA	NA	NA	0	31627	7515
ITGB6.P18564.OID20493.v1	Vascular dementia	2	1.17	0.36	3.86	0.790712	3	31627	7516
ITGB6.P18564.OID20493.v1	Vascular dementia	3	1.23	0.65	2.35	0.522168	10	31627	7517
ITGB6.P18564.OID20493.v1	Vascular dementia	4	1.61	0.96	2.69	0.0703068	16	31627	7518
ITGB6.P18564.OID20493.v1	Vascular dementia	5	1.47	1	2.16	0.0489571	29	31627	7519
ITGB6.P18564.OID20493.v1	Vascular dementia	6	1.48	1.08	2.03	0.0137157	44	31627	0.604955
ITGB6.P18564.OID20493.v1	Vascular dementia	7	1.32	1.01	1.74	0.0455236	58	31627	0.118939
ITGB6.P18564.OID20493.v1	Vascular dementia	8	1.26	0.99	1.6	0.0571665	76	31627	0.204803
ITGB6.P18564.OID20493.v1	Vascular dementia	9	1.25	1	1.55	0.048482	90	31627	0.194516
ITGB6.P18564.OID20493.v1	Vascular dementia	10	1.18	0.98	1.44	0.0829833	118	31627	0.0450826
ITGB6.P18564.OID20493.v1	Vascular dementia	11	1.13	0.95	1.35	0.154327	145	31627	0.0373659
ITGB6.P18564.OID20493.v1	Vascular dementia	12	1.09	0.93	1.29	0.274883	166	31627	0.0152274
ITGB6.P18564.OID20493.v1	Vascular dementia	13	1.09	0.93	1.28	0.289362	169	31627	0.0210881
ITGB6.P18564.OID20493.v1	Vascular dementia	14	1.09	0.93	1.28	0.27416	172	31627	0.0228401
ITGB6.P18564.OID20493.v1	Vascular dementia	15	1.09	0.93	1.28	0.27416	172	31627	0.0228401
ITGB6.P18564.OID20493.v1	Vascular dementia	16	1.09	0.93	1.28	0.27416	172	31627	0.0228401
ITGB6.P18564.OID20493.v1	Vascular dementia	17	1.09	0.93	1.28	0.27416	172	31627	0.0228401
JCHAIN.P01591.OID20494.v1	Vascular dementia	1	NA	NA	NA	NA	0	31627	7532
JCHAIN.P01591.OID20494.v1	Vascular dementia	2	1.67	0.55	5.09	0.369027	3	31627	7533
JCHAIN.P01591.OID20494.v1	Vascular dementia	3	1.54	0.84	2.83	0.160059	10	31627	7534
JCHAIN.P01591.OID20494.v1	Vascular dementia	4	0.93	0.57	1.52	0.784799	16	31627	7535
JCHAIN.P01591.OID20494.v1	Vascular dementia	5	1.1	0.76	1.57	0.620276	29	31627	7536
JCHAIN.P01591.OID20494.v1	Vascular dementia	6	1.1	0.82	1.48	0.508739	44	31627	0.782726
JCHAIN.P01591.OID20494.v1	Vascular dementia	7	1.09	0.85	1.41	0.493023	58	31627	0.849395
JCHAIN.P01591.OID20494.v1	Vascular dementia	8	1.03	0.82	1.28	0.822678	76	31627	0.506035
JCHAIN.P01591.OID20494.v1	Vascular dementia	9	1.03	0.84	1.26	0.803919	90	31627	0.678078
JCHAIN.P01591.OID20494.v1	Vascular dementia	10	1.02	0.86	1.23	0.79834	118	31627	0.712194
JCHAIN.P01591.OID20494.v1	Vascular dementia	11	1.04	0.88	1.22	0.627444	145	31627	0.955753
JCHAIN.P01591.OID20494.v1	Vascular dementia	12	1.05	0.9	1.22	0.522831	166	31627	0.797121
JCHAIN.P01591.OID20494.v1	Vascular dementia	13	1.07	0.92	1.24	0.387493	169	31627	0.494219
JCHAIN.P01591.OID20494.v1	Vascular dementia	14	1.08	0.93	1.25	0.323976	172	31627	0.358039
JCHAIN.P01591.OID20494.v1	Vascular dementia	15	1.08	0.93	1.25	0.323976	172	31627	0.358039
JCHAIN.P01591.OID20494.v1	Vascular dementia	16	1.08	0.93	1.25	0.323976	172	31627	0.358039
JCHAIN.P01591.OID20494.v1	Vascular dementia	17	1.08	0.93	1.25	0.323976	172	31627	0.358039
IFNG.P01579.OID20495.v1	Vascular dementia	1	NA	NA	NA	NA	0	31627	7549
IFNG.P01579.OID20495.v1	Vascular dementia	2	0.44	0.14	1.4	0.162803	3	31627	7550
IFNG.P01579.OID20495.v1	Vascular dementia	3	0.91	0.48	1.7	0.764504	10	31627	7551
IFNG.P01579.OID20495.v1	Vascular dementia	4	0.88	0.54	1.44	0.61393	16	31627	7552
IFNG.P01579.OID20495.v1	Vascular dementia	5	1.06	0.73	1.54	0.754259	29	31627	7553
IFNG.P01579.OID20495.v1	Vascular dementia	6	1.05	0.77	1.41	0.770278	44	31627	0.995348
IFNG.P01579.OID20495.v1	Vascular dementia	7	1.1	0.85	1.44	0.469751	58	31627	0.537623
IFNG.P01579.OID20495.v1	Vascular dementia	8	1.05	0.83	1.32	0.706819	76	31627	0.576963
IFNG.P01579.OID20495.v1	Vascular dementia	9	1.12	0.91	1.39	0.286599	90	31627	0.611625
IFNG.P01579.OID20495.v1	Vascular dementia	10	1.05	0.87	1.26	0.592264	118	31627	0.536839
IFNG.P01579.OID20495.v1	Vascular dementia	11	1.05	0.89	1.25	0.530334	145	31627	0.714145
IFNG.P01579.OID20495.v1	Vascular dementia	12	1.08	0.92	1.26	0.352131	166	31627	0.921727
IFNG.P01579.OID20495.v1	Vascular dementia	13	1.07	0.92	1.25	0.403769	169	31627	0.877409
IFNG.P01579.OID20495.v1	Vascular dementia	14	1.07	0.92	1.24	0.406838	172	31627	0.845268
IFNG.P01579.OID20495.v1	Vascular dementia	15	1.07	0.92	1.24	0.406838	172	31627	0.845268
IFNG.P01579.OID20495.v1	Vascular dementia	16	1.07	0.92	1.24	0.406838	172	31627	0.845268
IFNG.P01579.OID20495.v1	Vascular dementia	17	1.07	0.92	1.24	0.406838	172	31627	0.845268
SLAMF1.Q13291.OID20496.v1	Vascular dementia	1	NA	NA	NA	NA	0	31627	7566
SLAMF1.Q13291.OID20496.v1	Vascular dementia	2	0.5	0.17	1.51	0.220904	3	31627	7567
SLAMF1.Q13291.OID20496.v1	Vascular dementia	3	0.62	0.34	1.16	0.135497	10	31627	7568
SLAMF1.Q13291.OID20496.v1	Vascular dementia	4	0.98	0.6	1.59	0.924892	16	31627	7569
SLAMF1.Q13291.OID20496.v1	Vascular dementia	5	1.02	0.71	1.46	0.932393	29	31627	7570
SLAMF1.Q13291.OID20496.v1	Vascular dementia	6	1.11	0.83	1.5	0.480454	44	31627	0.129718
SLAMF1.Q13291.OID20496.v1	Vascular dementia	7	1.08	0.83	1.39	0.579756	58	31627	0.450473
SLAMF1.Q13291.OID20496.v1	Vascular dementia	8	1.03	0.82	1.29	0.79752	76	31627	0.848896
SLAMF1.Q13291.OID20496.v1	Vascular dementia	9	1.04	0.84	1.28	0.720287	90	31627	0.896266
SLAMF1.Q13291.OID20496.v1	Vascular dementia	10	1.01	0.85	1.22	0.880595	118	31627	0.709663
SLAMF1.Q13291.OID20496.v1	Vascular dementia	11	1.07	0.91	1.26	0.426119	145	31627	0.451634
SLAMF1.Q13291.OID20496.v1	Vascular dementia	12	1.1	0.94	1.28	0.230542	166	31627	0.259956
SLAMF1.Q13291.OID20496.v1	Vascular dementia	13	1.07	0.92	1.25	0.367932	169	31627	0.587629
SLAMF1.Q13291.OID20496.v1	Vascular dementia	14	1.07	0.92	1.25	0.36161	172	31627	0.61061
SLAMF1.Q13291.OID20496.v1	Vascular dementia	15	1.07	0.92	1.25	0.36161	172	31627	0.61061
SLAMF1.Q13291.OID20496.v1	Vascular dementia	16	1.07	0.92	1.25	0.36161	172	31627	0.61061
SLAMF1.Q13291.OID20496.v1	Vascular dementia	17	1.07	0.92	1.25	0.36161	172	31627	0.61061
ENAH.Q8N8S7.OID20497.v1	Vascular dementia	1	NA	NA	NA	NA	0	31627	7583
ENAH.Q8N8S7.OID20497.v1	Vascular dementia	2	2.66	0.81	8.72	0.106519	3	31627	7584
ENAH.Q8N8S7.OID20497.v1	Vascular dementia	3	0.9	0.48	1.7	0.750849	10	31627	7585
ENAH.Q8N8S7.OID20497.v1	Vascular dementia	4	1.23	0.75	2.03	0.417641	16	31627	7586
ENAH.Q8N8S7.OID20497.v1	Vascular dementia	5	0.88	0.6	1.28	0.495706	29	31627	7587
ENAH.Q8N8S7.OID20497.v1	Vascular dementia	6	1.15	0.85	1.56	0.375952	44	31627	0.276697
ENAH.Q8N8S7.OID20497.v1	Vascular dementia	7	1.1	0.84	1.44	0.479394	58	31627	0.617921
ENAH.Q8N8S7.OID20497.v1	Vascular dementia	8	1.04	0.83	1.32	0.71907	76	31627	0.751893
ENAH.Q8N8S7.OID20497.v1	Vascular dementia	9	1.08	0.87	1.34	0.470336	90	31627	0.855942
ENAH.Q8N8S7.OID20497.v1	Vascular dementia	10	1.03	0.85	1.24	0.751988	118	31627	0.693557
ENAH.Q8N8S7.OID20497.v1	Vascular dementia	11	1.02	0.86	1.2	0.853889	145	31627	0.769978
ENAH.Q8N8S7.OID20497.v1	Vascular dementia	12	0.99	0.85	1.16	0.933329	166	31627	0.548918
ENAH.Q8N8S7.OID20497.v1	Vascular dementia	13	1	0.86	1.17	0.979001	169	31627	0.649136
ENAH.Q8N8S7.OID20497.v1	Vascular dementia	14	0.99	0.85	1.16	0.889481	172	31627	0.453777
ENAH.Q8N8S7.OID20497.v1	Vascular dementia	15	0.99	0.85	1.16	0.889481	172	31627	0.453777
ENAH.Q8N8S7.OID20497.v1	Vascular dementia	16	0.99	0.85	1.16	0.889481	172	31627	0.453777
ENAH.Q8N8S7.OID20497.v1	Vascular dementia	17	0.99	0.85	1.16	0.889481	172	31627	0.453777
IL15RA.Q13261.OID20498.v1	Vascular dementia	1	NA	NA	NA	NA	0	31627	7600
IL15RA.Q13261.OID20498.v1	Vascular dementia	2	3.1	0.93	10.29	0.0652024	3	31627	7601
IL15RA.Q13261.OID20498.v1	Vascular dementia	3	0.74	0.4	1.39	0.356243	10	31627	7602
IL15RA.Q13261.OID20498.v1	Vascular dementia	4	0.95	0.58	1.55	0.829175	16	31627	7603
IL15RA.Q13261.OID20498.v1	Vascular dementia	5	0.98	0.68	1.41	0.908709	29	31627	7604
IL15RA.Q13261.OID20498.v1	Vascular dementia	6	1.22	0.91	1.65	0.180098	44	31627	0.11438
IL15RA.Q13261.OID20498.v1	Vascular dementia	7	1.21	0.93	1.56	0.150265	58	31627	0.170152
IL15RA.Q13261.OID20498.v1	Vascular dementia	8	1.24	0.99	1.56	0.0571979	76	31627	0.178929
IL15RA.Q13261.OID20498.v1	Vascular dementia	9	1.19	0.97	1.46	0.102508	90	31627	0.763801
IL15RA.Q13261.OID20498.v1	Vascular dementia	10	1.17	0.98	1.4	0.0875213	118	31627	0.932102
IL15RA.Q13261.OID20498.v1	Vascular dementia	11	1.17	0.99	1.38	0.064174	145	31627	0.91638
IL15RA.Q13261.OID20498.v1	Vascular dementia	12	1.21	1.04	1.42	0.0134451	166	31627	0.485725
IL15RA.Q13261.OID20498.v1	Vascular dementia	13	1.22	1.05	1.43	0.00944187	169	31627	0.379029
IL15RA.Q13261.OID20498.v1	Vascular dementia	14	1.22	1.05	1.42	0.0102778	172	31627	0.446657
IL15RA.Q13261.OID20498.v1	Vascular dementia	15	1.22	1.05	1.42	0.0102778	172	31627	0.446657
IL15RA.Q13261.OID20498.v1	Vascular dementia	16	1.22	1.05	1.42	0.0102778	172	31627	0.446657
IL15RA.Q13261.OID20498.v1	Vascular dementia	17	1.22	1.05	1.42	0.0102778	172	31627	0.446657
PARP1.P09874.OID20500.v1	Vascular dementia	1	NA	NA	NA	NA	0	31627	7617
PARP1.P09874.OID20500.v1	Vascular dementia	2	1.46	0.47	4.54	0.514553	3	31627	7618
PARP1.P09874.OID20500.v1	Vascular dementia	3	0.92	0.49	1.71	0.792346	10	31627	7619
PARP1.P09874.OID20500.v1	Vascular dementia	4	0.95	0.58	1.57	0.854688	16	31627	7620
PARP1.P09874.OID20500.v1	Vascular dementia	5	0.89	0.62	1.29	0.545481	29	31627	7621
PARP1.P09874.OID20500.v1	Vascular dementia	6	0.78	0.57	1.05	0.104308	44	31627	0.220894
PARP1.P09874.OID20500.v1	Vascular dementia	7	0.84	0.65	1.1	0.212823	58	31627	0.798782
PARP1.P09874.OID20500.v1	Vascular dementia	8	0.87	0.69	1.09	0.225928	76	31627	0.733957
PARP1.P09874.OID20500.v1	Vascular dementia	9	0.91	0.74	1.13	0.410474	90	31627	0.383873
PARP1.P09874.OID20500.v1	Vascular dementia	10	0.95	0.79	1.14	0.587125	118	31627	0.212517
PARP1.P09874.OID20500.v1	Vascular dementia	11	0.98	0.83	1.15	0.78045	145	31627	0.136742
PARP1.P09874.OID20500.v1	Vascular dementia	12	0.97	0.83	1.14	0.748163	166	31627	0.233974
PARP1.P09874.OID20500.v1	Vascular dementia	13	0.99	0.85	1.16	0.920896	169	31627	0.120133
PARP1.P09874.OID20500.v1	Vascular dementia	14	0.99	0.85	1.15	0.871829	172	31627	0.168526
PARP1.P09874.OID20500.v1	Vascular dementia	15	0.99	0.85	1.15	0.871829	172	31627	0.168526
PARP1.P09874.OID20500.v1	Vascular dementia	16	0.99	0.85	1.15	0.871829	172	31627	0.168526
PARP1.P09874.OID20500.v1	Vascular dementia	17	0.99	0.85	1.15	0.871829	172	31627	0.168526
FABP9.Q0Z7S8.OID20501.v1	Vascular dementia	1	NA	NA	NA	NA	0	31627	7634
FABP9.Q0Z7S8.OID20501.v1	Vascular dementia	2	0.35	0.1	1.23	0.10084	3	31627	7635
FABP9.Q0Z7S8.OID20501.v1	Vascular dementia	3	0.88	0.47	1.67	0.700851	10	31627	7636
FABP9.Q0Z7S8.OID20501.v1	Vascular dementia	4	1.07	0.65	1.75	0.786013	16	31627	7637
FABP9.Q0Z7S8.OID20501.v1	Vascular dementia	5	0.97	0.67	1.4	0.865988	29	31627	7638
FABP9.Q0Z7S8.OID20501.v1	Vascular dementia	6	1.08	0.8	1.45	0.623483	44	31627	0.388366
FABP9.Q0Z7S8.OID20501.v1	Vascular dementia	7	1.01	0.78	1.31	0.928427	58	31627	0.759713
FABP9.Q0Z7S8.OID20501.v1	Vascular dementia	8	1.09	0.87	1.36	0.470265	76	31627	0.390209
FABP9.Q0Z7S8.OID20501.v1	Vascular dementia	9	1.11	0.9	1.37	0.320315	90	31627	0.338681
FABP9.Q0Z7S8.OID20501.v1	Vascular dementia	10	1.12	0.93	1.34	0.224161	118	31627	0.631891
FABP9.Q0Z7S8.OID20501.v1	Vascular dementia	11	1.06	0.9	1.25	0.469517	145	31627	0.549981
FABP9.Q0Z7S8.OID20501.v1	Vascular dementia	12	1.03	0.88	1.2	0.697746	166	31627	0.262384
FABP9.Q0Z7S8.OID20501.v1	Vascular dementia	13	1.03	0.89	1.2	0.699505	169	31627	0.291569
FABP9.Q0Z7S8.OID20501.v1	Vascular dementia	14	1.03	0.89	1.2	0.696421	172	31627	0.29632
FABP9.Q0Z7S8.OID20501.v1	Vascular dementia	15	1.03	0.89	1.2	0.696421	172	31627	0.29632
FABP9.Q0Z7S8.OID20501.v1	Vascular dementia	16	1.03	0.89	1.2	0.696421	172	31627	0.29632
FABP9.Q0Z7S8.OID20501.v1	Vascular dementia	17	1.03	0.89	1.2	0.696421	172	31627	0.29632
SRPK2.P78362.OID20502.v1	Vascular dementia	1	NA	NA	NA	NA	0	31627	7651
SRPK2.P78362.OID20502.v1	Vascular dementia	2	0.65	0.21	2.07	0.46907	3	31627	7652
SRPK2.P78362.OID20502.v1	Vascular dementia	3	0.57	0.3	1.06	0.0768464	10	31627	7653
SRPK2.P78362.OID20502.v1	Vascular dementia	4	0.75	0.46	1.25	0.273403	16	31627	7654
SRPK2.P78362.OID20502.v1	Vascular dementia	5	0.82	0.57	1.2	0.311356	29	31627	7655
SRPK2.P78362.OID20502.v1	Vascular dementia	6	0.85	0.63	1.14	0.278228	44	31627	0.434286
SRPK2.P78362.OID20502.v1	Vascular dementia	7	0.8	0.61	1.04	0.0948182	58	31627	0.95538
SRPK2.P78362.OID20502.v1	Vascular dementia	8	0.78	0.62	0.98	0.0336144	76	31627	0.974897
SRPK2.P78362.OID20502.v1	Vascular dementia	9	0.83	0.68	1.03	0.090027	90	31627	0.379107
SRPK2.P78362.OID20502.v1	Vascular dementia	10	0.88	0.73	1.06	0.170545	118	31627	0.138583
SRPK2.P78362.OID20502.v1	Vascular dementia	11	0.83	0.7	0.98	0.0285126	145	31627	0.76272
SRPK2.P78362.OID20502.v1	Vascular dementia	12	0.85	0.73	0.99	0.0360704	166	31627	0.52754
SRPK2.P78362.OID20502.v1	Vascular dementia	13	0.86	0.74	1	0.0528721	169	31627	0.373565
SRPK2.P78362.OID20502.v1	Vascular dementia	14	0.85	0.73	0.99	0.0372794	172	31627	0.537586
SRPK2.P78362.OID20502.v1	Vascular dementia	15	0.85	0.73	0.99	0.0372794	172	31627	0.537586
SRPK2.P78362.OID20502.v1	Vascular dementia	16	0.85	0.73	0.99	0.0372794	172	31627	0.537586
SRPK2.P78362.OID20502.v1	Vascular dementia	17	0.85	0.73	0.99	0.0372794	172	31627	0.537586
FGF2.P09038.OID20503.v1	Vascular dementia	1	NA	NA	NA	NA	0	31627	7668
FGF2.P09038.OID20503.v1	Vascular dementia	2	0.62	0.19	2	0.422168	3	31627	7669
FGF2.P09038.OID20503.v1	Vascular dementia	3	0.6	0.32	1.12	0.106488	10	31627	7670
FGF2.P09038.OID20503.v1	Vascular dementia	4	0.68	0.42	1.11	0.125268	16	31627	7671
FGF2.P09038.OID20503.v1	Vascular dementia	5	0.79	0.55	1.14	0.208801	29	31627	7672
FGF2.P09038.OID20503.v1	Vascular dementia	6	0.88	0.65	1.18	0.382356	44	31627	0.129826
FGF2.P09038.OID20503.v1	Vascular dementia	7	0.78	0.6	1.01	0.059252	58	31627	0.940209
FGF2.P09038.OID20503.v1	Vascular dementia	8	0.76	0.61	0.95	0.0181269	76	31627	0.834227
FGF2.P09038.OID20503.v1	Vascular dementia	9	0.82	0.67	1.01	0.0681658	90	31627	0.39315
FGF2.P09038.OID20503.v1	Vascular dementia	10	0.85	0.71	1.02	0.0828707	118	31627	0.255092
FGF2.P09038.OID20503.v1	Vascular dementia	11	0.81	0.69	0.96	0.0121892	145	31627	0.838115
FGF2.P09038.OID20503.v1	Vascular dementia	12	0.83	0.71	0.97	0.015956	166	31627	0.572303
FGF2.P09038.OID20503.v1	Vascular dementia	13	0.84	0.72	0.98	0.024268	169	31627	0.399858
FGF2.P09038.OID20503.v1	Vascular dementia	14	0.84	0.72	0.98	0.0244233	172	31627	0.407334
FGF2.P09038.OID20503.v1	Vascular dementia	15	0.84	0.72	0.98	0.0244233	172	31627	0.407334
FGF2.P09038.OID20503.v1	Vascular dementia	16	0.84	0.72	0.98	0.0244233	172	31627	0.407334
FGF2.P09038.OID20503.v1	Vascular dementia	17	0.84	0.72	0.98	0.0244233	172	31627	0.407334
ITM2A.O43736.OID20504.v1	Vascular dementia	1	NA	NA	NA	NA	0	31627	7685
ITM2A.O43736.OID20504.v1	Vascular dementia	2	1.28	0.41	4.01	0.671695	3	31627	7686
ITM2A.O43736.OID20504.v1	Vascular dementia	3	0.73	0.4	1.33	0.302595	10	31627	7687
ITM2A.O43736.OID20504.v1	Vascular dementia	4	0.88	0.55	1.42	0.612565	16	31627	7688
ITM2A.O43736.OID20504.v1	Vascular dementia	5	1.04	0.73	1.48	0.844396	29	31627	7689
ITM2A.O43736.OID20504.v1	Vascular dementia	6	1.07	0.8	1.43	0.635571	44	31627	0.763688
ITM2A.O43736.OID20504.v1	Vascular dementia	7	1.07	0.84	1.38	0.579258	58	31627	0.69158
ITM2A.O43736.OID20504.v1	Vascular dementia	8	1.12	0.9	1.4	0.296918	76	31627	0.269005
ITM2A.O43736.OID20504.v1	Vascular dementia	9	1.06	0.87	1.3	0.558627	90	31627	0.948972
ITM2A.O43736.OID20504.v1	Vascular dementia	10	1.04	0.87	1.24	0.675594	118	31627	0.643438
ITM2A.O43736.OID20504.v1	Vascular dementia	11	1.05	0.89	1.23	0.564805	145	31627	0.851064
ITM2A.O43736.OID20504.v1	Vascular dementia	12	1.08	0.93	1.25	0.322295	166	31627	0.66597
ITM2A.O43736.OID20504.v1	Vascular dementia	13	1.08	0.93	1.25	0.335629	169	31627	0.728609
ITM2A.O43736.OID20504.v1	Vascular dementia	14	1.07	0.92	1.23	0.39553	172	31627	0.906606
ITM2A.O43736.OID20504.v1	Vascular dementia	15	1.07	0.92	1.23	0.39553	172	31627	0.906606
ITM2A.O43736.OID20504.v1	Vascular dementia	16	1.07	0.92	1.23	0.39553	172	31627	0.906606
ITM2A.O43736.OID20504.v1	Vascular dementia	17	1.07	0.92	1.23	0.39553	172	31627	0.906606
BACH1.O14867.OID20505.v1	Vascular dementia	1	NA	NA	NA	NA	0	31627	7702
BACH1.O14867.OID20505.v1	Vascular dementia	2	0.52	0.16	1.68	0.272451	3	31627	7703
BACH1.O14867.OID20505.v1	Vascular dementia	3	0.59	0.31	1.12	0.10681	10	31627	7704
BACH1.O14867.OID20505.v1	Vascular dementia	4	0.82	0.5	1.36	0.449709	16	31627	7705
BACH1.O14867.OID20505.v1	Vascular dementia	5	0.89	0.62	1.29	0.545848	29	31627	7706
BACH1.O14867.OID20505.v1	Vascular dementia	6	0.97	0.71	1.3	0.816099	44	31627	0.181584
BACH1.O14867.OID20505.v1	Vascular dementia	7	0.9	0.7	1.17	0.447878	58	31627	0.781884
BACH1.O14867.OID20505.v1	Vascular dementia	8	0.85	0.67	1.07	0.160436	76	31627	0.662202
BACH1.O14867.OID20505.v1	Vascular dementia	9	0.9	0.73	1.12	0.350547	90	31627	0.570327
BACH1.O14867.OID20505.v1	Vascular dementia	10	0.93	0.78	1.12	0.464842	118	31627	0.367595
BACH1.O14867.OID20505.v1	Vascular dementia	11	0.87	0.73	1.02	0.0890896	145	31627	0.674473
BACH1.O14867.OID20505.v1	Vascular dementia	12	0.87	0.74	1.01	0.0714452	166	31627	0.788201
BACH1.O14867.OID20505.v1	Vascular dementia	13	0.88	0.76	1.03	0.104985	169	31627	0.937464
BACH1.O14867.OID20505.v1	Vascular dementia	14	0.87	0.75	1.02	0.0849317	172	31627	0.925849
BACH1.O14867.OID20505.v1	Vascular dementia	15	0.87	0.75	1.02	0.0849317	172	31627	0.925849
BACH1.O14867.OID20505.v1	Vascular dementia	16	0.87	0.75	1.02	0.0849317	172	31627	0.925849
BACH1.O14867.OID20505.v1	Vascular dementia	17	0.87	0.75	1.02	0.0849317	172	31627	0.925849
IFNLR1.Q8IU57.OID20506.v1	Vascular dementia	1	NA	NA	NA	NA	0	31627	7719
IFNLR1.Q8IU57.OID20506.v1	Vascular dementia	2	0.61	0.19	2.02	0.421762	3	31627	7720
IFNLR1.Q8IU57.OID20506.v1	Vascular dementia	3	0.73	0.38	1.41	0.351879	10	31627	7721
IFNLR1.Q8IU57.OID20506.v1	Vascular dementia	4	0.75	0.45	1.24	0.261578	16	31627	7722
IFNLR1.Q8IU57.OID20506.v1	Vascular dementia	5	0.71	0.49	1.03	0.0704705	29	31627	7723
IFNLR1.Q8IU57.OID20506.v1	Vascular dementia	6	0.84	0.62	1.14	0.261735	44	31627	0.254706
IFNLR1.Q8IU57.OID20506.v1	Vascular dementia	7	0.82	0.63	1.07	0.149367	58	31627	0.39954
IFNLR1.Q8IU57.OID20506.v1	Vascular dementia	8	0.91	0.72	1.15	0.412467	76	31627	0.08712
IFNLR1.Q8IU57.OID20506.v1	Vascular dementia	9	0.98	0.79	1.21	0.826173	90	31627	0.0264941
IFNLR1.Q8IU57.OID20506.v1	Vascular dementia	10	0.95	0.79	1.15	0.628982	118	31627	0.254037
IFNLR1.Q8IU57.OID20506.v1	Vascular dementia	11	0.91	0.77	1.08	0.278826	145	31627	0.946456
IFNLR1.Q8IU57.OID20506.v1	Vascular dementia	12	0.94	0.8	1.1	0.418472	166	31627	0.558914
IFNLR1.Q8IU57.OID20506.v1	Vascular dementia	13	0.95	0.81	1.11	0.490025	169	31627	0.456344
IFNLR1.Q8IU57.OID20506.v1	Vascular dementia	14	0.96	0.82	1.12	0.591368	172	31627	0.330885
IFNLR1.Q8IU57.OID20506.v1	Vascular dementia	15	0.96	0.82	1.12	0.591368	172	31627	0.330885
IFNLR1.Q8IU57.OID20506.v1	Vascular dementia	16	0.96	0.82	1.12	0.591368	172	31627	0.330885
IFNLR1.Q8IU57.OID20506.v1	Vascular dementia	17	0.96	0.82	1.12	0.591368	172	31627	0.330885
TRAF2.Q12933.OID20507.v1	Vascular dementia	1	NA	NA	NA	NA	0	31627	7736
TRAF2.Q12933.OID20507.v1	Vascular dementia	2	0.33	0.11	1.04	0.0579953	3	31627	7737
TRAF2.Q12933.OID20507.v1	Vascular dementia	3	0.61	0.33	1.15	0.128515	10	31627	7738
TRAF2.Q12933.OID20507.v1	Vascular dementia	4	0.74	0.45	1.21	0.229347	16	31627	7739
TRAF2.Q12933.OID20507.v1	Vascular dementia	5	0.78	0.54	1.13	0.18406	29	31627	7740
TRAF2.Q12933.OID20507.v1	Vascular dementia	6	0.89	0.66	1.2	0.438861	44	31627	0.144605
TRAF2.Q12933.OID20507.v1	Vascular dementia	7	0.88	0.68	1.15	0.349453	58	31627	0.37133
TRAF2.Q12933.OID20507.v1	Vascular dementia	8	0.88	0.7	1.11	0.271719	76	31627	0.620088
TRAF2.Q12933.OID20507.v1	Vascular dementia	9	0.89	0.72	1.1	0.283208	90	31627	0.540123
TRAF2.Q12933.OID20507.v1	Vascular dementia	10	0.92	0.76	1.1	0.345403	118	31627	0.416406
TRAF2.Q12933.OID20507.v1	Vascular dementia	11	0.88	0.75	1.04	0.130885	145	31627	0.944037
TRAF2.Q12933.OID20507.v1	Vascular dementia	12	0.89	0.76	1.04	0.135087	166	31627	0.781065
TRAF2.Q12933.OID20507.v1	Vascular dementia	13	0.9	0.77	1.05	0.192409	169	31627	0.542422
TRAF2.Q12933.OID20507.v1	Vascular dementia	14	0.89	0.77	1.04	0.149876	172	31627	0.722316
TRAF2.Q12933.OID20507.v1	Vascular dementia	15	0.89	0.77	1.04	0.149876	172	31627	0.722316
TRAF2.Q12933.OID20507.v1	Vascular dementia	16	0.89	0.77	1.04	0.149876	172	31627	0.722316
TRAF2.Q12933.OID20507.v1	Vascular dementia	17	0.89	0.77	1.04	0.149876	172	31627	0.722316
SULT2A1.Q06520.OID20508.v1	Vascular dementia	1	NA	NA	NA	NA	0	31627	7753
SULT2A1.Q06520.OID20508.v1	Vascular dementia	2	3.13	0.9	10.92	0.0734123	3	31627	7754
SULT2A1.Q06520.OID20508.v1	Vascular dementia	3	0.67	0.35	1.31	0.243086	10	31627	7755
SULT2A1.Q06520.OID20508.v1	Vascular dementia	4	0.89	0.53	1.5	0.663908	16	31627	7756
SULT2A1.Q06520.OID20508.v1	Vascular dementia	5	1.17	0.79	1.73	0.442179	29	31627	7757
SULT2A1.Q06520.OID20508.v1	Vascular dementia	6	1.22	0.88	1.68	0.226437	44	31627	0.274286
SULT2A1.Q06520.OID20508.v1	Vascular dementia	7	1.18	0.89	1.55	0.250962	58	31627	0.696596
SULT2A1.Q06520.OID20508.v1	Vascular dementia	8	1.1	0.86	1.4	0.439124	76	31627	0.726598
SULT2A1.Q06520.OID20508.v1	Vascular dementia	9	1.19	0.95	1.48	0.130018	90	31627	0.643398
SULT2A1.Q06520.OID20508.v1	Vascular dementia	10	1.21	1	1.47	0.056185	118	31627	0.607347
SULT2A1.Q06520.OID20508.v1	Vascular dementia	11	1.2	1.01	1.43	0.0405694	145	31627	0.629224
SULT2A1.Q06520.OID20508.v1	Vascular dementia	12	1.24	1.06	1.46	0.00915762	166	31627	0.310969
SULT2A1.Q06520.OID20508.v1	Vascular dementia	13	1.26	1.07	1.48	0.00556718	169	31627	0.233601
SULT2A1.Q06520.OID20508.v1	Vascular dementia	14	1.25	1.07	1.47	0.00598886	172	31627	0.315384
SULT2A1.Q06520.OID20508.v1	Vascular dementia	15	1.25	1.07	1.47	0.00598886	172	31627	0.315384
SULT2A1.Q06520.OID20508.v1	Vascular dementia	16	1.25	1.07	1.47	0.00598886	172	31627	0.315384
SULT2A1.Q06520.OID20508.v1	Vascular dementia	17	1.25	1.07	1.47	0.00598886	172	31627	0.315384
SPINK4.O60575.OID20509.v1	Vascular dementia	1	NA	NA	NA	NA	0	31627	7770
SPINK4.O60575.OID20509.v1	Vascular dementia	2	2.53	0.79	8.14	0.118937	3	31627	7771
SPINK4.O60575.OID20509.v1	Vascular dementia	3	1.69	0.93	3.07	0.0852706	10	31627	7772
SPINK4.O60575.OID20509.v1	Vascular dementia	4	2.06	1.27	3.33	0.00340501	16	31627	7773
SPINK4.O60575.OID20509.v1	Vascular dementia	5	1.38	0.96	1.99	0.0865149	29	31627	7774
SPINK4.O60575.OID20509.v1	Vascular dementia	6	1.35	1	1.83	0.0468716	44	31627	0.277226
SPINK4.O60575.OID20509.v1	Vascular dementia	7	1.42	1.1	1.85	0.00796852	58	31627	0.974796
SPINK4.O60575.OID20509.v1	Vascular dementia	8	1.28	1.02	1.61	0.0337008	76	31627	0.278944
SPINK4.O60575.OID20509.v1	Vascular dementia	9	1.35	1.09	1.66	0.00535828	90	31627	0.898316
SPINK4.O60575.OID20509.v1	Vascular dementia	10	1.19	0.99	1.43	0.0593978	118	31627	0.112111
SPINK4.O60575.OID20509.v1	Vascular dementia	11	1.18	1	1.39	0.0496526	145	31627	0.164976
SPINK4.O60575.OID20509.v1	Vascular dementia	12	1.17	1	1.36	0.0486076	166	31627	0.18893
SPINK4.O60575.OID20509.v1	Vascular dementia	13	1.17	1	1.36	0.0478658	169	31627	0.205742
SPINK4.O60575.OID20509.v1	Vascular dementia	14	1.16	0.99	1.35	0.0625184	172	31627	0.152087
SPINK4.O60575.OID20509.v1	Vascular dementia	15	1.16	0.99	1.35	0.0625184	172	31627	0.152087
SPINK4.O60575.OID20509.v1	Vascular dementia	16	1.16	0.99	1.35	0.0625184	172	31627	0.152087
SPINK4.O60575.OID20509.v1	Vascular dementia	17	1.16	0.99	1.35	0.0625184	172	31627	0.152087
NUB1.Q9Y5A7.OID20510.v1	Vascular dementia	1	NA	NA	NA	NA	0	31627	7787
NUB1.Q9Y5A7.OID20510.v1	Vascular dementia	2	0.66	0.2	2.19	0.497925	3	31627	7788
NUB1.Q9Y5A7.OID20510.v1	Vascular dementia	3	0.52	0.27	1	0.0489831	10	31627	7789
NUB1.Q9Y5A7.OID20510.v1	Vascular dementia	4	0.64	0.39	1.07	0.0913267	16	31627	7790
NUB1.Q9Y5A7.OID20510.v1	Vascular dementia	5	0.72	0.5	1.05	0.091875	29	31627	7791
NUB1.Q9Y5A7.OID20510.v1	Vascular dementia	6	0.78	0.57	1.05	0.105773	44	31627	0.295935
NUB1.Q9Y5A7.OID20510.v1	Vascular dementia	7	0.74	0.57	0.96	0.0243269	58	31627	0.745327
NUB1.Q9Y5A7.OID20510.v1	Vascular dementia	8	0.73	0.58	0.91	0.00647597	76	31627	0.850413
NUB1.Q9Y5A7.OID20510.v1	Vascular dementia	9	0.8	0.65	0.99	0.0395361	90	31627	0.138537
NUB1.Q9Y5A7.OID20510.v1	Vascular dementia	10	0.84	0.7	1	0.0563976	118	31627	0.104925
NUB1.Q9Y5A7.OID20510.v1	Vascular dementia	11	0.79	0.67	0.93	0.00588001	145	31627	0.659467
NUB1.Q9Y5A7.OID20510.v1	Vascular dementia	12	0.82	0.7	0.96	0.0132592	166	31627	0.271426
NUB1.Q9Y5A7.OID20510.v1	Vascular dementia	13	0.84	0.72	0.97	0.0219298	169	31627	0.155044
NUB1.Q9Y5A7.OID20510.v1	Vascular dementia	14	0.83	0.71	0.96	0.0143794	172	31627	0.261899
NUB1.Q9Y5A7.OID20510.v1	Vascular dementia	15	0.83	0.71	0.96	0.0143794	172	31627	0.261899
NUB1.Q9Y5A7.OID20510.v1	Vascular dementia	16	0.83	0.71	0.96	0.0143794	172	31627	0.261899
NUB1.Q9Y5A7.OID20510.v1	Vascular dementia	17	0.83	0.71	0.96	0.0143794	172	31627	0.261899
PSPN.O60542.OID20511.v1	Vascular dementia	1	NA	NA	NA	NA	0	31627	7804
PSPN.O60542.OID20511.v1	Vascular dementia	2	2.61	0.57	11.88	0.215041	3	31627	7805
PSPN.O60542.OID20511.v1	Vascular dementia	3	1.11	0.45	2.79	0.816345	10	31627	7806
PSPN.O60542.OID20511.v1	Vascular dementia	4	1.01	0.49	2.07	0.982643	16	31627	7807
PSPN.O60542.OID20511.v1	Vascular dementia	5	0.68	0.4	1.18	0.170256	29	31627	7808
PSPN.O60542.OID20511.v1	Vascular dementia	6	0.86	0.56	1.32	0.47711	44	31627	0.881978
PSPN.O60542.OID20511.v1	Vascular dementia	7	0.81	0.55	1.17	0.25425	58	31627	0.532449
PSPN.O60542.OID20511.v1	Vascular dementia	8	0.78	0.56	1.09	0.143635	76	31627	0.806614
PSPN.O60542.OID20511.v1	Vascular dementia	9	0.81	0.6	1.09	0.170555	90	31627	0.634585
PSPN.O60542.OID20511.v1	Vascular dementia	10	0.91	0.7	1.18	0.489989	118	31627	0.782821
PSPN.O60542.OID20511.v1	Vascular dementia	11	0.97	0.76	1.22	0.76901	145	31627	0.471278
PSPN.O60542.OID20511.v1	Vascular dementia	12	0.96	0.77	1.2	0.738431	166	31627	0.599942
PSPN.O60542.OID20511.v1	Vascular dementia	13	0.97	0.78	1.21	0.784518	169	31627	0.48837
PSPN.O60542.OID20511.v1	Vascular dementia	14	0.96	0.77	1.19	0.694761	172	31627	0.747248
PSPN.O60542.OID20511.v1	Vascular dementia	15	0.96	0.77	1.19	0.694761	172	31627	0.747248
PSPN.O60542.OID20511.v1	Vascular dementia	16	0.96	0.77	1.19	0.694761	172	31627	0.747248
PSPN.O60542.OID20511.v1	Vascular dementia	17	0.96	0.77	1.19	0.694761	172	31627	0.747248
ALDH3A1.P30838.OID20512.v1	Vascular dementia	1	NA	NA	NA	NA	0	31627	7821
ALDH3A1.P30838.OID20512.v1	Vascular dementia	2	2.19	0.7	6.85	0.176729	3	31627	7822
ALDH3A1.P30838.OID20512.v1	Vascular dementia	3	1.19	0.6	2.38	0.616015	10	31627	7823
ALDH3A1.P30838.OID20512.v1	Vascular dementia	4	0.99	0.58	1.69	0.966812	16	31627	7824
ALDH3A1.P30838.OID20512.v1	Vascular dementia	5	0.78	0.52	1.16	0.214582	29	31627	7825
ALDH3A1.P30838.OID20512.v1	Vascular dementia	6	0.79	0.57	1.08	0.141441	44	31627	0.850467
ALDH3A1.P30838.OID20512.v1	Vascular dementia	7	0.85	0.64	1.12	0.238333	58	31627	0.76455
ALDH3A1.P30838.OID20512.v1	Vascular dementia	8	0.8	0.63	1.02	0.073301	76	31627	0.783171
ALDH3A1.P30838.OID20512.v1	Vascular dementia	9	0.88	0.7	1.1	0.255577	90	31627	0.280282
ALDH3A1.P30838.OID20512.v1	Vascular dementia	10	0.94	0.77	1.14	0.534704	118	31627	0.103233
ALDH3A1.P30838.OID20512.v1	Vascular dementia	11	0.98	0.82	1.16	0.778392	145	31627	0.0804778
ALDH3A1.P30838.OID20512.v1	Vascular dementia	12	0.97	0.82	1.15	0.738818	166	31627	0.139297
ALDH3A1.P30838.OID20512.v1	Vascular dementia	13	0.97	0.83	1.15	0.754623	169	31627	0.095514
ALDH3A1.P30838.OID20512.v1	Vascular dementia	14	0.98	0.83	1.15	0.788777	172	31627	0.0883941
ALDH3A1.P30838.OID20512.v1	Vascular dementia	15	0.98	0.83	1.15	0.788777	172	31627	0.0883941
ALDH3A1.P30838.OID20512.v1	Vascular dementia	16	0.98	0.83	1.15	0.788777	172	31627	0.0883941
ALDH3A1.P30838.OID20512.v1	Vascular dementia	17	0.98	0.83	1.15	0.788777	172	31627	0.0883941
BCL2L11.O43521.2.OID20513.v1	Vascular dementia	1	NA	NA	NA	NA	0	31627	7838
BCL2L11.O43521.2.OID20513.v1	Vascular dementia	2	1.02	0.31	3.31	0.97354	3	31627	7839
BCL2L11.O43521.2.OID20513.v1	Vascular dementia	3	0.47	0.25	0.89	0.0196259	10	31627	7840
BCL2L11.O43521.2.OID20513.v1	Vascular dementia	4	0.75	0.46	1.24	0.264956	16	31627	7841
BCL2L11.O43521.2.OID20513.v1	Vascular dementia	5	0.9	0.62	1.31	0.586059	29	31627	7842
BCL2L11.O43521.2.OID20513.v1	Vascular dementia	6	1.03	0.76	1.39	0.858424	44	31627	0.0325042
BCL2L11.O43521.2.OID20513.v1	Vascular dementia	7	1.01	0.78	1.32	0.931456	58	31627	0.129433
BCL2L11.O43521.2.OID20513.v1	Vascular dementia	8	0.98	0.78	1.23	0.851284	76	31627	0.447967
BCL2L11.O43521.2.OID20513.v1	Vascular dementia	9	1.06	0.86	1.31	0.597017	90	31627	0.0881448
BCL2L11.O43521.2.OID20513.v1	Vascular dementia	10	1.1	0.91	1.32	0.31905	118	31627	0.0762413
BCL2L11.O43521.2.OID20513.v1	Vascular dementia	11	1	0.85	1.19	0.962305	145	31627	0.870465
BCL2L11.O43521.2.OID20513.v1	Vascular dementia	12	0.99	0.85	1.16	0.895423	166	31627	0.659049
BCL2L11.O43521.2.OID20513.v1	Vascular dementia	13	0.99	0.85	1.16	0.904051	169	31627	0.708191
BCL2L11.O43521.2.OID20513.v1	Vascular dementia	14	0.99	0.85	1.15	0.904925	172	31627	0.719053
BCL2L11.O43521.2.OID20513.v1	Vascular dementia	15	0.99	0.85	1.15	0.904925	172	31627	0.719053
BCL2L11.O43521.2.OID20513.v1	Vascular dementia	16	0.99	0.85	1.15	0.904925	172	31627	0.719053
BCL2L11.O43521.2.OID20513.v1	Vascular dementia	17	0.99	0.85	1.15	0.904925	172	31627	0.719053
SH2D1A.O60880.OID20514.v1	Vascular dementia	1	NA	NA	NA	NA	0	31627	7855
SH2D1A.O60880.OID20514.v1	Vascular dementia	2	0.42	0.13	1.28	0.125726	3	31627	7856
SH2D1A.O60880.OID20514.v1	Vascular dementia	3	0.7	0.37	1.29	0.251425	10	31627	7857
SH2D1A.O60880.OID20514.v1	Vascular dementia	4	0.92	0.57	1.5	0.747984	16	31627	7858
SH2D1A.O60880.OID20514.v1	Vascular dementia	5	0.93	0.65	1.34	0.692669	29	31627	7859
SH2D1A.O60880.OID20514.v1	Vascular dementia	6	1.01	0.75	1.35	0.959218	44	31627	0.257595
SH2D1A.O60880.OID20514.v1	Vascular dementia	7	0.94	0.72	1.21	0.626782	58	31627	0.853447
SH2D1A.O60880.OID20514.v1	Vascular dementia	8	0.97	0.78	1.22	0.822437	76	31627	0.442655
SH2D1A.O60880.OID20514.v1	Vascular dementia	9	0.99	0.81	1.22	0.940689	90	31627	0.438118
SH2D1A.O60880.OID20514.v1	Vascular dementia	10	0.98	0.81	1.17	0.809014	118	31627	0.64268
SH2D1A.O60880.OID20514.v1	Vascular dementia	11	0.96	0.81	1.13	0.616577	145	31627	0.829227
SH2D1A.O60880.OID20514.v1	Vascular dementia	12	0.95	0.82	1.11	0.535094	166	31627	0.923696
SH2D1A.O60880.OID20514.v1	Vascular dementia	13	0.96	0.82	1.12	0.580048	169	31627	0.834245
SH2D1A.O60880.OID20514.v1	Vascular dementia	14	0.94	0.81	1.1	0.442394	172	31627	0.85726
SH2D1A.O60880.OID20514.v1	Vascular dementia	15	0.94	0.81	1.1	0.442394	172	31627	0.85726
SH2D1A.O60880.OID20514.v1	Vascular dementia	16	0.94	0.81	1.1	0.442394	172	31627	0.85726
SH2D1A.O60880.OID20514.v1	Vascular dementia	17	0.94	0.81	1.1	0.442394	172	31627	0.85726
FOXO1.Q12778.OID20515.v1	Vascular dementia	1	NA	NA	NA	NA	0	31627	7872
FOXO1.Q12778.OID20515.v1	Vascular dementia	2	0.32	0.09	1.09	0.0673051	3	31627	7873
FOXO1.Q12778.OID20515.v1	Vascular dementia	3	0.39	0.21	0.73	0.00310285	10	31627	7874
FOXO1.Q12778.OID20515.v1	Vascular dementia	4	0.58	0.35	0.95	0.0318921	16	31627	7875
FOXO1.Q12778.OID20515.v1	Vascular dementia	5	0.75	0.52	1.08	0.118945	29	31627	7876
FOXO1.Q12778.OID20515.v1	Vascular dementia	6	0.75	0.56	1.02	0.0634632	44	31627	0.153053
FOXO1.Q12778.OID20515.v1	Vascular dementia	7	0.73	0.56	0.94	0.0170944	58	31627	0.540142
FOXO1.Q12778.OID20515.v1	Vascular dementia	8	0.72	0.57	0.9	0.00443256	76	31627	0.643152
FOXO1.Q12778.OID20515.v1	Vascular dementia	9	0.78	0.63	0.96	0.0182446	90	31627	0.142753
FOXO1.Q12778.OID20515.v1	Vascular dementia	10	0.81	0.67	0.97	0.0200879	118	31627	0.117993
FOXO1.Q12778.OID20515.v1	Vascular dementia	11	0.75	0.64	0.88	0.000572651	145	31627	0.926483
FOXO1.Q12778.OID20515.v1	Vascular dementia	12	0.77	0.66	0.89	0.000691856	166	31627	0.581519
FOXO1.Q12778.OID20515.v1	Vascular dementia	13	0.77	0.66	0.9	0.000835051	169	31627	0.495964
FOXO1.Q12778.OID20515.v1	Vascular dementia	14	0.76	0.66	0.89	0.000426001	172	31627	0.708245
FOXO1.Q12778.OID20515.v1	Vascular dementia	15	0.76	0.66	0.89	0.000426001	172	31627	0.708245
FOXO1.Q12778.OID20515.v1	Vascular dementia	16	0.76	0.66	0.89	0.000426001	172	31627	0.708245
FOXO1.Q12778.OID20515.v1	Vascular dementia	17	0.76	0.66	0.89	0.000426001	172	31627	0.708245
VASH1.Q7L8A9.OID20516.v1	Vascular dementia	1	NA	NA	NA	NA	0	31627	7889
VASH1.Q7L8A9.OID20516.v1	Vascular dementia	2	0.81	0.25	2.61	0.719559	3	31627	7890
VASH1.Q7L8A9.OID20516.v1	Vascular dementia	3	0.73	0.38	1.37	0.324549	10	31627	7891
VASH1.Q7L8A9.OID20516.v1	Vascular dementia	4	0.82	0.5	1.36	0.446959	16	31627	7892
VASH1.Q7L8A9.OID20516.v1	Vascular dementia	5	0.83	0.57	1.21	0.341971	29	31627	7893
VASH1.Q7L8A9.OID20516.v1	Vascular dementia	6	0.82	0.61	1.11	0.19639	44	31627	0.98939
VASH1.Q7L8A9.OID20516.v1	Vascular dementia	7	0.83	0.64	1.08	0.172966	58	31627	0.75996
VASH1.Q7L8A9.OID20516.v1	Vascular dementia	8	0.79	0.63	1	0.0492278	76	31627	0.905102
VASH1.Q7L8A9.OID20516.v1	Vascular dementia	9	0.86	0.7	1.06	0.152353	90	31627	0.306573
VASH1.Q7L8A9.OID20516.v1	Vascular dementia	10	0.9	0.75	1.08	0.261395	118	31627	0.127587
VASH1.Q7L8A9.OID20516.v1	Vascular dementia	11	0.85	0.72	1	0.0570181	145	31627	0.665411
VASH1.Q7L8A9.OID20516.v1	Vascular dementia	12	0.87	0.74	1.01	0.0758179	166	31627	0.458865
VASH1.Q7L8A9.OID20516.v1	Vascular dementia	13	0.88	0.75	1.02	0.0907907	169	31627	0.392725
VASH1.Q7L8A9.OID20516.v1	Vascular dementia	14	0.87	0.75	1.01	0.0762105	172	31627	0.487151
VASH1.Q7L8A9.OID20516.v1	Vascular dementia	15	0.87	0.75	1.01	0.0762105	172	31627	0.487151
VASH1.Q7L8A9.OID20516.v1	Vascular dementia	16	0.87	0.75	1.01	0.0762105	172	31627	0.487151
VASH1.Q7L8A9.OID20516.v1	Vascular dementia	17	0.87	0.75	1.01	0.0762105	172	31627	0.487151
BID.P55957.OID20517.v1	Vascular dementia	1	NA	NA	NA	NA	0	31627	7906
BID.P55957.OID20517.v1	Vascular dementia	2	1	0.32	3.16	0.996614	3	31627	7907
BID.P55957.OID20517.v1	Vascular dementia	3	0.93	0.5	1.75	0.832558	10	31627	7908
BID.P55957.OID20517.v1	Vascular dementia	4	0.91	0.55	1.49	0.702757	16	31627	7909
BID.P55957.OID20517.v1	Vascular dementia	5	0.8	0.55	1.17	0.250667	29	31627	7910
BID.P55957.OID20517.v1	Vascular dementia	6	0.76	0.56	1.02	0.0715587	44	31627	0.507108
BID.P55957.OID20517.v1	Vascular dementia	7	0.79	0.61	1.03	0.0804216	58	31627	0.836606
BID.P55957.OID20517.v1	Vascular dementia	8	0.79	0.63	1	0.0497658	76	31627	0.782521
BID.P55957.OID20517.v1	Vascular dementia	9	0.84	0.68	1.03	0.095042	90	31627	0.381583
BID.P55957.OID20517.v1	Vascular dementia	10	0.86	0.72	1.04	0.116376	118	31627	0.237895
BID.P55957.OID20517.v1	Vascular dementia	11	0.83	0.7	0.98	0.0265711	145	31627	0.670172
BID.P55957.OID20517.v1	Vascular dementia	12	0.85	0.73	0.99	0.0376624	166	31627	0.388827
BID.P55957.OID20517.v1	Vascular dementia	13	0.86	0.74	1.01	0.0611507	169	31627	0.23322
BID.P55957.OID20517.v1	Vascular dementia	14	0.86	0.74	1	0.0484804	172	31627	0.318145
BID.P55957.OID20517.v1	Vascular dementia	15	0.86	0.74	1	0.0484804	172	31627	0.318145
BID.P55957.OID20517.v1	Vascular dementia	16	0.86	0.74	1	0.0484804	172	31627	0.318145
BID.P55957.OID20517.v1	Vascular dementia	17	0.86	0.74	1	0.0484804	172	31627	0.318145
METAP1D.Q6UB28.OID20519.v1	Vascular dementia	1	NA	NA	NA	NA	0	31627	7923
METAP1D.Q6UB28.OID20519.v1	Vascular dementia	2	0.92	0.27	3.09	0.892637	3	31627	7924
METAP1D.Q6UB28.OID20519.v1	Vascular dementia	3	0.58	0.3	1.11	0.0994275	10	31627	7925
METAP1D.Q6UB28.OID20519.v1	Vascular dementia	4	0.7	0.42	1.16	0.169963	16	31627	7926
METAP1D.Q6UB28.OID20519.v1	Vascular dementia	5	0.67	0.46	0.98	0.0393248	29	31627	7927
METAP1D.Q6UB28.OID20519.v1	Vascular dementia	6	0.72	0.53	0.97	0.0318728	44	31627	0.617713
METAP1D.Q6UB28.OID20519.v1	Vascular dementia	7	0.71	0.55	0.92	0.0101703	58	31627	0.756184
METAP1D.Q6UB28.OID20519.v1	Vascular dementia	8	0.74	0.59	0.94	0.0118341	76	31627	0.332254
METAP1D.Q6UB28.OID20519.v1	Vascular dementia	9	0.83	0.67	1.02	0.0825471	90	31627	0.0242653
METAP1D.Q6UB28.OID20519.v1	Vascular dementia	10	0.86	0.71	1.03	0.103093	118	31627	0.03134
METAP1D.Q6UB28.OID20519.v1	Vascular dementia	11	0.81	0.68	0.95	0.0113616	145	31627	0.455737
METAP1D.Q6UB28.OID20519.v1	Vascular dementia	12	0.84	0.72	0.98	0.0312508	166	31627	0.152108
METAP1D.Q6UB28.OID20519.v1	Vascular dementia	13	0.86	0.74	1	0.0515481	169	31627	0.076279
METAP1D.Q6UB28.OID20519.v1	Vascular dementia	14	0.86	0.73	1	0.044186	172	31627	0.104325
METAP1D.Q6UB28.OID20519.v1	Vascular dementia	15	0.86	0.73	1	0.044186	172	31627	0.104325
METAP1D.Q6UB28.OID20519.v1	Vascular dementia	16	0.86	0.73	1	0.044186	172	31627	0.104325
METAP1D.Q6UB28.OID20519.v1	Vascular dementia	17	0.86	0.73	1	0.044186	172	31627	0.104325
HLA.DRA.P01903.OID20520.v1	Vascular dementia	1	NA	NA	NA	NA	0	31627	7940
HLA.DRA.P01903.OID20520.v1	Vascular dementia	2	0.54	0.17	1.73	0.297686	3	31627	7941
HLA.DRA.P01903.OID20520.v1	Vascular dementia	3	0.53	0.28	1	0.0504365	10	31627	7942
HLA.DRA.P01903.OID20520.v1	Vascular dementia	4	0.66	0.4	1.08	0.0991656	16	31627	7943
HLA.DRA.P01903.OID20520.v1	Vascular dementia	5	0.9	0.62	1.3	0.567621	29	31627	7944
HLA.DRA.P01903.OID20520.v1	Vascular dementia	6	0.87	0.64	1.17	0.350379	44	31627	0.482612
HLA.DRA.P01903.OID20520.v1	Vascular dementia	7	0.86	0.67	1.12	0.269099	58	31627	0.919413
HLA.DRA.P01903.OID20520.v1	Vascular dementia	8	0.84	0.67	1.06	0.135934	76	31627	0.717378
HLA.DRA.P01903.OID20520.v1	Vascular dementia	9	0.93	0.75	1.15	0.492798	90	31627	0.309577
HLA.DRA.P01903.OID20520.v1	Vascular dementia	10	0.97	0.81	1.16	0.733222	118	31627	0.222951
HLA.DRA.P01903.OID20520.v1	Vascular dementia	11	0.93	0.79	1.09	0.367837	145	31627	0.98341
HLA.DRA.P01903.OID20520.v1	Vascular dementia	12	0.92	0.79	1.08	0.316287	166	31627	0.96591
HLA.DRA.P01903.OID20520.v1	Vascular dementia	13	0.94	0.8	1.09	0.404232	169	31627	0.771239
HLA.DRA.P01903.OID20520.v1	Vascular dementia	14	0.95	0.82	1.1	0.496755	172	31627	0.564171
HLA.DRA.P01903.OID20520.v1	Vascular dementia	15	0.95	0.82	1.1	0.496755	172	31627	0.564171
HLA.DRA.P01903.OID20520.v1	Vascular dementia	16	0.95	0.82	1.1	0.496755	172	31627	0.564171
HLA.DRA.P01903.OID20520.v1	Vascular dementia	17	0.95	0.82	1.1	0.496755	172	31627	0.564171
TBC1D5.Q92609.OID20521.v1	Vascular dementia	1	NA	NA	NA	NA	0	31627	7957
TBC1D5.Q92609.OID20521.v1	Vascular dementia	2	2.36	0.8	6.98	0.120617	3	31627	7958
TBC1D5.Q92609.OID20521.v1	Vascular dementia	3	0.94	0.5	1.75	0.839871	10	31627	7959
TBC1D5.Q92609.OID20521.v1	Vascular dementia	4	1.05	0.64	1.72	0.837508	16	31627	7960
TBC1D5.Q92609.OID20521.v1	Vascular dementia	5	0.95	0.66	1.38	0.79186	29	31627	7961
TBC1D5.Q92609.OID20521.v1	Vascular dementia	6	1.07	0.8	1.45	0.638805	44	31627	0.484078
TBC1D5.Q92609.OID20521.v1	Vascular dementia	7	0.96	0.74	1.25	0.758624	58	31627	0.553086
TBC1D5.Q92609.OID20521.v1	Vascular dementia	8	0.98	0.78	1.23	0.84304	76	31627	0.838935
TBC1D5.Q92609.OID20521.v1	Vascular dementia	9	0.99	0.8	1.22	0.907463	90	31627	0.959048
TBC1D5.Q92609.OID20521.v1	Vascular dementia	10	1.03	0.86	1.24	0.723851	118	31627	0.392563
TBC1D5.Q92609.OID20521.v1	Vascular dementia	11	0.95	0.81	1.13	0.582366	145	31627	0.578775
TBC1D5.Q92609.OID20521.v1	Vascular dementia	12	0.94	0.8	1.1	0.422392	166	31627	0.475048
TBC1D5.Q92609.OID20521.v1	Vascular dementia	13	0.96	0.82	1.12	0.588721	169	31627	0.826407
TBC1D5.Q92609.OID20521.v1	Vascular dementia	14	0.96	0.82	1.11	0.5825	172	31627	0.825753
TBC1D5.Q92609.OID20521.v1	Vascular dementia	15	0.96	0.82	1.11	0.5825	172	31627	0.825753
TBC1D5.Q92609.OID20521.v1	Vascular dementia	16	0.96	0.82	1.11	0.5825	172	31627	0.825753
TBC1D5.Q92609.OID20521.v1	Vascular dementia	17	0.96	0.82	1.11	0.5825	172	31627	0.825753
EPO.P01588.OID20522.v1	Vascular dementia	1	NA	NA	NA	NA	0	31627	7974
EPO.P01588.OID20522.v1	Vascular dementia	2	0.9	0.29	2.79	0.850266	3	31627	7975
EPO.P01588.OID20522.v1	Vascular dementia	3	0.89	0.47	1.69	0.722755	10	31627	7976
EPO.P01588.OID20522.v1	Vascular dementia	4	1.21	0.73	2	0.453269	16	31627	7977
EPO.P01588.OID20522.v1	Vascular dementia	5	1.15	0.8	1.67	0.446445	29	31627	7978
EPO.P01588.OID20522.v1	Vascular dementia	6	1.24	0.92	1.67	0.166075	44	31627	0.283996
EPO.P01588.OID20522.v1	Vascular dementia	7	1.2	0.92	1.55	0.182333	58	31627	0.564587
EPO.P01588.OID20522.v1	Vascular dementia	8	1.21	0.96	1.52	0.102407	76	31627	0.516752
EPO.P01588.OID20522.v1	Vascular dementia	9	1.29	1.05	1.59	0.0176852	90	31627	0.148097
EPO.P01588.OID20522.v1	Vascular dementia	10	1.27	1.06	1.53	0.0102986	118	31627	0.427465
EPO.P01588.OID20522.v1	Vascular dementia	11	1.2	1.02	1.42	0.0320418	145	31627	0.598249
EPO.P01588.OID20522.v1	Vascular dementia	12	1.14	0.97	1.33	0.107868	166	31627	0.120018
EPO.P01588.OID20522.v1	Vascular dementia	13	1.11	0.95	1.29	0.203959	169	31627	0.0262511
EPO.P01588.OID20522.v1	Vascular dementia	14	1.12	0.96	1.3	0.1537	172	31627	0.0549322
EPO.P01588.OID20522.v1	Vascular dementia	15	1.12	0.96	1.3	0.1537	172	31627	0.0549322
EPO.P01588.OID20522.v1	Vascular dementia	16	1.12	0.96	1.3	0.1537	172	31627	0.0549322
EPO.P01588.OID20522.v1	Vascular dementia	17	1.12	0.96	1.3	0.1537	172	31627	0.0549322
CCL7.P80098.OID20523.v1	Vascular dementia	1	NA	NA	NA	NA	0	31627	7991
CCL7.P80098.OID20523.v1	Vascular dementia	2	1.69	0.54	5.34	0.369147	3	31627	7992
CCL7.P80098.OID20523.v1	Vascular dementia	3	0.62	0.32	1.19	0.148281	10	31627	7993
CCL7.P80098.OID20523.v1	Vascular dementia	4	0.84	0.5	1.41	0.504652	16	31627	7994
CCL7.P80098.OID20523.v1	Vascular dementia	5	0.7	0.47	1.03	0.0679477	29	31627	7995
CCL7.P80098.OID20523.v1	Vascular dementia	6	0.88	0.64	1.2	0.416425	44	31627	0.0238048
CCL7.P80098.OID20523.v1	Vascular dementia	7	0.91	0.69	1.2	0.516424	58	31627	0.0158844
CCL7.P80098.OID20523.v1	Vascular dementia	8	0.9	0.7	1.14	0.378735	76	31627	0.143148
CCL7.P80098.OID20523.v1	Vascular dementia	9	0.98	0.78	1.22	0.848806	90	31627	0.037021
CCL7.P80098.OID20523.v1	Vascular dementia	10	1.07	0.88	1.29	0.525049	118	31627	0.00657357
CCL7.P80098.OID20523.v1	Vascular dementia	11	0.98	0.82	1.17	0.838861	145	31627	0.523122
CCL7.P80098.OID20523.v1	Vascular dementia	12	1	0.85	1.18	0.960401	166	31627	0.376818
CCL7.P80098.OID20523.v1	Vascular dementia	13	1.02	0.86	1.2	0.852211	169	31627	0.291718
CCL7.P80098.OID20523.v1	Vascular dementia	14	1.01	0.86	1.19	0.870978	172	31627	0.31657
CCL7.P80098.OID20523.v1	Vascular dementia	15	1.01	0.86	1.19	0.870978	172	31627	0.31657
CCL7.P80098.OID20523.v1	Vascular dementia	16	1.01	0.86	1.19	0.870978	172	31627	0.31657
CCL7.P80098.OID20523.v1	Vascular dementia	17	1.01	0.86	1.19	0.870978	172	31627	0.31657
DAPP1.Q9UN19.OID20524.v1	Vascular dementia	1	NA	NA	NA	NA	0	31627	8008
DAPP1.Q9UN19.OID20524.v1	Vascular dementia	2	0.74	0.24	2.33	0.607962	3	31627	8009
DAPP1.Q9UN19.OID20524.v1	Vascular dementia	3	0.51	0.27	0.94	0.0321322	10	31627	8010
DAPP1.Q9UN19.OID20524.v1	Vascular dementia	4	0.65	0.4	1.06	0.0850273	16	31627	8011
DAPP1.Q9UN19.OID20524.v1	Vascular dementia	5	0.73	0.5	1.05	0.0856967	29	31627	8012
DAPP1.Q9UN19.OID20524.v1	Vascular dementia	6	0.73	0.55	0.99	0.0398762	44	31627	0.564239
DAPP1.Q9UN19.OID20524.v1	Vascular dementia	7	0.71	0.55	0.92	0.0095132	58	31627	0.795309
DAPP1.Q9UN19.OID20524.v1	Vascular dementia	8	0.69	0.55	0.86	0.00117988	76	31627	0.964579
DAPP1.Q9UN19.OID20524.v1	Vascular dementia	9	0.75	0.61	0.93	0.00723194	90	31627	0.201955
DAPP1.Q9UN19.OID20524.v1	Vascular dementia	10	0.81	0.68	0.97	0.0217441	118	31627	0.0488374
DAPP1.Q9UN19.OID20524.v1	Vascular dementia	11	0.77	0.66	0.91	0.00190628	145	31627	0.404176
DAPP1.Q9UN19.OID20524.v1	Vascular dementia	12	0.8	0.69	0.94	0.00513349	166	31627	0.140376
DAPP1.Q9UN19.OID20524.v1	Vascular dementia	13	0.81	0.7	0.94	0.00685219	169	31627	0.104984
DAPP1.Q9UN19.OID20524.v1	Vascular dementia	14	0.81	0.7	0.94	0.00600234	172	31627	0.127806
DAPP1.Q9UN19.OID20524.v1	Vascular dementia	15	0.81	0.7	0.94	0.00600234	172	31627	0.127806
DAPP1.Q9UN19.OID20524.v1	Vascular dementia	16	0.81	0.7	0.94	0.00600234	172	31627	0.127806
DAPP1.Q9UN19.OID20524.v1	Vascular dementia	17	0.81	0.7	0.94	0.00600234	172	31627	0.127806
EDAR.Q9UNE0.OID20525.v1	Vascular dementia	1	NA	NA	NA	NA	0	31627	8025
EDAR.Q9UNE0.OID20525.v1	Vascular dementia	2	0.51	0.16	1.61	0.25064	3	31627	8026
EDAR.Q9UNE0.OID20525.v1	Vascular dementia	3	0.57	0.3	1.08	0.0825221	10	31627	8027
EDAR.Q9UNE0.OID20525.v1	Vascular dementia	4	0.76	0.46	1.25	0.274673	16	31627	8028
EDAR.Q9UNE0.OID20525.v1	Vascular dementia	5	0.67	0.46	0.97	0.035757	29	31627	8029
EDAR.Q9UNE0.OID20525.v1	Vascular dementia	6	0.73	0.54	0.99	0.0444002	44	31627	0.337465
EDAR.Q9UNE0.OID20525.v1	Vascular dementia	7	0.77	0.59	1	0.0478941	58	31627	0.247951
EDAR.Q9UNE0.OID20525.v1	Vascular dementia	8	0.76	0.6	0.95	0.0173675	76	31627	0.573888
EDAR.Q9UNE0.OID20525.v1	Vascular dementia	9	0.82	0.66	1.01	0.0647757	90	31627	0.0932697
EDAR.Q9UNE0.OID20525.v1	Vascular dementia	10	0.76	0.63	0.92	0.00390713	118	31627	0.831632
EDAR.Q9UNE0.OID20525.v1	Vascular dementia	11	0.73	0.62	0.86	0.000231694	145	31627	0.741635
EDAR.Q9UNE0.OID20525.v1	Vascular dementia	12	0.76	0.65	0.89	0.000526778	166	31627	0.67006
EDAR.Q9UNE0.OID20525.v1	Vascular dementia	13	0.76	0.65	0.89	0.000645737	169	31627	0.616299
EDAR.Q9UNE0.OID20525.v1	Vascular dementia	14	0.77	0.66	0.89	0.000709897	172	31627	0.563657
EDAR.Q9UNE0.OID20525.v1	Vascular dementia	15	0.77	0.66	0.89	0.000709897	172	31627	0.563657
EDAR.Q9UNE0.OID20525.v1	Vascular dementia	16	0.77	0.66	0.89	0.000709897	172	31627	0.563657
EDAR.Q9UNE0.OID20525.v1	Vascular dementia	17	0.77	0.66	0.89	0.000709897	172	31627	0.563657
TRIM5.Q9C035.OID20526.v1	Vascular dementia	1	NA	NA	NA	NA	0	31627	8042
TRIM5.Q9C035.OID20526.v1	Vascular dementia	2	0.47	0.14	1.6	0.226913	3	31627	8043
TRIM5.Q9C035.OID20526.v1	Vascular dementia	3	0.51	0.27	0.98	0.0435972	10	31627	8044
TRIM5.Q9C035.OID20526.v1	Vascular dementia	4	0.72	0.44	1.2	0.208398	16	31627	8045
TRIM5.Q9C035.OID20526.v1	Vascular dementia	5	0.82	0.57	1.18	0.288344	29	31627	8046
TRIM5.Q9C035.OID20526.v1	Vascular dementia	6	0.88	0.66	1.19	0.420108	44	31627	0.210101
TRIM5.Q9C035.OID20526.v1	Vascular dementia	7	0.83	0.64	1.07	0.152136	58	31627	0.803667
TRIM5.Q9C035.OID20526.v1	Vascular dementia	8	0.8	0.64	1.01	0.0580685	76	31627	0.891216
TRIM5.Q9C035.OID20526.v1	Vascular dementia	9	0.83	0.67	1.02	0.0761142	90	31627	0.724792
TRIM5.Q9C035.OID20526.v1	Vascular dementia	10	0.85	0.71	1.02	0.086851	118	31627	0.442264
TRIM5.Q9C035.OID20526.v1	Vascular dementia	11	0.8	0.68	0.94	0.00755306	145	31627	0.709426
TRIM5.Q9C035.OID20526.v1	Vascular dementia	12	0.82	0.7	0.95	0.00934919	166	31627	0.919745
TRIM5.Q9C035.OID20526.v1	Vascular dementia	13	0.83	0.71	0.96	0.0150788	169	31627	0.6802
TRIM5.Q9C035.OID20526.v1	Vascular dementia	14	0.81	0.7	0.95	0.00745368	172	31627	0.986903
TRIM5.Q9C035.OID20526.v1	Vascular dementia	15	0.81	0.7	0.95	0.00745368	172	31627	0.986903
TRIM5.Q9C035.OID20526.v1	Vascular dementia	16	0.81	0.7	0.95	0.00745368	172	31627	0.986903
TRIM5.Q9C035.OID20526.v1	Vascular dementia	17	0.81	0.7	0.95	0.00745368	172	31627	0.986903
DPP10.Q8N608.OID20527.v1	Vascular dementia	1	NA	NA	NA	NA	0	31627	8059
DPP10.Q8N608.OID20527.v1	Vascular dementia	2	0.74	0.23	2.33	0.603253	3	31627	8060
DPP10.Q8N608.OID20527.v1	Vascular dementia	3	0.51	0.27	0.98	0.0442746	10	31627	8061
DPP10.Q8N608.OID20527.v1	Vascular dementia	4	0.84	0.51	1.38	0.494238	16	31627	8062
DPP10.Q8N608.OID20527.v1	Vascular dementia	5	0.85	0.59	1.24	0.40268	29	31627	8063
DPP10.Q8N608.OID20527.v1	Vascular dementia	6	0.97	0.71	1.31	0.822717	44	31627	0.165305
DPP10.Q8N608.OID20527.v1	Vascular dementia	7	0.9	0.69	1.17	0.416827	58	31627	0.634202
DPP10.Q8N608.OID20527.v1	Vascular dementia	8	0.96	0.76	1.2	0.693659	76	31627	0.283229
DPP10.Q8N608.OID20527.v1	Vascular dementia	9	1.03	0.83	1.27	0.788351	90	31627	0.0396196
DPP10.Q8N608.OID20527.v1	Vascular dementia	10	1.05	0.88	1.26	0.585303	118	31627	0.0406417
DPP10.Q8N608.OID20527.v1	Vascular dementia	11	1.04	0.88	1.23	0.638617	145	31627	0.247068
DPP10.Q8N608.OID20527.v1	Vascular dementia	12	1.04	0.89	1.21	0.654663	166	31627	0.402616
DPP10.Q8N608.OID20527.v1	Vascular dementia	13	1.04	0.89	1.22	0.592089	169	31627	0.29521
DPP10.Q8N608.OID20527.v1	Vascular dementia	14	1.04	0.89	1.21	0.631823	172	31627	0.310025
DPP10.Q8N608.OID20527.v1	Vascular dementia	15	1.04	0.89	1.21	0.631823	172	31627	0.310025
DPP10.Q8N608.OID20527.v1	Vascular dementia	16	1.04	0.89	1.21	0.631823	172	31627	0.310025
DPP10.Q8N608.OID20527.v1	Vascular dementia	17	1.04	0.89	1.21	0.631823	172	31627	0.310025
ITGA6.P23229.OID20528.v1	Vascular dementia	1	NA	NA	NA	NA	0	31627	8076
ITGA6.P23229.OID20528.v1	Vascular dementia	2	1.74	0.53	5.75	0.364497	3	31627	8077
ITGA6.P23229.OID20528.v1	Vascular dementia	3	0.79	0.42	1.49	0.464063	10	31627	8078
ITGA6.P23229.OID20528.v1	Vascular dementia	4	0.65	0.39	1.07	0.0872862	16	31627	8079
ITGA6.P23229.OID20528.v1	Vascular dementia	5	0.78	0.54	1.13	0.184937	29	31627	8080
ITGA6.P23229.OID20528.v1	Vascular dementia	6	0.8	0.59	1.08	0.147756	44	31627	0.819682
ITGA6.P23229.OID20528.v1	Vascular dementia	7	0.81	0.62	1.05	0.117712	58	31627	0.764693
ITGA6.P23229.OID20528.v1	Vascular dementia	8	0.86	0.68	1.08	0.19852	76	31627	0.332867
ITGA6.P23229.OID20528.v1	Vascular dementia	9	0.91	0.73	1.12	0.363062	90	31627	0.136659
ITGA6.P23229.OID20528.v1	Vascular dementia	10	0.93	0.77	1.12	0.445848	118	31627	0.167843
ITGA6.P23229.OID20528.v1	Vascular dementia	11	0.88	0.74	1.03	0.11938	145	31627	0.890807
ITGA6.P23229.OID20528.v1	Vascular dementia	12	0.88	0.76	1.03	0.121631	166	31627	0.686299
ITGA6.P23229.OID20528.v1	Vascular dementia	13	0.9	0.77	1.05	0.180732	169	31627	0.446035
ITGA6.P23229.OID20528.v1	Vascular dementia	14	0.89	0.77	1.04	0.137787	172	31627	0.62043
ITGA6.P23229.OID20528.v1	Vascular dementia	15	0.89	0.77	1.04	0.137787	172	31627	0.62043
ITGA6.P23229.OID20528.v1	Vascular dementia	16	0.89	0.77	1.04	0.137787	172	31627	0.62043
ITGA6.P23229.OID20528.v1	Vascular dementia	17	0.89	0.77	1.04	0.137787	172	31627	0.62043
FCRL6.Q6DN72.OID20529.v1	Vascular dementia	1	NA	NA	NA	NA	0	31627	8093
FCRL6.Q6DN72.OID20529.v1	Vascular dementia	2	1.24	0.4	3.82	0.703102	3	31627	8094
FCRL6.Q6DN72.OID20529.v1	Vascular dementia	3	0.71	0.38	1.31	0.266067	10	31627	8095
FCRL6.Q6DN72.OID20529.v1	Vascular dementia	4	0.89	0.55	1.45	0.634092	16	31627	8096
FCRL6.Q6DN72.OID20529.v1	Vascular dementia	5	0.97	0.68	1.39	0.876978	29	31627	8097
FCRL6.Q6DN72.OID20529.v1	Vascular dementia	6	1.06	0.79	1.42	0.693456	44	31627	0.503591
FCRL6.Q6DN72.OID20529.v1	Vascular dementia	7	1.12	0.86	1.44	0.404431	58	31627	0.144874
FCRL6.Q6DN72.OID20529.v1	Vascular dementia	8	1.19	0.95	1.5	0.121205	76	31627	0.155471
FCRL6.Q6DN72.OID20529.v1	Vascular dementia	9	1.14	0.93	1.4	0.220234	90	31627	0.720653
FCRL6.Q6DN72.OID20529.v1	Vascular dementia	10	1.11	0.93	1.33	0.251345	118	31627	0.963975
FCRL6.Q6DN72.OID20529.v1	Vascular dementia	11	1	0.85	1.17	0.983106	145	31627	0.0618979
FCRL6.Q6DN72.OID20529.v1	Vascular dementia	12	1.07	0.92	1.24	0.404567	166	31627	0.820669
FCRL6.Q6DN72.OID20529.v1	Vascular dementia	13	1.06	0.91	1.23	0.430379	169	31627	0.688176
FCRL6.Q6DN72.OID20529.v1	Vascular dementia	14	1.07	0.92	1.24	0.405647	172	31627	0.75255
FCRL6.Q6DN72.OID20529.v1	Vascular dementia	15	1.07	0.92	1.24	0.405647	172	31627	0.75255
FCRL6.Q6DN72.OID20529.v1	Vascular dementia	16	1.07	0.92	1.24	0.405647	172	31627	0.75255
FCRL6.Q6DN72.OID20529.v1	Vascular dementia	17	1.07	0.92	1.24	0.405647	172	31627	0.75255
LSP1.P33241.OID20530.v1	Vascular dementia	1	NA	NA	NA	NA	0	31627	8110
LSP1.P33241.OID20530.v1	Vascular dementia	2	0.62	0.19	2.09	0.44443	3	31627	8111
LSP1.P33241.OID20530.v1	Vascular dementia	3	0.65	0.34	1.24	0.192797	10	31627	8112
LSP1.P33241.OID20530.v1	Vascular dementia	4	1	0.6	1.66	0.997838	16	31627	8113
LSP1.P33241.OID20530.v1	Vascular dementia	5	0.89	0.61	1.31	0.564635	29	31627	8114
LSP1.P33241.OID20530.v1	Vascular dementia	6	0.89	0.66	1.22	0.475131	44	31627	0.834146
LSP1.P33241.OID20530.v1	Vascular dementia	7	0.9	0.69	1.18	0.454947	58	31627	0.627844
LSP1.P33241.OID20530.v1	Vascular dementia	8	0.9	0.71	1.14	0.374661	76	31627	0.703153
LSP1.P33241.OID20530.v1	Vascular dementia	9	0.91	0.73	1.13	0.386987	90	31627	0.746392
LSP1.P33241.OID20530.v1	Vascular dementia	10	0.96	0.79	1.16	0.664119	118	31627	0.273259
LSP1.P33241.OID20530.v1	Vascular dementia	11	1.02	0.86	1.21	0.848806	145	31627	0.0692624
LSP1.P33241.OID20530.v1	Vascular dementia	12	0.97	0.83	1.14	0.707529	166	31627	0.530866
LSP1.P33241.OID20530.v1	Vascular dementia	13	0.98	0.83	1.15	0.797324	169	31627	0.404478
LSP1.P33241.OID20530.v1	Vascular dementia	14	0.97	0.83	1.13	0.678758	172	31627	0.584592
LSP1.P33241.OID20530.v1	Vascular dementia	15	0.97	0.83	1.13	0.678758	172	31627	0.584592
LSP1.P33241.OID20530.v1	Vascular dementia	16	0.97	0.83	1.13	0.678758	172	31627	0.584592
LSP1.P33241.OID20530.v1	Vascular dementia	17	0.97	0.83	1.13	0.678758	172	31627	0.584592
STX8.Q9UNK0.OID20531.v1	Vascular dementia	1	NA	NA	NA	NA	0	31627	8127
STX8.Q9UNK0.OID20531.v1	Vascular dementia	2	1.05	0.32	3.47	0.93678	3	31627	8128
STX8.Q9UNK0.OID20531.v1	Vascular dementia	3	0.67	0.35	1.27	0.221208	10	31627	8129
STX8.Q9UNK0.OID20531.v1	Vascular dementia	4	0.82	0.49	1.36	0.438729	16	31627	8130
STX8.Q9UNK0.OID20531.v1	Vascular dementia	5	0.77	0.53	1.12	0.17554	29	31627	8131
STX8.Q9UNK0.OID20531.v1	Vascular dementia	6	0.92	0.68	1.24	0.572041	44	31627	0.140805
STX8.Q9UNK0.OID20531.v1	Vascular dementia	7	0.95	0.73	1.23	0.678427	58	31627	0.11277
STX8.Q9UNK0.OID20531.v1	Vascular dementia	8	0.9	0.71	1.13	0.365813	76	31627	0.643784
STX8.Q9UNK0.OID20531.v1	Vascular dementia	9	0.95	0.77	1.17	0.626145	90	31627	0.301413
STX8.Q9UNK0.OID20531.v1	Vascular dementia	10	1.01	0.84	1.22	0.887221	118	31627	0.0797487
STX8.Q9UNK0.OID20531.v1	Vascular dementia	11	0.93	0.79	1.1	0.399968	145	31627	0.979847
STX8.Q9UNK0.OID20531.v1	Vascular dementia	12	0.92	0.79	1.08	0.292015	166	31627	0.876418
STX8.Q9UNK0.OID20531.v1	Vascular dementia	13	0.94	0.8	1.09	0.408079	169	31627	0.804196
STX8.Q9UNK0.OID20531.v1	Vascular dementia	14	0.93	0.8	1.09	0.357454	172	31627	0.94419
STX8.Q9UNK0.OID20531.v1	Vascular dementia	15	0.93	0.8	1.09	0.357454	172	31627	0.94419
STX8.Q9UNK0.OID20531.v1	Vascular dementia	16	0.93	0.8	1.09	0.357454	172	31627	0.94419
STX8.Q9UNK0.OID20531.v1	Vascular dementia	17	0.93	0.8	1.09	0.357454	172	31627	0.94419
HLA.E.P13747.OID20532.v1	Vascular dementia	1	NA	NA	NA	NA	0	31627	8144
HLA.E.P13747.OID20532.v1	Vascular dementia	2	2.61	0.76	8.91	0.126948	3	31627	8145
HLA.E.P13747.OID20532.v1	Vascular dementia	3	1.18	0.62	2.23	0.610836	10	31627	8146
HLA.E.P13747.OID20532.v1	Vascular dementia	4	1.66	1	2.75	0.0506736	16	31627	8147
HLA.E.P13747.OID20532.v1	Vascular dementia	5	1.54	1.06	2.23	0.0232645	29	31627	8148
HLA.E.P13747.OID20532.v1	Vascular dementia	6	1.58	1.16	2.14	0.00360891	44	31627	0.993235
HLA.E.P13747.OID20532.v1	Vascular dementia	7	1.6	1.22	2.09	0.000605236	58	31627	0.539138
HLA.E.P13747.OID20532.v1	Vascular dementia	8	1.46	1.15	1.84	0.00161337	76	31627	0.51163
HLA.E.P13747.OID20532.v1	Vascular dementia	9	1.5	1.21	1.85	0.000251068	90	31627	0.73442
HLA.E.P13747.OID20532.v1	Vascular dementia	10	1.39	1.15	1.68	0.000536697	118	31627	0.25281
HLA.E.P13747.OID20532.v1	Vascular dementia	11	1.28	1.08	1.52	0.00377818	145	31627	0.0254697
HLA.E.P13747.OID20532.v1	Vascular dementia	12	1.32	1.12	1.54	0.000683766	166	31627	0.150111
HLA.E.P13747.OID20532.v1	Vascular dementia	13	1.32	1.13	1.54	0.000540666	169	31627	0.181811
HLA.E.P13747.OID20532.v1	Vascular dementia	14	1.3	1.11	1.52	0.000921016	172	31627	0.108926
HLA.E.P13747.OID20532.v1	Vascular dementia	15	1.3	1.11	1.52	0.000921016	172	31627	0.108926
HLA.E.P13747.OID20532.v1	Vascular dementia	16	1.3	1.11	1.52	0.000921016	172	31627	0.108926
HLA.E.P13747.OID20532.v1	Vascular dementia	17	1.3	1.11	1.52	0.000921016	172	31627	0.108926
TRIM21.P19474.OID20533.v1	Vascular dementia	1	NA	NA	NA	NA	0	31627	8161
TRIM21.P19474.OID20533.v1	Vascular dementia	2	0.46	0.14	1.47	0.187357	3	31627	8162
TRIM21.P19474.OID20533.v1	Vascular dementia	3	0.55	0.29	1.06	0.074303	10	31627	8163
TRIM21.P19474.OID20533.v1	Vascular dementia	4	0.61	0.36	1.01	0.0553068	16	31627	8164
TRIM21.P19474.OID20533.v1	Vascular dementia	5	0.62	0.43	0.91	0.014249	29	31627	8165
TRIM21.P19474.OID20533.v1	Vascular dementia	6	0.75	0.55	1.02	0.066966	44	31627	0.161618
TRIM21.P19474.OID20533.v1	Vascular dementia	7	0.81	0.62	1.05	0.109829	58	31627	0.128987
TRIM21.P19474.OID20533.v1	Vascular dementia	8	0.85	0.68	1.08	0.184222	76	31627	0.0911349
TRIM21.P19474.OID20533.v1	Vascular dementia	9	0.89	0.72	1.1	0.298579	90	31627	0.0751679
TRIM21.P19474.OID20533.v1	Vascular dementia	10	0.91	0.76	1.09	0.317088	118	31627	0.189712
TRIM21.P19474.OID20533.v1	Vascular dementia	11	0.84	0.71	0.99	0.0415421	145	31627	0.947402
TRIM21.P19474.OID20533.v1	Vascular dementia	12	0.85	0.72	0.99	0.0365533	166	31627	0.934937
TRIM21.P19474.OID20533.v1	Vascular dementia	13	0.86	0.74	1	0.0544213	169	31627	0.693502
TRIM21.P19474.OID20533.v1	Vascular dementia	14	0.85	0.73	1	0.0440524	172	31627	0.844235
TRIM21.P19474.OID20533.v1	Vascular dementia	15	0.85	0.73	1	0.0440524	172	31627	0.844235
TRIM21.P19474.OID20533.v1	Vascular dementia	16	0.85	0.73	1	0.0440524	172	31627	0.844235
TRIM21.P19474.OID20533.v1	Vascular dementia	17	0.85	0.73	1	0.0440524	172	31627	0.844235
PSIP1.O75475.OID20534.v1	Vascular dementia	1	NA	NA	NA	NA	0	31627	8178
PSIP1.O75475.OID20534.v1	Vascular dementia	2	1.05	0.32	3.38	0.94122	3	31627	8179
PSIP1.O75475.OID20534.v1	Vascular dementia	3	0.79	0.42	1.48	0.457333	10	31627	8180
PSIP1.O75475.OID20534.v1	Vascular dementia	4	1.13	0.7	1.85	0.61317	16	31627	8181
PSIP1.O75475.OID20534.v1	Vascular dementia	5	0.94	0.65	1.35	0.722163	29	31627	8182
PSIP1.O75475.OID20534.v1	Vascular dementia	6	0.88	0.66	1.19	0.420653	44	31627	0.658857
PSIP1.O75475.OID20534.v1	Vascular dementia	7	0.87	0.67	1.13	0.296704	58	31627	0.788112
PSIP1.O75475.OID20534.v1	Vascular dementia	8	0.91	0.72	1.14	0.398868	76	31627	0.759524
PSIP1.O75475.OID20534.v1	Vascular dementia	9	0.96	0.78	1.18	0.681688	90	31627	0.321111
PSIP1.O75475.OID20534.v1	Vascular dementia	10	1.01	0.84	1.22	0.891178	118	31627	0.147883
PSIP1.O75475.OID20534.v1	Vascular dementia	11	0.99	0.84	1.16	0.868923	145	31627	0.483212
PSIP1.O75475.OID20534.v1	Vascular dementia	12	0.98	0.84	1.14	0.749616	166	31627	0.708594
PSIP1.O75475.OID20534.v1	Vascular dementia	13	1	0.86	1.16	0.980762	169	31627	0.399094
PSIP1.O75475.OID20534.v1	Vascular dementia	14	0.99	0.85	1.15	0.878068	172	31627	0.567799
PSIP1.O75475.OID20534.v1	Vascular dementia	15	0.99	0.85	1.15	0.878068	172	31627	0.567799
PSIP1.O75475.OID20534.v1	Vascular dementia	16	0.99	0.85	1.15	0.878068	172	31627	0.567799
PSIP1.O75475.OID20534.v1	Vascular dementia	17	0.99	0.85	1.15	0.878068	172	31627	0.567799
IL7.P13232.OID20535.v1	Vascular dementia	1	NA	NA	NA	NA	0	31627	8195
IL7.P13232.OID20535.v1	Vascular dementia	2	0.63	0.19	2.06	0.446002	3	31627	8196
IL7.P13232.OID20535.v1	Vascular dementia	3	0.55	0.3	1.04	0.0660548	10	31627	8197
IL7.P13232.OID20535.v1	Vascular dementia	4	0.55	0.33	0.91	0.0197496	16	31627	8198
IL7.P13232.OID20535.v1	Vascular dementia	5	0.63	0.44	0.91	0.0147328	29	31627	8199
IL7.P13232.OID20535.v1	Vascular dementia	6	0.74	0.55	1	0.0509075	44	31627	0.104277
IL7.P13232.OID20535.v1	Vascular dementia	7	0.75	0.58	0.97	0.0308818	58	31627	0.144896
IL7.P13232.OID20535.v1	Vascular dementia	8	0.72	0.58	0.91	0.00568767	76	31627	0.446617
IL7.P13232.OID20535.v1	Vascular dementia	9	0.79	0.64	0.97	0.0270225	90	31627	0.0738897
IL7.P13232.OID20535.v1	Vascular dementia	10	0.85	0.7	1.02	0.0737597	118	31627	0.0239619
IL7.P13232.OID20535.v1	Vascular dementia	11	0.81	0.69	0.96	0.0143589	145	31627	0.214651
IL7.P13232.OID20535.v1	Vascular dementia	12	0.84	0.71	0.98	0.0235931	166	31627	0.125819
IL7.P13232.OID20535.v1	Vascular dementia	13	0.84	0.72	0.98	0.0254273	169	31627	0.126763
IL7.P13232.OID20535.v1	Vascular dementia	14	0.84	0.72	0.98	0.0271887	172	31627	0.125064
IL7.P13232.OID20535.v1	Vascular dementia	15	0.84	0.72	0.98	0.0271887	172	31627	0.125064
IL7.P13232.OID20535.v1	Vascular dementia	16	0.84	0.72	0.98	0.0271887	172	31627	0.125064
IL7.P13232.OID20535.v1	Vascular dementia	17	0.84	0.72	0.98	0.0271887	172	31627	0.125064
SAMD9L.Q8IVG5.OID20536.v1	Vascular dementia	1	NA	NA	NA	NA	0	31627	8212
SAMD9L.Q8IVG5.OID20536.v1	Vascular dementia	2	0.56	0.17	1.85	0.344139	3	31627	8213
SAMD9L.Q8IVG5.OID20536.v1	Vascular dementia	3	0.51	0.27	0.96	0.0379017	10	31627	8214
SAMD9L.Q8IVG5.OID20536.v1	Vascular dementia	4	0.64	0.38	1.06	0.0849378	16	31627	8215
SAMD9L.Q8IVG5.OID20536.v1	Vascular dementia	5	0.66	0.45	0.97	0.0325329	29	31627	8216
SAMD9L.Q8IVG5.OID20536.v1	Vascular dementia	6	0.74	0.55	1.01	0.0568549	44	31627	0.199271
SAMD9L.Q8IVG5.OID20536.v1	Vascular dementia	7	0.72	0.55	0.94	0.0171455	58	31627	0.504957
SAMD9L.Q8IVG5.OID20536.v1	Vascular dementia	8	0.74	0.59	0.93	0.0109359	76	31627	0.412061
SAMD9L.Q8IVG5.OID20536.v1	Vascular dementia	9	0.81	0.65	1	0.046097	90	31627	0.0743317
SAMD9L.Q8IVG5.OID20536.v1	Vascular dementia	10	0.85	0.71	1.03	0.0908259	118	31627	0.0349416
SAMD9L.Q8IVG5.OID20536.v1	Vascular dementia	11	0.79	0.67	0.93	0.00551249	145	31627	0.666591
SAMD9L.Q8IVG5.OID20536.v1	Vascular dementia	12	0.81	0.7	0.95	0.0103106	166	31627	0.326824
SAMD9L.Q8IVG5.OID20536.v1	Vascular dementia	13	0.83	0.71	0.97	0.0179016	169	31627	0.186568
SAMD9L.Q8IVG5.OID20536.v1	Vascular dementia	14	0.82	0.7	0.96	0.0112632	172	31627	0.314306
SAMD9L.Q8IVG5.OID20536.v1	Vascular dementia	15	0.82	0.7	0.96	0.0112632	172	31627	0.314306
SAMD9L.Q8IVG5.OID20536.v1	Vascular dementia	16	0.82	0.7	0.96	0.0112632	172	31627	0.314306
SAMD9L.Q8IVG5.OID20536.v1	Vascular dementia	17	0.82	0.7	0.96	0.0112632	172	31627	0.314306
SIGLEC10.Q96LC7.OID20537.v1	Vascular dementia	1	NA	NA	NA	NA	0	31627	8229
SIGLEC10.Q96LC7.OID20537.v1	Vascular dementia	2	1.38	0.43	4.44	0.58725	3	31627	8230
SIGLEC10.Q96LC7.OID20537.v1	Vascular dementia	3	0.67	0.36	1.26	0.210376	10	31627	8231
SIGLEC10.Q96LC7.OID20537.v1	Vascular dementia	4	1.05	0.64	1.72	0.850311	16	31627	8232
SIGLEC10.Q96LC7.OID20537.v1	Vascular dementia	5	1.05	0.73	1.52	0.786356	29	31627	8233
SIGLEC10.Q96LC7.OID20537.v1	Vascular dementia	6	1.18	0.87	1.59	0.277626	44	31627	0.11586
SIGLEC10.Q96LC7.OID20537.v1	Vascular dementia	7	1.2	0.92	1.56	0.179585	58	31627	0.12009
SIGLEC10.Q96LC7.OID20537.v1	Vascular dementia	8	1.19	0.94	1.49	0.14485	76	31627	0.379234
SIGLEC10.Q96LC7.OID20537.v1	Vascular dementia	9	1.22	0.98	1.5	0.0697124	90	31627	0.296415
SIGLEC10.Q96LC7.OID20537.v1	Vascular dementia	10	1.23	1.02	1.48	0.0297084	118	31627	0.302579
SIGLEC10.Q96LC7.OID20537.v1	Vascular dementia	11	1.19	1	1.4	0.0454828	145	31627	0.923093
SIGLEC10.Q96LC7.OID20537.v1	Vascular dementia	12	1.22	1.05	1.43	0.0115157	166	31627	0.553897
SIGLEC10.Q96LC7.OID20537.v1	Vascular dementia	13	1.21	1.04	1.42	0.0151774	169	31627	0.798189
SIGLEC10.Q96LC7.OID20537.v1	Vascular dementia	14	1.22	1.04	1.42	0.012307	172	31627	0.729311
SIGLEC10.Q96LC7.OID20537.v1	Vascular dementia	15	1.22	1.04	1.42	0.012307	172	31627	0.729311
SIGLEC10.Q96LC7.OID20537.v1	Vascular dementia	16	1.22	1.04	1.42	0.012307	172	31627	0.729311
SIGLEC10.Q96LC7.OID20537.v1	Vascular dementia	17	1.22	1.04	1.42	0.012307	172	31627	0.729311
ISM1.B1AKI9.OID20538.v1	Vascular dementia	1	NA	NA	NA	NA	0	31627	8246
ISM1.B1AKI9.OID20538.v1	Vascular dementia	2	1.63	0.48	5.51	0.428917	3	31627	8247
ISM1.B1AKI9.OID20538.v1	Vascular dementia	3	1.13	0.59	2.16	0.71015	10	31627	8248
ISM1.B1AKI9.OID20538.v1	Vascular dementia	4	1.1	0.66	1.84	0.704064	16	31627	8249
ISM1.B1AKI9.OID20538.v1	Vascular dementia	5	1.14	0.78	1.66	0.506455	29	31627	8250
ISM1.B1AKI9.OID20538.v1	Vascular dementia	6	1.19	0.87	1.62	0.278695	44	31627	0.318083
ISM1.B1AKI9.OID20538.v1	Vascular dementia	7	1.15	0.88	1.51	0.313599	58	31627	0.347295
ISM1.B1AKI9.OID20538.v1	Vascular dementia	8	1.14	0.9	1.45	0.271662	76	31627	0.798179
ISM1.B1AKI9.OID20538.v1	Vascular dementia	9	1.17	0.95	1.46	0.145108	90	31627	0.51098
ISM1.B1AKI9.OID20538.v1	Vascular dementia	10	1.11	0.92	1.34	0.278139	118	31627	0.939248
ISM1.B1AKI9.OID20538.v1	Vascular dementia	11	1.12	0.95	1.33	0.18256	145	31627	0.862507
ISM1.B1AKI9.OID20538.v1	Vascular dementia	12	1.12	0.95	1.31	0.174194	166	31627	0.917956
ISM1.B1AKI9.OID20538.v1	Vascular dementia	13	1.11	0.95	1.3	0.183744	169	31627	0.933879
ISM1.B1AKI9.OID20538.v1	Vascular dementia	14	1.12	0.95	1.31	0.169415	172	31627	0.983008
ISM1.B1AKI9.OID20538.v1	Vascular dementia	15	1.12	0.95	1.31	0.169415	172	31627	0.983008
ISM1.B1AKI9.OID20538.v1	Vascular dementia	16	1.12	0.95	1.31	0.169415	172	31627	0.983008
ISM1.B1AKI9.OID20538.v1	Vascular dementia	17	1.12	0.95	1.31	0.169415	172	31627	0.983008
SLC39A5.Q6ZMH5.OID20539.v1	Vascular dementia	1	NA	NA	NA	NA	0	31627	8263
SLC39A5.Q6ZMH5.OID20539.v1	Vascular dementia	2	0.39	0.12	1.26	0.115517	3	31627	8264
SLC39A5.Q6ZMH5.OID20539.v1	Vascular dementia	3	0.64	0.34	1.2	0.163619	10	31627	8265
SLC39A5.Q6ZMH5.OID20539.v1	Vascular dementia	4	0.71	0.43	1.16	0.172239	16	31627	8266
SLC39A5.Q6ZMH5.OID20539.v1	Vascular dementia	5	0.71	0.49	1.04	0.0756141	29	31627	8267
SLC39A5.Q6ZMH5.OID20539.v1	Vascular dementia	6	0.71	0.52	0.96	0.0242392	44	31627	0.827239
SLC39A5.Q6ZMH5.OID20539.v1	Vascular dementia	7	0.75	0.58	0.98	0.0349613	58	31627	0.477677
SLC39A5.Q6ZMH5.OID20539.v1	Vascular dementia	8	0.82	0.65	1.04	0.102711	76	31627	0.183681
SLC39A5.Q6ZMH5.OID20539.v1	Vascular dementia	9	0.87	0.7	1.08	0.206539	90	31627	0.144996
SLC39A5.Q6ZMH5.OID20539.v1	Vascular dementia	10	0.85	0.71	1.03	0.0897101	118	31627	0.658228
SLC39A5.Q6ZMH5.OID20539.v1	Vascular dementia	11	0.84	0.71	0.99	0.0386252	145	31627	0.759072
SLC39A5.Q6ZMH5.OID20539.v1	Vascular dementia	12	0.86	0.73	1.01	0.0581692	166	31627	0.415033
SLC39A5.Q6ZMH5.OID20539.v1	Vascular dementia	13	0.87	0.74	1.02	0.0768542	169	31627	0.321199
SLC39A5.Q6ZMH5.OID20539.v1	Vascular dementia	14	0.87	0.74	1.01	0.07558	172	31627	0.372861
SLC39A5.Q6ZMH5.OID20539.v1	Vascular dementia	15	0.87	0.74	1.01	0.07558	172	31627	0.372861
SLC39A5.Q6ZMH5.OID20539.v1	Vascular dementia	16	0.87	0.74	1.01	0.07558	172	31627	0.372861
SLC39A5.Q6ZMH5.OID20539.v1	Vascular dementia	17	0.87	0.74	1.01	0.07558	172	31627	0.372861
BTN3A2.P78410.OID20540.v1	Vascular dementia	1	NA	NA	NA	NA	0	31627	8280
BTN3A2.P78410.OID20540.v1	Vascular dementia	2	0.46	0.14	1.44	0.179625	3	31627	8281
BTN3A2.P78410.OID20540.v1	Vascular dementia	3	0.65	0.35	1.2	0.171402	10	31627	8282
BTN3A2.P78410.OID20540.v1	Vascular dementia	4	0.8	0.49	1.31	0.374953	16	31627	8283
BTN3A2.P78410.OID20540.v1	Vascular dementia	5	0.98	0.68	1.41	0.900056	29	31627	8284
BTN3A2.P78410.OID20540.v1	Vascular dementia	6	1.22	0.9	1.65	0.201065	44	31627	0.0131966
BTN3A2.P78410.OID20540.v1	Vascular dementia	7	1.17	0.9	1.52	0.248807	58	31627	0.0922155
BTN3A2.P78410.OID20540.v1	Vascular dementia	8	1.1	0.87	1.38	0.436535	76	31627	0.820009
BTN3A2.P78410.OID20540.v1	Vascular dementia	9	1.15	0.93	1.42	0.192041	90	31627	0.422339
BTN3A2.P78410.OID20540.v1	Vascular dementia	10	1.21	1.01	1.46	0.0406655	118	31627	0.171875
BTN3A2.P78410.OID20540.v1	Vascular dementia	11	1.11	0.94	1.31	0.235373	145	31627	0.612484
BTN3A2.P78410.OID20540.v1	Vascular dementia	12	1.15	0.99	1.35	0.0757363	166	31627	0.679391
BTN3A2.P78410.OID20540.v1	Vascular dementia	13	1.16	0.99	1.35	0.0666113	169	31627	0.655478
BTN3A2.P78410.OID20540.v1	Vascular dementia	14	1.16	1	1.36	0.053917	172	31627	0.566062
BTN3A2.P78410.OID20540.v1	Vascular dementia	15	1.16	1	1.36	0.053917	172	31627	0.566062
BTN3A2.P78410.OID20540.v1	Vascular dementia	16	1.16	1	1.36	0.053917	172	31627	0.566062
BTN3A2.P78410.OID20540.v1	Vascular dementia	17	1.16	1	1.36	0.053917	172	31627	0.566062
MLN.P12872.OID20541.v1	Vascular dementia	1	NA	NA	NA	NA	0	31627	8297
MLN.P12872.OID20541.v1	Vascular dementia	2	1.75	0.54	5.63	0.351394	3	31627	8298
MLN.P12872.OID20541.v1	Vascular dementia	3	0.88	0.47	1.66	0.697373	10	31627	8299
MLN.P12872.OID20541.v1	Vascular dementia	4	1.09	0.66	1.81	0.73118	16	31627	8300
MLN.P12872.OID20541.v1	Vascular dementia	5	0.98	0.67	1.43	0.926882	29	31627	8301
MLN.P12872.OID20541.v1	Vascular dementia	6	0.98	0.72	1.33	0.902197	44	31627	0.664997
MLN.P12872.OID20541.v1	Vascular dementia	7	1.12	0.85	1.46	0.42359	58	31627	0.225603
MLN.P12872.OID20541.v1	Vascular dementia	8	1.08	0.85	1.36	0.519437	76	31627	0.838733
MLN.P12872.OID20541.v1	Vascular dementia	9	1.16	0.94	1.44	0.170497	90	31627	0.308581
MLN.P12872.OID20541.v1	Vascular dementia	10	1.15	0.95	1.39	0.141903	118	31627	0.453761
MLN.P12872.OID20541.v1	Vascular dementia	11	1.03	0.87	1.22	0.718482	145	31627	0.169248
MLN.P12872.OID20541.v1	Vascular dementia	12	1.13	0.96	1.32	0.139105	166	31627	0.602902
MLN.P12872.OID20541.v1	Vascular dementia	13	1.13	0.96	1.32	0.13267	169	31627	0.577482
MLN.P12872.OID20541.v1	Vascular dementia	14	1.13	0.97	1.32	0.128932	172	31627	0.580769
MLN.P12872.OID20541.v1	Vascular dementia	15	1.13	0.97	1.32	0.128932	172	31627	0.580769
MLN.P12872.OID20541.v1	Vascular dementia	16	1.13	0.97	1.32	0.128932	172	31627	0.580769
MLN.P12872.OID20541.v1	Vascular dementia	17	1.13	0.97	1.32	0.128932	172	31627	0.580769
SCRN1.Q12765.OID20542.v1	Vascular dementia	1	NA	NA	NA	NA	0	31627	8314
SCRN1.Q12765.OID20542.v1	Vascular dementia	2	0.39	0.11	1.35	0.137149	3	31627	8315
SCRN1.Q12765.OID20542.v1	Vascular dementia	3	0.64	0.34	1.22	0.17603	10	31627	8316
SCRN1.Q12765.OID20542.v1	Vascular dementia	4	0.75	0.45	1.24	0.258615	16	31627	8317
SCRN1.Q12765.OID20542.v1	Vascular dementia	5	0.81	0.56	1.17	0.256812	29	31627	8318
SCRN1.Q12765.OID20542.v1	Vascular dementia	6	0.77	0.57	1.04	0.0912657	44	31627	0.960433
SCRN1.Q12765.OID20542.v1	Vascular dementia	7	0.73	0.56	0.95	0.0185718	58	31627	0.489127
SCRN1.Q12765.OID20542.v1	Vascular dementia	8	0.76	0.61	0.96	0.0223506	76	31627	0.986555
SCRN1.Q12765.OID20542.v1	Vascular dementia	9	0.8	0.65	0.99	0.035746	90	31627	0.588172
SCRN1.Q12765.OID20542.v1	Vascular dementia	10	0.83	0.69	1	0.0470638	118	31627	0.316814
SCRN1.Q12765.OID20542.v1	Vascular dementia	11	0.81	0.69	0.96	0.0146965	145	31627	0.538529
SCRN1.Q12765.OID20542.v1	Vascular dementia	12	0.78	0.67	0.92	0.00220082	166	31627	0.905895
SCRN1.Q12765.OID20542.v1	Vascular dementia	13	0.8	0.68	0.93	0.00398637	169	31627	0.822765
SCRN1.Q12765.OID20542.v1	Vascular dementia	14	0.79	0.68	0.92	0.00226642	172	31627	0.943439
SCRN1.Q12765.OID20542.v1	Vascular dementia	15	0.79	0.68	0.92	0.00226642	172	31627	0.943439
SCRN1.Q12765.OID20542.v1	Vascular dementia	16	0.79	0.68	0.92	0.00226642	172	31627	0.943439
SCRN1.Q12765.OID20542.v1	Vascular dementia	17	0.79	0.68	0.92	0.00226642	172	31627	0.943439
PROK1.P58294.OID20543.v1	Vascular dementia	1	NA	NA	NA	NA	0	31627	8331
PROK1.P58294.OID20543.v1	Vascular dementia	2	2.73	0.76	9.74	0.122231	3	31627	8332
PROK1.P58294.OID20543.v1	Vascular dementia	3	0.84	0.32	2.2	0.726578	10	31627	8333
PROK1.P58294.OID20543.v1	Vascular dementia	4	1.31	0.65	2.64	0.446088	16	31627	8334
PROK1.P58294.OID20543.v1	Vascular dementia	5	1.03	0.6	1.77	0.921358	29	31627	8335
PROK1.P58294.OID20543.v1	Vascular dementia	6	1.05	0.68	1.64	0.811405	44	31627	0.242652
PROK1.P58294.OID20543.v1	Vascular dementia	7	1.05	0.72	1.53	0.808737	58	31627	0.149154
PROK1.P58294.OID20543.v1	Vascular dementia	8	1.15	0.82	1.6	0.420331	76	31627	0.649482
PROK1.P58294.OID20543.v1	Vascular dementia	9	1.08	0.8	1.47	0.604907	90	31627	0.453686
PROK1.P58294.OID20543.v1	Vascular dementia	10	1.07	0.82	1.39	0.641224	118	31627	0.175333
PROK1.P58294.OID20543.v1	Vascular dementia	11	1	0.79	1.28	0.968946	145	31627	0.325587
PROK1.P58294.OID20543.v1	Vascular dementia	12	1.11	0.89	1.39	0.359274	166	31627	0.966515
PROK1.P58294.OID20543.v1	Vascular dementia	13	1.1	0.89	1.38	0.378966	169	31627	0.840094
PROK1.P58294.OID20543.v1	Vascular dementia	14	1.11	0.89	1.38	0.346695	172	31627	0.927053
PROK1.P58294.OID20543.v1	Vascular dementia	15	1.11	0.89	1.38	0.346695	172	31627	0.927053
PROK1.P58294.OID20543.v1	Vascular dementia	16	1.11	0.89	1.38	0.346695	172	31627	0.927053
PROK1.P58294.OID20543.v1	Vascular dementia	17	1.11	0.89	1.38	0.346695	172	31627	0.927053
IKBKG.Q9Y6K9.OID20544.v1	Vascular dementia	1	NA	NA	NA	NA	0	31627	8348
IKBKG.Q9Y6K9.OID20544.v1	Vascular dementia	2	0.47	0.14	1.56	0.218631	3	31627	8349
IKBKG.Q9Y6K9.OID20544.v1	Vascular dementia	3	0.52	0.27	1	0.0500184	10	31627	8350
IKBKG.Q9Y6K9.OID20544.v1	Vascular dementia	4	0.74	0.45	1.22	0.236843	16	31627	8351
IKBKG.Q9Y6K9.OID20544.v1	Vascular dementia	5	0.78	0.54	1.14	0.199933	29	31627	8352
IKBKG.Q9Y6K9.OID20544.v1	Vascular dementia	6	0.87	0.64	1.18	0.36459	44	31627	0.146564
IKBKG.Q9Y6K9.OID20544.v1	Vascular dementia	7	0.8	0.62	1.04	0.0932238	58	31627	0.920444
IKBKG.Q9Y6K9.OID20544.v1	Vascular dementia	8	0.78	0.62	0.97	0.0289658	76	31627	0.849328
IKBKG.Q9Y6K9.OID20544.v1	Vascular dementia	9	0.81	0.66	1	0.0489271	90	31627	0.610956
IKBKG.Q9Y6K9.OID20544.v1	Vascular dementia	10	0.85	0.71	1.02	0.0744058	118	31627	0.322101
IKBKG.Q9Y6K9.OID20544.v1	Vascular dementia	11	0.79	0.67	0.93	0.00503888	145	31627	0.808659
IKBKG.Q9Y6K9.OID20544.v1	Vascular dementia	12	0.8	0.69	0.93	0.00466763	166	31627	0.904253
IKBKG.Q9Y6K9.OID20544.v1	Vascular dementia	13	0.81	0.7	0.95	0.00784812	169	31627	0.659449
IKBKG.Q9Y6K9.OID20544.v1	Vascular dementia	14	0.81	0.69	0.94	0.00563252	172	31627	0.797938
IKBKG.Q9Y6K9.OID20544.v1	Vascular dementia	15	0.81	0.69	0.94	0.00563252	172	31627	0.797938
IKBKG.Q9Y6K9.OID20544.v1	Vascular dementia	16	0.81	0.69	0.94	0.00563252	172	31627	0.797938
IKBKG.Q9Y6K9.OID20544.v1	Vascular dementia	17	0.81	0.69	0.94	0.00563252	172	31627	0.797938
NFATC1.O95644.OID20545.v1	Vascular dementia	1	NA	NA	NA	NA	0	31627	8365
NFATC1.O95644.OID20545.v1	Vascular dementia	2	0.51	0.15	1.66	0.261763	3	31627	8366
NFATC1.O95644.OID20545.v1	Vascular dementia	3	0.5	0.26	0.95	0.0330937	10	31627	8367
NFATC1.O95644.OID20545.v1	Vascular dementia	4	0.75	0.45	1.23	0.249808	16	31627	8368
NFATC1.O95644.OID20545.v1	Vascular dementia	5	0.75	0.52	1.09	0.128122	29	31627	8369
NFATC1.O95644.OID20545.v1	Vascular dementia	6	0.82	0.61	1.1	0.184615	44	31627	0.252294
NFATC1.O95644.OID20545.v1	Vascular dementia	7	0.77	0.59	1	0.0513902	58	31627	0.820038
NFATC1.O95644.OID20545.v1	Vascular dementia	8	0.76	0.6	0.95	0.0178282	76	31627	0.914645
NFATC1.O95644.OID20545.v1	Vascular dementia	9	0.8	0.65	0.98	0.0353981	90	31627	0.425628
NFATC1.O95644.OID20545.v1	Vascular dementia	10	0.82	0.69	0.99	0.0369974	118	31627	0.358537
NFATC1.O95644.OID20545.v1	Vascular dementia	11	0.77	0.65	0.91	0.00189627	145	31627	0.820861
NFATC1.O95644.OID20545.v1	Vascular dementia	12	0.79	0.68	0.92	0.00238883	166	31627	0.77652
NFATC1.O95644.OID20545.v1	Vascular dementia	13	0.8	0.69	0.93	0.00419702	169	31627	0.537682
NFATC1.O95644.OID20545.v1	Vascular dementia	14	0.8	0.69	0.93	0.00398583	172	31627	0.5595
NFATC1.O95644.OID20545.v1	Vascular dementia	15	0.8	0.69	0.93	0.00398583	172	31627	0.5595
NFATC1.O95644.OID20545.v1	Vascular dementia	16	0.8	0.69	0.93	0.00398583	172	31627	0.5595
NFATC1.O95644.OID20545.v1	Vascular dementia	17	0.8	0.69	0.93	0.00398583	172	31627	0.5595
CCL26.Q9Y258.OID20546.v1	Vascular dementia	1	NA	NA	NA	NA	0	31627	8382
CCL26.Q9Y258.OID20546.v1	Vascular dementia	2	3.8	1.1	13.1	0.0348138	3	31627	8383
CCL26.Q9Y258.OID20546.v1	Vascular dementia	3	1.56	0.83	2.9	0.164473	10	31627	8384
CCL26.Q9Y258.OID20546.v1	Vascular dementia	4	1.13	0.69	1.84	0.62805	16	31627	8385
CCL26.Q9Y258.OID20546.v1	Vascular dementia	5	1.07	0.75	1.54	0.704796	29	31627	8386
CCL26.Q9Y258.OID20546.v1	Vascular dementia	6	1.01	0.75	1.36	0.952221	44	31627	0.315241
CCL26.Q9Y258.OID20546.v1	Vascular dementia	7	0.97	0.75	1.25	0.792578	58	31627	0.250178
CCL26.Q9Y258.OID20546.v1	Vascular dementia	8	1.06	0.85	1.33	0.616919	76	31627	0.672951
CCL26.Q9Y258.OID20546.v1	Vascular dementia	9	1.06	0.86	1.3	0.580197	90	31627	0.794682
CCL26.Q9Y258.OID20546.v1	Vascular dementia	10	1.09	0.91	1.3	0.362666	118	31627	0.796997
CCL26.Q9Y258.OID20546.v1	Vascular dementia	11	1.04	0.88	1.22	0.646119	145	31627	0.608533
CCL26.Q9Y258.OID20546.v1	Vascular dementia	12	0.99	0.85	1.16	0.915544	166	31627	0.178187
CCL26.Q9Y258.OID20546.v1	Vascular dementia	13	1.02	0.88	1.19	0.787038	169	31627	0.53122
CCL26.Q9Y258.OID20546.v1	Vascular dementia	14	1.01	0.87	1.18	0.861375	172	31627	0.416768
CCL26.Q9Y258.OID20546.v1	Vascular dementia	15	1.01	0.87	1.18	0.861375	172	31627	0.416768
CCL26.Q9Y258.OID20546.v1	Vascular dementia	16	1.01	0.87	1.18	0.861375	172	31627	0.416768
CCL26.Q9Y258.OID20546.v1	Vascular dementia	17	1.01	0.87	1.18	0.861375	172	31627	0.416768
CLEC4C.Q8WTT0.OID20547.v1	Vascular dementia	1	NA	NA	NA	NA	0	31627	8399
CLEC4C.Q8WTT0.OID20547.v1	Vascular dementia	2	1.64	0.55	4.93	0.375484	3	31627	8400
CLEC4C.Q8WTT0.OID20547.v1	Vascular dementia	3	1.04	0.57	1.89	0.910679	10	31627	8401
CLEC4C.Q8WTT0.OID20547.v1	Vascular dementia	4	1.09	0.68	1.76	0.713382	16	31627	8402
CLEC4C.Q8WTT0.OID20547.v1	Vascular dementia	5	0.69	0.48	0.99	0.0433632	29	31627	8403
CLEC4C.Q8WTT0.OID20547.v1	Vascular dementia	6	0.77	0.58	1.03	0.0789473	44	31627	0.780323
CLEC4C.Q8WTT0.OID20547.v1	Vascular dementia	7	0.84	0.65	1.08	0.181516	58	31627	0.371615
CLEC4C.Q8WTT0.OID20547.v1	Vascular dementia	8	0.9	0.72	1.12	0.329747	76	31627	0.238597
CLEC4C.Q8WTT0.OID20547.v1	Vascular dementia	9	0.91	0.75	1.12	0.384039	90	31627	0.160695
CLEC4C.Q8WTT0.OID20547.v1	Vascular dementia	10	0.9	0.76	1.08	0.261321	118	31627	0.390574
CLEC4C.Q8WTT0.OID20547.v1	Vascular dementia	11	0.96	0.82	1.13	0.646564	145	31627	0.120277
CLEC4C.Q8WTT0.OID20547.v1	Vascular dementia	12	1.03	0.88	1.19	0.745857	166	31627	0.00957037
CLEC4C.Q8WTT0.OID20547.v1	Vascular dementia	13	1.04	0.9	1.21	0.594294	169	31627	0.00467372
CLEC4C.Q8WTT0.OID20547.v1	Vascular dementia	14	1.04	0.9	1.21	0.562487	172	31627	0.00428731
CLEC4C.Q8WTT0.OID20547.v1	Vascular dementia	15	1.04	0.9	1.21	0.562487	172	31627	0.00428731
CLEC4C.Q8WTT0.OID20547.v1	Vascular dementia	16	1.04	0.9	1.21	0.562487	172	31627	0.00428731
CLEC4C.Q8WTT0.OID20547.v1	Vascular dementia	17	1.04	0.9	1.21	0.562487	172	31627	0.00428731
CEACAM21.Q3KPI0.OID20548.v1	Vascular dementia	1	NA	NA	NA	NA	0	31627	8416
CEACAM21.Q3KPI0.OID20548.v1	Vascular dementia	2	2.58	0.88	7.56	0.0833436	3	31627	8417
CEACAM21.Q3KPI0.OID20548.v1	Vascular dementia	3	1.34	0.73	2.46	0.3518	10	31627	8418
CEACAM21.Q3KPI0.OID20548.v1	Vascular dementia	4	1.6	0.99	2.59	0.0568374	16	31627	8419
CEACAM21.Q3KPI0.OID20548.v1	Vascular dementia	5	1.35	0.93	1.94	0.110349	29	31627	8420
CEACAM21.Q3KPI0.OID20548.v1	Vascular dementia	6	1.47	1.09	1.98	0.0106415	44	31627	0.637867
CEACAM21.Q3KPI0.OID20548.v1	Vascular dementia	7	1.45	1.12	1.89	0.00488681	58	31627	0.619907
CEACAM21.Q3KPI0.OID20548.v1	Vascular dementia	8	1.5	1.19	1.88	0.000510977	76	31627	0.99843
CEACAM21.Q3KPI0.OID20548.v1	Vascular dementia	9	1.34	1.08	1.65	0.00714733	90	31627	0.103632
CEACAM21.Q3KPI0.OID20548.v1	Vascular dementia	10	1.25	1.04	1.5	0.0189196	118	31627	0.0551517
CEACAM21.Q3KPI0.OID20548.v1	Vascular dementia	11	1.15	0.97	1.36	0.107231	145	31627	0.010638
CEACAM21.Q3KPI0.OID20548.v1	Vascular dementia	12	1.2	1.03	1.4	0.0213626	166	31627	0.227207
CEACAM21.Q3KPI0.OID20548.v1	Vascular dementia	13	1.19	1.02	1.39	0.029688	169	31627	0.148824
CEACAM21.Q3KPI0.OID20548.v1	Vascular dementia	14	1.18	1.01	1.38	0.033998	172	31627	0.124668
CEACAM21.Q3KPI0.OID20548.v1	Vascular dementia	15	1.18	1.01	1.38	0.033998	172	31627	0.124668
CEACAM21.Q3KPI0.OID20548.v1	Vascular dementia	16	1.18	1.01	1.38	0.033998	172	31627	0.124668
CEACAM21.Q3KPI0.OID20548.v1	Vascular dementia	17	1.18	1.01	1.38	0.033998	172	31627	0.124668
PSMG3.Q9BT73.OID20549.v1	Vascular dementia	1	NA	NA	NA	NA	0	31627	8433
PSMG3.Q9BT73.OID20549.v1	Vascular dementia	2	0.52	0.15	1.8	0.301385	3	31627	8434
PSMG3.Q9BT73.OID20549.v1	Vascular dementia	3	0.73	0.38	1.41	0.349468	10	31627	8435
PSMG3.Q9BT73.OID20549.v1	Vascular dementia	4	0.95	0.57	1.58	0.840696	16	31627	8436
PSMG3.Q9BT73.OID20549.v1	Vascular dementia	5	0.83	0.57	1.21	0.342448	29	31627	8437
PSMG3.Q9BT73.OID20549.v1	Vascular dementia	6	0.86	0.63	1.16	0.321971	44	31627	0.855703
PSMG3.Q9BT73.OID20549.v1	Vascular dementia	7	0.85	0.65	1.11	0.233932	58	31627	0.766647
PSMG3.Q9BT73.OID20549.v1	Vascular dementia	8	0.96	0.76	1.21	0.752894	76	31627	0.19836
PSMG3.Q9BT73.OID20549.v1	Vascular dementia	9	0.98	0.79	1.21	0.841506	90	31627	0.306195
PSMG3.Q9BT73.OID20549.v1	Vascular dementia	10	1	0.83	1.2	0.998612	118	31627	0.349453
PSMG3.Q9BT73.OID20549.v1	Vascular dementia	11	1.01	0.86	1.2	0.87057	145	31627	0.335162
PSMG3.Q9BT73.OID20549.v1	Vascular dementia	12	0.97	0.83	1.13	0.687231	166	31627	0.947254
PSMG3.Q9BT73.OID20549.v1	Vascular dementia	13	0.97	0.83	1.13	0.678356	169	31627	0.986565
PSMG3.Q9BT73.OID20549.v1	Vascular dementia	14	0.96	0.82	1.12	0.601606	172	31627	0.81831
PSMG3.Q9BT73.OID20549.v1	Vascular dementia	15	0.96	0.82	1.12	0.601606	172	31627	0.81831
PSMG3.Q9BT73.OID20549.v1	Vascular dementia	16	0.96	0.82	1.12	0.601606	172	31627	0.81831
PSMG3.Q9BT73.OID20549.v1	Vascular dementia	17	0.96	0.82	1.12	0.601606	172	31627	0.81831
COL9A1.P20849.OID20550.v1	Vascular dementia	1	NA	NA	NA	NA	0	31627	8450
COL9A1.P20849.OID20550.v1	Vascular dementia	2	4.86	1.13	20.86	0.0336627	3	31627	8451
COL9A1.P20849.OID20550.v1	Vascular dementia	3	1.38	0.71	2.7	0.343752	10	31627	8452
COL9A1.P20849.OID20550.v1	Vascular dementia	4	1.26	0.75	2.12	0.388339	16	31627	8453
COL9A1.P20849.OID20550.v1	Vascular dementia	5	1.27	0.86	1.87	0.22996	29	31627	8454
COL9A1.P20849.OID20550.v1	Vascular dementia	6	1.44	1.06	1.98	0.0213018	44	31627	0.359046
COL9A1.P20849.OID20550.v1	Vascular dementia	7	1.37	1.05	1.8	0.0217824	58	31627	0.80016
COL9A1.P20849.OID20550.v1	Vascular dementia	8	1.34	1.06	1.69	0.0153585	76	31627	0.682395
COL9A1.P20849.OID20550.v1	Vascular dementia	9	1.28	1.03	1.59	0.0252843	90	31627	0.34717
COL9A1.P20849.OID20550.v1	Vascular dementia	10	1.2	0.99	1.44	0.0568796	118	31627	0.144894
COL9A1.P20849.OID20550.v1	Vascular dementia	11	1.19	1.01	1.41	0.0416763	145	31627	0.188402
COL9A1.P20849.OID20550.v1	Vascular dementia	12	1.12	0.96	1.31	0.158906	166	31627	0.0285333
COL9A1.P20849.OID20550.v1	Vascular dementia	13	1.14	0.97	1.33	0.104468	169	31627	0.063684
COL9A1.P20849.OID20550.v1	Vascular dementia	14	1.13	0.97	1.32	0.109436	172	31627	0.0658784
COL9A1.P20849.OID20550.v1	Vascular dementia	15	1.13	0.97	1.32	0.109436	172	31627	0.0658784
COL9A1.P20849.OID20550.v1	Vascular dementia	16	1.13	0.97	1.32	0.109436	172	31627	0.0658784
COL9A1.P20849.OID20550.v1	Vascular dementia	17	1.13	0.97	1.32	0.109436	172	31627	0.0658784
GOPC.Q9HD26.OID20551.v1	Vascular dementia	1	NA	NA	NA	NA	0	31627	8467
GOPC.Q9HD26.OID20551.v1	Vascular dementia	2	0.68	0.22	2.09	0.501584	3	31627	8468
GOPC.Q9HD26.OID20551.v1	Vascular dementia	3	0.49	0.26	0.92	0.0273877	10	31627	8469
GOPC.Q9HD26.OID20551.v1	Vascular dementia	4	0.59	0.36	0.98	0.0408466	16	31627	8470
GOPC.Q9HD26.OID20551.v1	Vascular dementia	5	0.7	0.49	1.02	0.0604357	29	31627	8471
GOPC.Q9HD26.OID20551.v1	Vascular dementia	6	0.78	0.58	1.06	0.108129	44	31627	0.113618
GOPC.Q9HD26.OID20551.v1	Vascular dementia	7	0.76	0.58	0.98	0.0353884	58	31627	0.400074
GOPC.Q9HD26.OID20551.v1	Vascular dementia	8	0.75	0.6	0.94	0.0124132	76	31627	0.535939
GOPC.Q9HD26.OID20551.v1	Vascular dementia	9	0.78	0.64	0.97	0.0223694	90	31627	0.23641
GOPC.Q9HD26.OID20551.v1	Vascular dementia	10	0.84	0.7	1.01	0.061281	118	31627	0.0652516
GOPC.Q9HD26.OID20551.v1	Vascular dementia	11	0.79	0.67	0.94	0.00576176	145	31627	0.569814
GOPC.Q9HD26.OID20551.v1	Vascular dementia	12	0.82	0.7	0.95	0.0106853	166	31627	0.259692
GOPC.Q9HD26.OID20551.v1	Vascular dementia	13	0.83	0.71	0.96	0.0153946	169	31627	0.180263
GOPC.Q9HD26.OID20551.v1	Vascular dementia	14	0.83	0.71	0.96	0.0127644	172	31627	0.227022
GOPC.Q9HD26.OID20551.v1	Vascular dementia	15	0.83	0.71	0.96	0.0127644	172	31627	0.227022
GOPC.Q9HD26.OID20551.v1	Vascular dementia	16	0.83	0.71	0.96	0.0127644	172	31627	0.227022
GOPC.Q9HD26.OID20551.v1	Vascular dementia	17	0.83	0.71	0.96	0.0127644	172	31627	0.227022
MAP2K6.P52564.OID20552.v1	Vascular dementia	1	NA	NA	NA	NA	0	31627	8484
MAP2K6.P52564.OID20552.v1	Vascular dementia	2	0.48	0.14	1.63	0.239293	3	31627	8485
MAP2K6.P52564.OID20552.v1	Vascular dementia	3	0.51	0.27	0.97	0.0392504	10	31627	8486
MAP2K6.P52564.OID20552.v1	Vascular dementia	4	0.68	0.41	1.13	0.137682	16	31627	8487
MAP2K6.P52564.OID20552.v1	Vascular dementia	5	0.73	0.5	1.06	0.101488	29	31627	8488
MAP2K6.P52564.OID20552.v1	Vascular dementia	6	0.75	0.56	1.02	0.0690483	44	31627	0.442582
MAP2K6.P52564.OID20552.v1	Vascular dementia	7	0.72	0.55	0.94	0.0159122	58	31627	0.81514
MAP2K6.P52564.OID20552.v1	Vascular dementia	8	0.72	0.57	0.9	0.00489039	76	31627	0.836896
MAP2K6.P52564.OID20552.v1	Vascular dementia	9	0.74	0.6	0.92	0.0059515	90	31627	0.487808
MAP2K6.P52564.OID20552.v1	Vascular dementia	10	0.79	0.66	0.95	0.0125413	118	31627	0.162026
MAP2K6.P52564.OID20552.v1	Vascular dementia	11	0.74	0.63	0.87	0.000377573	145	31627	0.905344
MAP2K6.P52564.OID20552.v1	Vascular dementia	12	0.76	0.65	0.89	0.000648681	166	31627	0.485203
MAP2K6.P52564.OID20552.v1	Vascular dementia	13	0.77	0.66	0.9	0.00115582	169	31627	0.324895
MAP2K6.P52564.OID20552.v1	Vascular dementia	14	0.77	0.67	0.9	0.00103786	172	31627	0.347538
MAP2K6.P52564.OID20552.v1	Vascular dementia	15	0.77	0.67	0.9	0.00103786	172	31627	0.347538
MAP2K6.P52564.OID20552.v1	Vascular dementia	16	0.77	0.67	0.9	0.00103786	172	31627	0.347538
MAP2K6.P52564.OID20552.v1	Vascular dementia	17	0.77	0.67	0.9	0.00103786	172	31627	0.347538
NT5C3A.Q9H0P0.OID20553.v1	Vascular dementia	1	NA	NA	NA	NA	0	31627	8501
NT5C3A.Q9H0P0.OID20553.v1	Vascular dementia	2	0.44	0.13	1.44	0.174324	3	31627	8502
NT5C3A.Q9H0P0.OID20553.v1	Vascular dementia	3	0.54	0.28	1.03	0.061403	10	31627	8503
NT5C3A.Q9H0P0.OID20553.v1	Vascular dementia	4	0.56	0.33	0.93	0.0246165	16	31627	8504
NT5C3A.Q9H0P0.OID20553.v1	Vascular dementia	5	0.65	0.45	0.94	0.0236883	29	31627	8505
NT5C3A.Q9H0P0.OID20553.v1	Vascular dementia	6	0.68	0.5	0.92	0.0117361	44	31627	0.460553
NT5C3A.Q9H0P0.OID20553.v1	Vascular dementia	7	0.68	0.52	0.89	0.00415626	58	31627	0.519364
NT5C3A.Q9H0P0.OID20553.v1	Vascular dementia	8	0.71	0.56	0.89	0.00358458	76	31627	0.285886
NT5C3A.Q9H0P0.OID20553.v1	Vascular dementia	9	0.76	0.61	0.93	0.00947867	90	31627	0.0867484
NT5C3A.Q9H0P0.OID20553.v1	Vascular dementia	10	0.8	0.67	0.96	0.019281	118	31627	0.0408513
NT5C3A.Q9H0P0.OID20553.v1	Vascular dementia	11	0.77	0.65	0.91	0.00172739	145	31627	0.349461
NT5C3A.Q9H0P0.OID20553.v1	Vascular dementia	12	0.79	0.67	0.92	0.0023509	166	31627	0.206429
NT5C3A.Q9H0P0.OID20553.v1	Vascular dementia	13	0.79	0.68	0.92	0.00286377	169	31627	0.169313
NT5C3A.Q9H0P0.OID20553.v1	Vascular dementia	14	0.79	0.68	0.92	0.00281719	172	31627	0.172536
NT5C3A.Q9H0P0.OID20553.v1	Vascular dementia	15	0.79	0.68	0.92	0.00281719	172	31627	0.172536
NT5C3A.Q9H0P0.OID20553.v1	Vascular dementia	16	0.79	0.68	0.92	0.00281719	172	31627	0.172536
NT5C3A.Q9H0P0.OID20553.v1	Vascular dementia	17	0.79	0.68	0.92	0.00281719	172	31627	0.172536
ARHGEF12.Q9NZN5.OID20554.v1	Vascular dementia	1	NA	NA	NA	NA	0	31627	8518
ARHGEF12.Q9NZN5.OID20554.v1	Vascular dementia	2	0.68	0.21	2.23	0.522195	3	31627	8519
ARHGEF12.Q9NZN5.OID20554.v1	Vascular dementia	3	0.41	0.21	0.8	0.00869765	10	31627	8520
ARHGEF12.Q9NZN5.OID20554.v1	Vascular dementia	4	0.58	0.35	0.97	0.0391986	16	31627	8521
ARHGEF12.Q9NZN5.OID20554.v1	Vascular dementia	5	0.73	0.5	1.06	0.0940991	29	31627	8522
ARHGEF12.Q9NZN5.OID20554.v1	Vascular dementia	6	0.81	0.6	1.1	0.172183	44	31627	0.0481983
ARHGEF12.Q9NZN5.OID20554.v1	Vascular dementia	7	0.78	0.6	1.01	0.060433	58	31627	0.31878
ARHGEF12.Q9NZN5.OID20554.v1	Vascular dementia	8	0.76	0.61	0.96	0.0208642	76	31627	0.499968
ARHGEF12.Q9NZN5.OID20554.v1	Vascular dementia	9	0.81	0.65	0.99	0.0440548	90	31627	0.190161
ARHGEF12.Q9NZN5.OID20554.v1	Vascular dementia	10	0.85	0.71	1.02	0.0720697	118	31627	0.09543
ARHGEF12.Q9NZN5.OID20554.v1	Vascular dementia	11	0.8	0.68	0.94	0.00772584	145	31627	0.673526
ARHGEF12.Q9NZN5.OID20554.v1	Vascular dementia	12	0.81	0.7	0.95	0.00922332	166	31627	0.430215
ARHGEF12.Q9NZN5.OID20554.v1	Vascular dementia	13	0.83	0.71	0.96	0.0134829	169	31627	0.312433
ARHGEF12.Q9NZN5.OID20554.v1	Vascular dementia	14	0.82	0.7	0.95	0.0101292	172	31627	0.403141
ARHGEF12.Q9NZN5.OID20554.v1	Vascular dementia	15	0.82	0.7	0.95	0.0101292	172	31627	0.403141
ARHGEF12.Q9NZN5.OID20554.v1	Vascular dementia	16	0.82	0.7	0.95	0.0101292	172	31627	0.403141
ARHGEF12.Q9NZN5.OID20554.v1	Vascular dementia	17	0.82	0.7	0.95	0.0101292	172	31627	0.403141
CASP2.P42575.OID20555.v1	Vascular dementia	1	NA	NA	NA	NA	0	31627	8535
CASP2.P42575.OID20555.v1	Vascular dementia	2	0.56	0.19	1.68	0.30113	3	31627	8536
CASP2.P42575.OID20555.v1	Vascular dementia	3	0.49	0.26	0.92	0.0271841	10	31627	8537
CASP2.P42575.OID20555.v1	Vascular dementia	4	0.72	0.44	1.18	0.187549	16	31627	8538
CASP2.P42575.OID20555.v1	Vascular dementia	5	0.77	0.53	1.11	0.163171	29	31627	8539
CASP2.P42575.OID20555.v1	Vascular dementia	6	0.82	0.61	1.11	0.194476	44	31627	0.217305
CASP2.P42575.OID20555.v1	Vascular dementia	7	0.78	0.6	1.01	0.055975	58	31627	0.691469
CASP2.P42575.OID20555.v1	Vascular dementia	8	0.77	0.61	0.96	0.0232591	76	31627	0.732722
CASP2.P42575.OID20555.v1	Vascular dementia	9	0.81	0.66	1	0.0482804	90	31627	0.30841
CASP2.P42575.OID20555.v1	Vascular dementia	10	0.88	0.73	1.05	0.162146	118	31627	0.0486536
CASP2.P42575.OID20555.v1	Vascular dementia	11	0.82	0.7	0.97	0.0187909	145	31627	0.667509
CASP2.P42575.OID20555.v1	Vascular dementia	12	0.82	0.7	0.96	0.0111241	166	31627	0.760384
CASP2.P42575.OID20555.v1	Vascular dementia	13	0.83	0.71	0.96	0.0154543	169	31627	0.603625
CASP2.P42575.OID20555.v1	Vascular dementia	14	0.83	0.71	0.96	0.0135377	172	31627	0.658198
CASP2.P42575.OID20555.v1	Vascular dementia	15	0.83	0.71	0.96	0.0135377	172	31627	0.658198
CASP2.P42575.OID20555.v1	Vascular dementia	16	0.83	0.71	0.96	0.0135377	172	31627	0.658198
CASP2.P42575.OID20555.v1	Vascular dementia	17	0.83	0.71	0.96	0.0135377	172	31627	0.658198
CNTNAP2.Q9UHC6.OID20556.v1	Vascular dementia	1	NA	NA	NA	NA	0	31627	8552
CNTNAP2.Q9UHC6.OID20556.v1	Vascular dementia	2	0.99	0.32	3.1	0.98932	3	31627	8553
CNTNAP2.Q9UHC6.OID20556.v1	Vascular dementia	3	0.65	0.34	1.24	0.187038	10	31627	8554
CNTNAP2.Q9UHC6.OID20556.v1	Vascular dementia	4	1.11	0.67	1.82	0.687911	16	31627	8555
CNTNAP2.Q9UHC6.OID20556.v1	Vascular dementia	5	1	0.69	1.44	0.987397	29	31627	8556
CNTNAP2.Q9UHC6.OID20556.v1	Vascular dementia	6	1.16	0.86	1.56	0.335912	44	31627	0.142483
CNTNAP2.Q9UHC6.OID20556.v1	Vascular dementia	7	1	0.77	1.3	0.989005	58	31627	0.835257
CNTNAP2.Q9UHC6.OID20556.v1	Vascular dementia	8	1.07	0.85	1.34	0.575558	76	31627	0.731832
CNTNAP2.Q9UHC6.OID20556.v1	Vascular dementia	9	1.06	0.85	1.3	0.61567	90	31627	0.757565
CNTNAP2.Q9UHC6.OID20556.v1	Vascular dementia	10	1.04	0.86	1.25	0.68071	118	31627	0.856298
CNTNAP2.Q9UHC6.OID20556.v1	Vascular dementia	11	1	0.85	1.18	0.979373	145	31627	0.576453
CNTNAP2.Q9UHC6.OID20556.v1	Vascular dementia	12	1	0.85	1.17	0.97353	166	31627	0.565
CNTNAP2.Q9UHC6.OID20556.v1	Vascular dementia	13	1.01	0.86	1.18	0.928766	169	31627	0.705969
CNTNAP2.Q9UHC6.OID20556.v1	Vascular dementia	14	1.01	0.86	1.17	0.937668	172	31627	0.742027
CNTNAP2.Q9UHC6.OID20556.v1	Vascular dementia	15	1.01	0.86	1.17	0.937668	172	31627	0.742027
CNTNAP2.Q9UHC6.OID20556.v1	Vascular dementia	16	1.01	0.86	1.17	0.937668	172	31627	0.742027
CNTNAP2.Q9UHC6.OID20556.v1	Vascular dementia	17	1.01	0.86	1.17	0.937668	172	31627	0.742027
MAPK9.P45984.OID20557.v1	Vascular dementia	1	NA	NA	NA	NA	0	31627	8569
MAPK9.P45984.OID20557.v1	Vascular dementia	2	0.69	0.22	2.17	0.528588	3	31627	8570
MAPK9.P45984.OID20557.v1	Vascular dementia	3	0.69	0.37	1.29	0.239624	10	31627	8571
MAPK9.P45984.OID20557.v1	Vascular dementia	4	0.78	0.47	1.27	0.315576	16	31627	8572
MAPK9.P45984.OID20557.v1	Vascular dementia	5	0.85	0.59	1.23	0.399308	29	31627	8573
MAPK9.P45984.OID20557.v1	Vascular dementia	6	0.86	0.64	1.17	0.34004	44	31627	0.502092
MAPK9.P45984.OID20557.v1	Vascular dementia	7	0.87	0.67	1.13	0.287923	58	31627	0.515551
MAPK9.P45984.OID20557.v1	Vascular dementia	8	0.9	0.72	1.14	0.389406	76	31627	0.438727
MAPK9.P45984.OID20557.v1	Vascular dementia	9	0.94	0.76	1.16	0.57667	90	31627	0.248262
MAPK9.P45984.OID20557.v1	Vascular dementia	10	0.99	0.82	1.19	0.925942	118	31627	0.128748
MAPK9.P45984.OID20557.v1	Vascular dementia	11	0.95	0.81	1.13	0.575507	145	31627	0.46824
MAPK9.P45984.OID20557.v1	Vascular dementia	12	0.93	0.8	1.09	0.375311	166	31627	0.846186
MAPK9.P45984.OID20557.v1	Vascular dementia	13	0.94	0.81	1.1	0.448889	169	31627	0.706722
MAPK9.P45984.OID20557.v1	Vascular dementia	14	0.94	0.81	1.09	0.414462	172	31627	0.807666
MAPK9.P45984.OID20557.v1	Vascular dementia	15	0.94	0.81	1.09	0.414462	172	31627	0.807666
MAPK9.P45984.OID20557.v1	Vascular dementia	16	0.94	0.81	1.09	0.414462	172	31627	0.807666
MAPK9.P45984.OID20557.v1	Vascular dementia	17	0.94	0.81	1.09	0.414462	172	31627	0.807666
BCR.P11274.OID20558.v1	Vascular dementia	1	NA	NA	NA	NA	0	31627	8586
BCR.P11274.OID20558.v1	Vascular dementia	2	0.86	0.26	2.8	0.796785	3	31627	8587
BCR.P11274.OID20558.v1	Vascular dementia	3	0.53	0.28	1.01	0.0525031	10	31627	8588
BCR.P11274.OID20558.v1	Vascular dementia	4	0.64	0.39	1.06	0.0823148	16	31627	8589
BCR.P11274.OID20558.v1	Vascular dementia	5	0.71	0.49	1.03	0.07309	29	31627	8590
BCR.P11274.OID20558.v1	Vascular dementia	6	0.81	0.6	1.09	0.166079	44	31627	0.153706
BCR.P11274.OID20558.v1	Vascular dementia	7	0.79	0.61	1.02	0.073525	58	31627	0.436075
BCR.P11274.OID20558.v1	Vascular dementia	8	0.76	0.6	0.95	0.0165412	76	31627	0.787011
BCR.P11274.OID20558.v1	Vascular dementia	9	0.82	0.66	1.01	0.0612278	90	31627	0.187477
BCR.P11274.OID20558.v1	Vascular dementia	10	0.87	0.72	1.04	0.13069	118	31627	0.0768151
BCR.P11274.OID20558.v1	Vascular dementia	11	0.81	0.69	0.95	0.0117045	145	31627	0.761691
BCR.P11274.OID20558.v1	Vascular dementia	12	0.82	0.7	0.95	0.0107412	166	31627	0.606091
BCR.P11274.OID20558.v1	Vascular dementia	13	0.83	0.71	0.97	0.0172447	169	31627	0.403818
BCR.P11274.OID20558.v1	Vascular dementia	14	0.82	0.71	0.96	0.0126629	172	31627	0.524459
BCR.P11274.OID20558.v1	Vascular dementia	15	0.82	0.71	0.96	0.0126629	172	31627	0.524459
BCR.P11274.OID20558.v1	Vascular dementia	16	0.82	0.71	0.96	0.0126629	172	31627	0.524459
BCR.P11274.OID20558.v1	Vascular dementia	17	0.82	0.71	0.96	0.0126629	172	31627	0.524459
CLIP2.Q9UDT6.OID20559.v1	Vascular dementia	1	NA	NA	NA	NA	0	31627	8603
CLIP2.Q9UDT6.OID20559.v1	Vascular dementia	2	0.81	0.25	2.63	0.725687	3	31627	8604
CLIP2.Q9UDT6.OID20559.v1	Vascular dementia	3	0.58	0.31	1.09	0.0919677	10	31627	8605
CLIP2.Q9UDT6.OID20559.v1	Vascular dementia	4	0.66	0.4	1.09	0.103471	16	31627	8606
CLIP2.Q9UDT6.OID20559.v1	Vascular dementia	5	0.78	0.54	1.12	0.180508	29	31627	8607
CLIP2.Q9UDT6.OID20559.v1	Vascular dementia	6	0.87	0.64	1.17	0.344469	44	31627	0.151235
CLIP2.Q9UDT6.OID20559.v1	Vascular dementia	7	0.82	0.63	1.06	0.136007	58	31627	0.591983
CLIP2.Q9UDT6.OID20559.v1	Vascular dementia	8	0.79	0.63	0.99	0.0449315	76	31627	0.904051
CLIP2.Q9UDT6.OID20559.v1	Vascular dementia	9	0.82	0.67	1.01	0.0675789	90	31627	0.53062
CLIP2.Q9UDT6.OID20559.v1	Vascular dementia	10	0.85	0.71	1.02	0.0854983	118	31627	0.29087
CLIP2.Q9UDT6.OID20559.v1	Vascular dementia	11	0.84	0.71	0.99	0.0331236	145	31627	0.527786
CLIP2.Q9UDT6.OID20559.v1	Vascular dementia	12	0.84	0.72	0.98	0.0252812	166	31627	0.562987
CLIP2.Q9UDT6.OID20559.v1	Vascular dementia	13	0.85	0.73	0.99	0.0331384	169	31627	0.44744
CLIP2.Q9UDT6.OID20559.v1	Vascular dementia	14	0.84	0.72	0.98	0.0239793	172	31627	0.603063
CLIP2.Q9UDT6.OID20559.v1	Vascular dementia	15	0.84	0.72	0.98	0.0239793	172	31627	0.603063
CLIP2.Q9UDT6.OID20559.v1	Vascular dementia	16	0.84	0.72	0.98	0.0239793	172	31627	0.603063
CLIP2.Q9UDT6.OID20559.v1	Vascular dementia	17	0.84	0.72	0.98	0.0239793	172	31627	0.603063
SELPLG.Q14242.OID20560.v1	Vascular dementia	1	NA	NA	NA	NA	0	31627	8620
SELPLG.Q14242.OID20560.v1	Vascular dementia	2	0.96	0.31	2.93	0.937879	3	31627	8621
SELPLG.Q14242.OID20560.v1	Vascular dementia	3	0.64	0.34	1.23	0.181654	10	31627	8622
SELPLG.Q14242.OID20560.v1	Vascular dementia	4	0.65	0.4	1.08	0.0963583	16	31627	8623
SELPLG.Q14242.OID20560.v1	Vascular dementia	5	0.79	0.54	1.15	0.212027	29	31627	8624
SELPLG.Q14242.OID20560.v1	Vascular dementia	6	0.99	0.73	1.34	0.924901	44	31627	0.0328862
SELPLG.Q14242.OID20560.v1	Vascular dementia	7	1.02	0.78	1.32	0.903072	58	31627	0.0348488
SELPLG.Q14242.OID20560.v1	Vascular dementia	8	0.94	0.75	1.18	0.597704	76	31627	0.667265
SELPLG.Q14242.OID20560.v1	Vascular dementia	9	1.01	0.82	1.25	0.939993	90	31627	0.194479
SELPLG.Q14242.OID20560.v1	Vascular dementia	10	1.03	0.85	1.23	0.791806	118	31627	0.208475
SELPLG.Q14242.OID20560.v1	Vascular dementia	11	1.03	0.87	1.22	0.718867	145	31627	0.301964
SELPLG.Q14242.OID20560.v1	Vascular dementia	12	1.11	0.95	1.29	0.202297	166	31627	0.0231392
SELPLG.Q14242.OID20560.v1	Vascular dementia	13	1.09	0.94	1.27	0.254975	169	31627	0.0548119
SELPLG.Q14242.OID20560.v1	Vascular dementia	14	1.11	0.95	1.29	0.189936	172	31627	0.0294649
SELPLG.Q14242.OID20560.v1	Vascular dementia	15	1.11	0.95	1.29	0.189936	172	31627	0.0294649
SELPLG.Q14242.OID20560.v1	Vascular dementia	16	1.11	0.95	1.29	0.189936	172	31627	0.0294649
SELPLG.Q14242.OID20560.v1	Vascular dementia	17	1.11	0.95	1.29	0.189936	172	31627	0.0294649
CXADR.P78310.OID20561.v1	Vascular dementia	1	NA	NA	NA	NA	0	31627	8637
CXADR.P78310.OID20561.v1	Vascular dementia	2	0.71	0.23	2.27	0.569023	3	31627	8638
CXADR.P78310.OID20561.v1	Vascular dementia	3	0.64	0.33	1.22	0.172064	10	31627	8639
CXADR.P78310.OID20561.v1	Vascular dementia	4	1.01	0.6	1.69	0.978513	16	31627	8640
CXADR.P78310.OID20561.v1	Vascular dementia	5	0.85	0.58	1.26	0.424515	29	31627	8641
CXADR.P78310.OID20561.v1	Vascular dementia	6	0.84	0.61	1.16	0.297978	44	31627	0.96209
CXADR.P78310.OID20561.v1	Vascular dementia	7	1	0.76	1.31	0.976596	58	31627	0.137428
CXADR.P78310.OID20561.v1	Vascular dementia	8	1.04	0.82	1.33	0.739907	76	31627	0.145901
CXADR.P78310.OID20561.v1	Vascular dementia	9	1.12	0.9	1.4	0.315219	90	31627	0.0370612
CXADR.P78310.OID20561.v1	Vascular dementia	10	1.09	0.9	1.33	0.356817	118	31627	0.221522
CXADR.P78310.OID20561.v1	Vascular dementia	11	1.12	0.94	1.33	0.217603	145	31627	0.199768
CXADR.P78310.OID20561.v1	Vascular dementia	12	1.17	0.99	1.37	0.0645626	166	31627	0.0700135
CXADR.P78310.OID20561.v1	Vascular dementia	13	1.16	0.98	1.36	0.0786861	169	31627	0.118684
CXADR.P78310.OID20561.v1	Vascular dementia	14	1.16	0.99	1.36	0.0653751	172	31627	0.109949
CXADR.P78310.OID20561.v1	Vascular dementia	15	1.16	0.99	1.36	0.0653751	172	31627	0.109949
CXADR.P78310.OID20561.v1	Vascular dementia	16	1.16	0.99	1.36	0.0653751	172	31627	0.109949
CXADR.P78310.OID20561.v1	Vascular dementia	17	1.16	0.99	1.36	0.0653751	172	31627	0.109949
IL15.P40933.OID20562.v1	Vascular dementia	1	NA	NA	NA	NA	0	31627	8654
IL15.P40933.OID20562.v1	Vascular dementia	2	0.58	0.19	1.71	0.320931	3	31627	8655
IL15.P40933.OID20562.v1	Vascular dementia	3	0.91	0.49	1.69	0.754152	10	31627	8656
IL15.P40933.OID20562.v1	Vascular dementia	4	1.08	0.66	1.76	0.768193	16	31627	8657
IL15.P40933.OID20562.v1	Vascular dementia	5	1.3	0.91	1.87	0.151706	29	31627	8658
IL15.P40933.OID20562.v1	Vascular dementia	6	1.09	0.81	1.46	0.556361	44	31627	0.735991
IL15.P40933.OID20562.v1	Vascular dementia	7	1.19	0.92	1.53	0.188255	58	31627	0.428655
IL15.P40933.OID20562.v1	Vascular dementia	8	1.16	0.93	1.45	0.196914	76	31627	0.75103
IL15.P40933.OID20562.v1	Vascular dementia	9	1.22	0.99	1.5	0.0570668	90	31627	0.364378
IL15.P40933.OID20562.v1	Vascular dementia	10	1.13	0.94	1.35	0.186017	118	31627	0.624056
IL15.P40933.OID20562.v1	Vascular dementia	11	1.07	0.91	1.26	0.409669	145	31627	0.290236
IL15.P40933.OID20562.v1	Vascular dementia	12	1.04	0.89	1.21	0.610791	166	31627	0.163795
IL15.P40933.OID20562.v1	Vascular dementia	13	1.03	0.89	1.2	0.709115	169	31627	0.127906
IL15.P40933.OID20562.v1	Vascular dementia	14	1.02	0.88	1.19	0.764784	172	31627	0.106318
IL15.P40933.OID20562.v1	Vascular dementia	15	1.02	0.88	1.19	0.764784	172	31627	0.106318
IL15.P40933.OID20562.v1	Vascular dementia	16	1.02	0.88	1.19	0.764784	172	31627	0.106318
IL15.P40933.OID20562.v1	Vascular dementia	17	1.02	0.88	1.19	0.764784	172	31627	0.106318
IL6.P05231.OID20563.v1	Vascular dementia	1	NA	NA	NA	NA	0	31627	8671
IL6.P05231.OID20563.v1	Vascular dementia	2	1.26	0.37	4.26	0.711906	3	31627	8672
IL6.P05231.OID20563.v1	Vascular dementia	3	1.15	0.61	2.18	0.663194	10	31627	8673
IL6.P05231.OID20563.v1	Vascular dementia	4	1.16	0.69	1.94	0.583796	16	31627	8674
IL6.P05231.OID20563.v1	Vascular dementia	5	1.13	0.77	1.66	0.534496	29	31627	8675
IL6.P05231.OID20563.v1	Vascular dementia	6	1.24	0.91	1.7	0.177422	44	31627	0.29358
IL6.P05231.OID20563.v1	Vascular dementia	7	1.21	0.92	1.6	0.176982	58	31627	0.329207
IL6.P05231.OID20563.v1	Vascular dementia	8	1.16	0.91	1.48	0.240758	76	31627	0.769651
IL6.P05231.OID20563.v1	Vascular dementia	9	1.22	0.97	1.52	0.0874164	90	31627	0.593788
IL6.P05231.OID20563.v1	Vascular dementia	10	1.14	0.93	1.39	0.195907	118	31627	0.865229
IL6.P05231.OID20563.v1	Vascular dementia	11	1.09	0.91	1.31	0.338828	145	31627	0.511145
IL6.P05231.OID20563.v1	Vascular dementia	12	1.14	0.96	1.34	0.133643	166	31627	0.87043
IL6.P05231.OID20563.v1	Vascular dementia	13	1.13	0.96	1.33	0.147428	169	31627	0.982915
IL6.P05231.OID20563.v1	Vascular dementia	14	1.13	0.96	1.33	0.142436	172	31627	0.96906
IL6.P05231.OID20563.v1	Vascular dementia	15	1.13	0.96	1.33	0.142436	172	31627	0.96906
IL6.P05231.OID20563.v1	Vascular dementia	16	1.13	0.96	1.33	0.142436	172	31627	0.96906
IL6.P05231.OID20563.v1	Vascular dementia	17	1.13	0.96	1.33	0.142436	172	31627	0.96906
FCAR.P24071.OID20564.v1	Vascular dementia	1	NA	NA	NA	NA	0	31627	8688
FCAR.P24071.OID20564.v1	Vascular dementia	2	0.76	0.25	2.33	0.63571	3	31627	8689
FCAR.P24071.OID20564.v1	Vascular dementia	3	0.86	0.46	1.6	0.639839	10	31627	8690
FCAR.P24071.OID20564.v1	Vascular dementia	4	1.01	0.62	1.66	0.95827	16	31627	8691
FCAR.P24071.OID20564.v1	Vascular dementia	5	0.95	0.66	1.37	0.778275	29	31627	8692
FCAR.P24071.OID20564.v1	Vascular dementia	6	1.19	0.88	1.6	0.264632	44	31627	0.130235
FCAR.P24071.OID20564.v1	Vascular dementia	7	1.07	0.82	1.38	0.635972	58	31627	0.669997
FCAR.P24071.OID20564.v1	Vascular dementia	8	1.06	0.84	1.33	0.610457	76	31627	0.83222
FCAR.P24071.OID20564.v1	Vascular dementia	9	1.12	0.91	1.38	0.289521	90	31627	0.464765
FCAR.P24071.OID20564.v1	Vascular dementia	10	1.06	0.88	1.27	0.565773	118	31627	0.868144
FCAR.P24071.OID20564.v1	Vascular dementia	11	1.08	0.92	1.28	0.357553	145	31627	0.775367
FCAR.P24071.OID20564.v1	Vascular dementia	12	1.06	0.91	1.24	0.456091	166	31627	0.884533
FCAR.P24071.OID20564.v1	Vascular dementia	13	1.07	0.92	1.25	0.387947	169	31627	0.986555
FCAR.P24071.OID20564.v1	Vascular dementia	14	1.07	0.92	1.25	0.363001	172	31627	0.941726
FCAR.P24071.OID20564.v1	Vascular dementia	15	1.07	0.92	1.25	0.363001	172	31627	0.941726
FCAR.P24071.OID20564.v1	Vascular dementia	16	1.07	0.92	1.25	0.363001	172	31627	0.941726
FCAR.P24071.OID20564.v1	Vascular dementia	17	1.07	0.92	1.25	0.363001	172	31627	0.941726
CD83.Q01151.OID20565.v1	Vascular dementia	1	NA	NA	NA	NA	0	31627	8705
CD83.Q01151.OID20565.v1	Vascular dementia	2	2.41	0.76	7.68	0.136466	3	31627	8706
CD83.Q01151.OID20565.v1	Vascular dementia	3	1.25	0.65	2.4	0.494694	10	31627	8707
CD83.Q01151.OID20565.v1	Vascular dementia	4	1.87	1.12	3.1	0.0159147	16	31627	8708
CD83.Q01151.OID20565.v1	Vascular dementia	5	1.23	0.84	1.79	0.296519	29	31627	8709
CD83.Q01151.OID20565.v1	Vascular dementia	6	1.16	0.85	1.59	0.341394	44	31627	0.634841
CD83.Q01151.OID20565.v1	Vascular dementia	7	1.16	0.89	1.53	0.277326	58	31627	0.747031
CD83.Q01151.OID20565.v1	Vascular dementia	8	1.18	0.93	1.5	0.172008	76	31627	0.650265
CD83.Q01151.OID20565.v1	Vascular dementia	9	1.24	0.99	1.54	0.0564055	90	31627	0.309742
CD83.Q01151.OID20565.v1	Vascular dementia	10	1.19	0.98	1.45	0.0724547	118	31627	0.525176
CD83.Q01151.OID20565.v1	Vascular dementia	11	1.15	0.97	1.37	0.110812	145	31627	0.709942
CD83.Q01151.OID20565.v1	Vascular dementia	12	1.21	1.03	1.43	0.0204124	166	31627	0.545391
CD83.Q01151.OID20565.v1	Vascular dementia	13	1.22	1.04	1.43	0.0160636	169	31627	0.436118
CD83.Q01151.OID20565.v1	Vascular dementia	14	1.23	1.04	1.44	0.0128706	172	31627	0.337635
CD83.Q01151.OID20565.v1	Vascular dementia	15	1.23	1.04	1.44	0.0128706	172	31627	0.337635
CD83.Q01151.OID20565.v1	Vascular dementia	16	1.23	1.04	1.44	0.0128706	172	31627	0.337635
CD83.Q01151.OID20565.v1	Vascular dementia	17	1.23	1.04	1.44	0.0128706	172	31627	0.337635
NCR1.O76036.OID20566.v1	Vascular dementia	1	NA	NA	NA	NA	0	31627	8722
NCR1.O76036.OID20566.v1	Vascular dementia	2	1.72	0.53	5.56	0.364887	3	31627	8723
NCR1.O76036.OID20566.v1	Vascular dementia	3	1.33	0.71	2.49	0.371808	10	31627	8724
NCR1.O76036.OID20566.v1	Vascular dementia	4	1.78	1.09	2.91	0.0219942	16	31627	8725
NCR1.O76036.OID20566.v1	Vascular dementia	5	1.49	1.04	2.15	0.0318829	29	31627	8726
NCR1.O76036.OID20566.v1	Vascular dementia	6	1.49	1.11	2.02	0.0087002	44	31627	0.612344
NCR1.O76036.OID20566.v1	Vascular dementia	7	1.46	1.13	1.9	0.00429744	58	31627	0.863504
NCR1.O76036.OID20566.v1	Vascular dementia	8	1.48	1.18	1.86	0.000773097	76	31627	0.967597
NCR1.O76036.OID20566.v1	Vascular dementia	9	1.42	1.15	1.75	0.0011501	90	31627	0.537157
NCR1.O76036.OID20566.v1	Vascular dementia	10	1.34	1.11	1.6	0.00194143	118	31627	0.313794
NCR1.O76036.OID20566.v1	Vascular dementia	11	1.29	1.1	1.53	0.00216029	145	31627	0.227257
NCR1.O76036.OID20566.v1	Vascular dementia	12	1.34	1.15	1.57	0.000195448	166	31627	0.707844
NCR1.O76036.OID20566.v1	Vascular dementia	13	1.35	1.15	1.57	0.000153575	169	31627	0.689933
NCR1.O76036.OID20566.v1	Vascular dementia	14	1.34	1.15	1.56	0.00015344	172	31627	0.646521
NCR1.O76036.OID20566.v1	Vascular dementia	15	1.34	1.15	1.56	0.00015344	172	31627	0.646521
NCR1.O76036.OID20566.v1	Vascular dementia	16	1.34	1.15	1.56	0.00015344	172	31627	0.646521
NCR1.O76036.OID20566.v1	Vascular dementia	17	1.34	1.15	1.56	0.00015344	172	31627	0.646521
NCF2.P19878.OID20567.v1	Vascular dementia	1	NA	NA	NA	NA	0	31627	8739
NCF2.P19878.OID20567.v1	Vascular dementia	2	1.05	0.33	3.29	0.934349	3	31627	8740
NCF2.P19878.OID20567.v1	Vascular dementia	3	1.34	0.72	2.49	0.349199	10	31627	8741
NCF2.P19878.OID20567.v1	Vascular dementia	4	1.29	0.79	2.11	0.304509	16	31627	8742
NCF2.P19878.OID20567.v1	Vascular dementia	5	0.93	0.64	1.34	0.682784	29	31627	8743
NCF2.P19878.OID20567.v1	Vascular dementia	6	0.85	0.63	1.14	0.277067	44	31627	0.118082
NCF2.P19878.OID20567.v1	Vascular dementia	7	0.94	0.72	1.22	0.631355	58	31627	0.942952
NCF2.P19878.OID20567.v1	Vascular dementia	8	0.97	0.77	1.22	0.82113	76	31627	0.749702
NCF2.P19878.OID20567.v1	Vascular dementia	9	0.92	0.75	1.14	0.460026	90	31627	0.552167
NCF2.P19878.OID20567.v1	Vascular dementia	10	1.01	0.84	1.21	0.912437	118	31627	0.370834
NCF2.P19878.OID20567.v1	Vascular dementia	11	1.03	0.87	1.22	0.715444	145	31627	0.273899
NCF2.P19878.OID20567.v1	Vascular dementia	12	0.98	0.84	1.15	0.840338	166	31627	0.95979
NCF2.P19878.OID20567.v1	Vascular dementia	13	1	0.86	1.17	0.989494	169	31627	0.638997
NCF2.P19878.OID20567.v1	Vascular dementia	14	1	0.86	1.16	0.987163	172	31627	0.698484
NCF2.P19878.OID20567.v1	Vascular dementia	15	1	0.86	1.16	0.987163	172	31627	0.698484
NCF2.P19878.OID20567.v1	Vascular dementia	16	1	0.86	1.16	0.987163	172	31627	0.698484
NCF2.P19878.OID20567.v1	Vascular dementia	17	1	0.86	1.16	0.987163	172	31627	0.698484
NPPC.P23582.OID20568.v1	Vascular dementia	1	NA	NA	NA	NA	0	31627	8756
NPPC.P23582.OID20568.v1	Vascular dementia	2	2.31	0.7	7.67	0.170468	3	31627	8757
NPPC.P23582.OID20568.v1	Vascular dementia	3	1.23	0.61	2.49	0.565301	10	31627	8758
NPPC.P23582.OID20568.v1	Vascular dementia	4	1.53	0.88	2.65	0.133392	16	31627	8759
NPPC.P23582.OID20568.v1	Vascular dementia	5	0.9	0.6	1.35	0.61821	29	31627	8760
NPPC.P23582.OID20568.v1	Vascular dementia	6	1.12	0.81	1.57	0.490397	44	31627	0.69246
NPPC.P23582.OID20568.v1	Vascular dementia	7	1.1	0.82	1.46	0.531075	58	31627	0.987212
NPPC.P23582.OID20568.v1	Vascular dementia	8	1.12	0.87	1.44	0.377118	76	31627	0.515697
NPPC.P23582.OID20568.v1	Vascular dementia	9	1.17	0.93	1.48	0.175943	90	31627	0.576686
NPPC.P23582.OID20568.v1	Vascular dementia	10	1.18	0.96	1.44	0.112782	118	31627	0.963985
NPPC.P23582.OID20568.v1	Vascular dementia	11	1.09	0.91	1.31	0.330912	145	31627	0.420402
NPPC.P23582.OID20568.v1	Vascular dementia	12	1.07	0.9	1.27	0.437495	166	31627	0.224824
NPPC.P23582.OID20568.v1	Vascular dementia	13	1.07	0.9	1.27	0.433165	169	31627	0.264139
NPPC.P23582.OID20568.v1	Vascular dementia	14	1.08	0.91	1.28	0.3554	172	31627	0.316061
NPPC.P23582.OID20568.v1	Vascular dementia	15	1.08	0.91	1.28	0.3554	172	31627	0.316061
NPPC.P23582.OID20568.v1	Vascular dementia	16	1.08	0.91	1.28	0.3554	172	31627	0.316061
NPPC.P23582.OID20568.v1	Vascular dementia	17	1.08	0.91	1.28	0.3554	172	31627	0.316061
CCL28.Q9NRJ3.OID20569.v1	Vascular dementia	1	NA	NA	NA	NA	0	31627	8773
CCL28.Q9NRJ3.OID20569.v1	Vascular dementia	2	0.96	0.3	3.07	0.943884	3	31627	8774
CCL28.Q9NRJ3.OID20569.v1	Vascular dementia	3	0.63	0.33	1.21	0.166214	10	31627	8775
CCL28.Q9NRJ3.OID20569.v1	Vascular dementia	4	0.74	0.44	1.22	0.238046	16	31627	8776
CCL28.Q9NRJ3.OID20569.v1	Vascular dementia	5	0.89	0.61	1.29	0.529219	29	31627	8777
CCL28.Q9NRJ3.OID20569.v1	Vascular dementia	6	0.92	0.67	1.25	0.591368	44	31627	0.542718
CCL28.Q9NRJ3.OID20569.v1	Vascular dementia	7	1.01	0.78	1.33	0.914488	58	31627	0.259826
CCL28.Q9NRJ3.OID20569.v1	Vascular dementia	8	1.11	0.88	1.41	0.377607	76	31627	0.0608126
CCL28.Q9NRJ3.OID20569.v1	Vascular dementia	9	1.18	0.95	1.46	0.140138	90	31627	0.0223934
CCL28.Q9NRJ3.OID20569.v1	Vascular dementia	10	1.13	0.93	1.36	0.217402	118	31627	0.353684
CCL28.Q9NRJ3.OID20569.v1	Vascular dementia	11	1.08	0.91	1.27	0.390801	145	31627	0.897654
CCL28.Q9NRJ3.OID20569.v1	Vascular dementia	12	1.06	0.91	1.25	0.435886	166	31627	0.737799
CCL28.Q9NRJ3.OID20569.v1	Vascular dementia	13	1.06	0.9	1.23	0.497787	169	31627	0.653942
CCL28.Q9NRJ3.OID20569.v1	Vascular dementia	14	1.06	0.9	1.23	0.495926	172	31627	0.689482
CCL28.Q9NRJ3.OID20569.v1	Vascular dementia	15	1.06	0.9	1.23	0.495926	172	31627	0.689482
CCL28.Q9NRJ3.OID20569.v1	Vascular dementia	16	1.06	0.9	1.23	0.495926	172	31627	0.689482
CCL28.Q9NRJ3.OID20569.v1	Vascular dementia	17	1.06	0.9	1.23	0.495926	172	31627	0.689482
PTX3.P26022.OID20570.v1	Vascular dementia	1	NA	NA	NA	NA	0	31627	8790
PTX3.P26022.OID20570.v1	Vascular dementia	2	0.55	0.18	1.67	0.294236	3	31627	8791
PTX3.P26022.OID20570.v1	Vascular dementia	3	0.72	0.39	1.32	0.28842	10	31627	8792
PTX3.P26022.OID20570.v1	Vascular dementia	4	0.79	0.49	1.27	0.323435	16	31627	8793
PTX3.P26022.OID20570.v1	Vascular dementia	5	0.96	0.67	1.38	0.843597	29	31627	8794
PTX3.P26022.OID20570.v1	Vascular dementia	6	1.08	0.8	1.45	0.62159	44	31627	0.210239
PTX3.P26022.OID20570.v1	Vascular dementia	7	1.12	0.87	1.46	0.372822	58	31627	0.152369
PTX3.P26022.OID20570.v1	Vascular dementia	8	1.13	0.9	1.42	0.283194	76	31627	0.410209
PTX3.P26022.OID20570.v1	Vascular dementia	9	1.18	0.95	1.45	0.130308	90	31627	0.270769
PTX3.P26022.OID20570.v1	Vascular dementia	10	1.15	0.96	1.38	0.141275	118	31627	0.64303
PTX3.P26022.OID20570.v1	Vascular dementia	11	1.17	0.99	1.38	0.0649496	145	31627	0.467138
PTX3.P26022.OID20570.v1	Vascular dementia	12	1.14	0.97	1.33	0.107081	166	31627	0.953326
PTX3.P26022.OID20570.v1	Vascular dementia	13	1.13	0.97	1.32	0.112322	169	31627	0.964719
PTX3.P26022.OID20570.v1	Vascular dementia	14	1.12	0.96	1.3	0.141391	172	31627	0.849109
PTX3.P26022.OID20570.v1	Vascular dementia	15	1.12	0.96	1.3	0.141391	172	31627	0.849109
PTX3.P26022.OID20570.v1	Vascular dementia	16	1.12	0.96	1.3	0.141391	172	31627	0.849109
PTX3.P26022.OID20570.v1	Vascular dementia	17	1.12	0.96	1.3	0.141391	172	31627	0.849109
PTH1R.Q03431.OID20571.v1	Vascular dementia	1	NA	NA	NA	NA	0	31627	8807
PTH1R.Q03431.OID20571.v1	Vascular dementia	2	1.09	0.34	3.54	0.880946	3	31627	8808
PTH1R.Q03431.OID20571.v1	Vascular dementia	3	0.7	0.37	1.32	0.268243	10	31627	8809
PTH1R.Q03431.OID20571.v1	Vascular dementia	4	0.87	0.53	1.43	0.594913	16	31627	8810
PTH1R.Q03431.OID20571.v1	Vascular dementia	5	0.93	0.65	1.34	0.705142	29	31627	8811
PTH1R.Q03431.OID20571.v1	Vascular dementia	6	1.14	0.84	1.53	0.400534	44	31627	0.0721662
PTH1R.Q03431.OID20571.v1	Vascular dementia	7	1.2	0.93	1.57	0.164984	58	31627	0.0672373
PTH1R.Q03431.OID20571.v1	Vascular dementia	8	1.14	0.91	1.43	0.261732	76	31627	0.607573
PTH1R.Q03431.OID20571.v1	Vascular dementia	9	1.12	0.91	1.38	0.288949	90	31627	0.760927
PTH1R.Q03431.OID20571.v1	Vascular dementia	10	1.12	0.93	1.34	0.23442	118	31627	0.71843
PTH1R.Q03431.OID20571.v1	Vascular dementia	11	1.14	0.97	1.35	0.117215	145	31627	0.702127
PTH1R.Q03431.OID20571.v1	Vascular dementia	12	1.16	0.99	1.35	0.0636576	166	31627	0.536366
PTH1R.Q03431.OID20571.v1	Vascular dementia	13	1.16	0.99	1.35	0.0581854	169	31627	0.5706
PTH1R.Q03431.OID20571.v1	Vascular dementia	14	1.17	1	1.36	0.0433509	172	31627	0.46058
PTH1R.Q03431.OID20571.v1	Vascular dementia	15	1.17	1	1.36	0.0433509	172	31627	0.46058
PTH1R.Q03431.OID20571.v1	Vascular dementia	16	1.17	1	1.36	0.0433509	172	31627	0.46058
PTH1R.Q03431.OID20571.v1	Vascular dementia	17	1.17	1	1.36	0.0433509	172	31627	0.46058
EGLN1.Q9GZT9.OID20572.v1	Vascular dementia	1	NA	NA	NA	NA	0	31627	8824
EGLN1.Q9GZT9.OID20572.v1	Vascular dementia	2	0.56	0.17	1.84	0.340037	3	31627	8825
EGLN1.Q9GZT9.OID20572.v1	Vascular dementia	3	0.53	0.27	1.03	0.0609377	10	31627	8826
EGLN1.Q9GZT9.OID20572.v1	Vascular dementia	4	0.82	0.49	1.37	0.444257	16	31627	8827
EGLN1.Q9GZT9.OID20572.v1	Vascular dementia	5	0.7	0.48	1.03	0.0726724	29	31627	8828
EGLN1.Q9GZT9.OID20572.v1	Vascular dementia	6	0.77	0.56	1.05	0.0949472	44	31627	0.383113
EGLN1.Q9GZT9.OID20572.v1	Vascular dementia	7	0.85	0.64	1.11	0.225691	58	31627	0.0942894
EGLN1.Q9GZT9.OID20572.v1	Vascular dementia	8	0.84	0.66	1.06	0.145801	76	31627	0.278452
EGLN1.Q9GZT9.OID20572.v1	Vascular dementia	9	0.93	0.75	1.16	0.530708	90	31627	0.036772
EGLN1.Q9GZT9.OID20572.v1	Vascular dementia	10	0.98	0.81	1.19	0.839005	118	31627	0.0387652
EGLN1.Q9GZT9.OID20572.v1	Vascular dementia	11	0.95	0.8	1.13	0.532675	145	31627	0.257114
EGLN1.Q9GZT9.OID20572.v1	Vascular dementia	12	0.94	0.8	1.11	0.487864	166	31627	0.366172
EGLN1.Q9GZT9.OID20572.v1	Vascular dementia	13	0.97	0.83	1.14	0.731207	169	31627	0.13722
EGLN1.Q9GZT9.OID20572.v1	Vascular dementia	14	0.96	0.82	1.13	0.615495	172	31627	0.250427
EGLN1.Q9GZT9.OID20572.v1	Vascular dementia	15	0.96	0.82	1.13	0.615495	172	31627	0.250427
EGLN1.Q9GZT9.OID20572.v1	Vascular dementia	16	0.96	0.82	1.13	0.615495	172	31627	0.250427
EGLN1.Q9GZT9.OID20572.v1	Vascular dementia	17	0.96	0.82	1.13	0.615495	172	31627	0.250427
CLEC4A.Q9UMR7.OID20573.v1	Vascular dementia	1	NA	NA	NA	NA	0	31627	8841
CLEC4A.Q9UMR7.OID20573.v1	Vascular dementia	2	0.4	0.12	1.33	0.135415	3	31627	8842
CLEC4A.Q9UMR7.OID20573.v1	Vascular dementia	3	0.55	0.29	1.04	0.0637573	10	31627	8843
CLEC4A.Q9UMR7.OID20573.v1	Vascular dementia	4	0.77	0.46	1.27	0.306224	16	31627	8844
CLEC4A.Q9UMR7.OID20573.v1	Vascular dementia	5	1.03	0.71	1.49	0.888009	29	31627	8845
CLEC4A.Q9UMR7.OID20573.v1	Vascular dementia	6	1.07	0.79	1.45	0.647733	44	31627	0.475667
CLEC4A.Q9UMR7.OID20573.v1	Vascular dementia	7	0.97	0.75	1.26	0.818582	58	31627	0.753044
CLEC4A.Q9UMR7.OID20573.v1	Vascular dementia	8	0.93	0.74	1.17	0.520191	76	31627	0.42008
CLEC4A.Q9UMR7.OID20573.v1	Vascular dementia	9	0.94	0.76	1.16	0.537966	90	31627	0.789213
CLEC4A.Q9UMR7.OID20573.v1	Vascular dementia	10	0.88	0.73	1.07	0.195452	118	31627	0.376847
CLEC4A.Q9UMR7.OID20573.v1	Vascular dementia	11	0.93	0.79	1.1	0.416617	145	31627	0.96309
CLEC4A.Q9UMR7.OID20573.v1	Vascular dementia	12	0.94	0.8	1.1	0.444028	166	31627	0.829098
CLEC4A.Q9UMR7.OID20573.v1	Vascular dementia	13	0.94	0.8	1.09	0.404383	169	31627	0.928563
CLEC4A.Q9UMR7.OID20573.v1	Vascular dementia	14	0.93	0.8	1.08	0.343228	172	31627	0.958773
CLEC4A.Q9UMR7.OID20573.v1	Vascular dementia	15	0.93	0.8	1.08	0.343228	172	31627	0.958773
CLEC4A.Q9UMR7.OID20573.v1	Vascular dementia	16	0.93	0.8	1.08	0.343228	172	31627	0.958773
CLEC4A.Q9UMR7.OID20573.v1	Vascular dementia	17	0.93	0.8	1.08	0.343228	172	31627	0.958773
OSM.P13725.OID20574.v1	Vascular dementia	1	NA	NA	NA	NA	0	31627	8858
OSM.P13725.OID20574.v1	Vascular dementia	2	0.92	0.26	3.22	0.895196	3	31627	8859
OSM.P13725.OID20574.v1	Vascular dementia	3	1.33	0.68	2.59	0.406104	10	31627	8860
OSM.P13725.OID20574.v1	Vascular dementia	4	1.12	0.66	1.89	0.668276	16	31627	8861
OSM.P13725.OID20574.v1	Vascular dementia	5	1.19	0.81	1.75	0.380205	29	31627	8862
OSM.P13725.OID20574.v1	Vascular dementia	6	0.93	0.68	1.27	0.637914	44	31627	0.0523539
OSM.P13725.OID20574.v1	Vascular dementia	7	0.95	0.73	1.25	0.730773	58	31627	0.480627
OSM.P13725.OID20574.v1	Vascular dementia	8	0.9	0.71	1.14	0.38803	76	31627	0.29529
OSM.P13725.OID20574.v1	Vascular dementia	9	1.04	0.84	1.3	0.711759	90	31627	0.391246
OSM.P13725.OID20574.v1	Vascular dementia	10	1.09	0.9	1.32	0.385908	118	31627	0.197264
OSM.P13725.OID20574.v1	Vascular dementia	11	1.07	0.9	1.27	0.467155	145	31627	0.441697
OSM.P13725.OID20574.v1	Vascular dementia	12	1.03	0.88	1.21	0.691628	166	31627	0.916177
OSM.P13725.OID20574.v1	Vascular dementia	13	1.04	0.88	1.22	0.651441	169	31627	0.775016
OSM.P13725.OID20574.v1	Vascular dementia	14	1.04	0.89	1.22	0.608173	172	31627	0.70925
OSM.P13725.OID20574.v1	Vascular dementia	15	1.04	0.89	1.22	0.608173	172	31627	0.70925
OSM.P13725.OID20574.v1	Vascular dementia	16	1.04	0.89	1.22	0.608173	172	31627	0.70925
OSM.P13725.OID20574.v1	Vascular dementia	17	1.04	0.89	1.22	0.608173	172	31627	0.70925
HSD11B1.P28845.OID20575.v1	Vascular dementia	1	NA	NA	NA	NA	0	31627	8875
HSD11B1.P28845.OID20575.v1	Vascular dementia	2	1.37	0.45	4.17	0.579653	3	31627	8876
HSD11B1.P28845.OID20575.v1	Vascular dementia	3	1.48	0.76	2.88	0.250607	10	31627	8877
HSD11B1.P28845.OID20575.v1	Vascular dementia	4	1.13	0.67	1.92	0.638344	16	31627	8878
HSD11B1.P28845.OID20575.v1	Vascular dementia	5	1.53	1.04	2.26	0.0322161	29	31627	8879
HSD11B1.P28845.OID20575.v1	Vascular dementia	6	1.36	0.99	1.86	0.0561027	44	31627	0.324408
HSD11B1.P28845.OID20575.v1	Vascular dementia	7	1.27	0.97	1.67	0.0811535	58	31627	0.1079
HSD11B1.P28845.OID20575.v1	Vascular dementia	8	1.3	1.03	1.65	0.0295679	76	31627	0.383344
HSD11B1.P28845.OID20575.v1	Vascular dementia	9	1.25	1.01	1.56	0.0438057	90	31627	0.175556
HSD11B1.P28845.OID20575.v1	Vascular dementia	10	1.2	0.99	1.45	0.0611159	118	31627	0.101723
HSD11B1.P28845.OID20575.v1	Vascular dementia	11	1.17	0.99	1.4	0.0692148	145	31627	0.146087
HSD11B1.P28845.OID20575.v1	Vascular dementia	12	1.16	0.99	1.37	0.0650559	166	31627	0.193684
HSD11B1.P28845.OID20575.v1	Vascular dementia	13	1.15	0.98	1.35	0.0819107	169	31627	0.178701
HSD11B1.P28845.OID20575.v1	Vascular dementia	14	1.15	0.98	1.35	0.0780242	172	31627	0.191971
HSD11B1.P28845.OID20575.v1	Vascular dementia	15	1.15	0.98	1.35	0.0780242	172	31627	0.191971
HSD11B1.P28845.OID20575.v1	Vascular dementia	16	1.15	0.98	1.35	0.0780242	172	31627	0.191971
HSD11B1.P28845.OID20575.v1	Vascular dementia	17	1.15	0.98	1.35	0.0780242	172	31627	0.191971
IL4R.P24394.OID20576.v1	Vascular dementia	1	NA	NA	NA	NA	0	31627	8892
IL4R.P24394.OID20576.v1	Vascular dementia	2	0.86	0.27	2.67	0.789698	3	31627	8893
IL4R.P24394.OID20576.v1	Vascular dementia	3	0.76	0.41	1.41	0.382731	10	31627	8894
IL4R.P24394.OID20576.v1	Vascular dementia	4	1	0.61	1.62	0.985523	16	31627	8895
IL4R.P24394.OID20576.v1	Vascular dementia	5	1.23	0.85	1.78	0.277517	29	31627	8896
IL4R.P24394.OID20576.v1	Vascular dementia	6	1.15	0.85	1.55	0.355907	44	31627	0.838287
IL4R.P24394.OID20576.v1	Vascular dementia	7	1.31	1.01	1.7	0.0453766	58	31627	0.139875
IL4R.P24394.OID20576.v1	Vascular dementia	8	1.32	1.05	1.66	0.0192396	76	31627	0.184108
IL4R.P24394.OID20576.v1	Vascular dementia	9	1.39	1.12	1.72	0.00258085	90	31627	0.11481
IL4R.P24394.OID20576.v1	Vascular dementia	10	1.31	1.09	1.57	0.00451802	118	31627	0.821452
IL4R.P24394.OID20576.v1	Vascular dementia	11	1.23	1.04	1.45	0.0161162	145	31627	0.428986
IL4R.P24394.OID20576.v1	Vascular dementia	12	1.3	1.11	1.52	0.00105076	166	31627	0.659878
IL4R.P24394.OID20576.v1	Vascular dementia	13	1.3	1.12	1.52	0.000824039	169	31627	0.570467
IL4R.P24394.OID20576.v1	Vascular dementia	14	1.31	1.12	1.53	0.000670695	172	31627	0.551683
IL4R.P24394.OID20576.v1	Vascular dementia	15	1.31	1.12	1.53	0.000670695	172	31627	0.551683
IL4R.P24394.OID20576.v1	Vascular dementia	16	1.31	1.12	1.53	0.000670695	172	31627	0.551683
IL4R.P24394.OID20576.v1	Vascular dementia	17	1.31	1.12	1.53	0.000670695	172	31627	0.551683
IRAK4.Q9NWZ3.OID20577.v1	Vascular dementia	1	NA	NA	NA	NA	0	31627	8909
IRAK4.Q9NWZ3.OID20577.v1	Vascular dementia	2	0.61	0.19	1.97	0.403783	3	31627	8910
IRAK4.Q9NWZ3.OID20577.v1	Vascular dementia	3	0.49	0.26	0.91	0.0244513	10	31627	8911
IRAK4.Q9NWZ3.OID20577.v1	Vascular dementia	4	0.66	0.4	1.09	0.101131	16	31627	8912
IRAK4.Q9NWZ3.OID20577.v1	Vascular dementia	5	0.76	0.52	1.1	0.139854	29	31627	8913
IRAK4.Q9NWZ3.OID20577.v1	Vascular dementia	6	0.78	0.58	1.05	0.10473	44	31627	0.318026
IRAK4.Q9NWZ3.OID20577.v1	Vascular dementia	7	0.77	0.59	1	0.0479972	58	31627	0.493989
IRAK4.Q9NWZ3.OID20577.v1	Vascular dementia	8	0.74	0.59	0.93	0.0103152	76	31627	0.827793
IRAK4.Q9NWZ3.OID20577.v1	Vascular dementia	9	0.81	0.65	0.99	0.0443764	90	31627	0.169462
IRAK4.Q9NWZ3.OID20577.v1	Vascular dementia	10	0.84	0.7	1.01	0.058611	118	31627	0.128213
IRAK4.Q9NWZ3.OID20577.v1	Vascular dementia	11	0.79	0.67	0.93	0.00518089	145	31627	0.71465
IRAK4.Q9NWZ3.OID20577.v1	Vascular dementia	12	0.81	0.69	0.94	0.00681826	166	31627	0.443366
IRAK4.Q9NWZ3.OID20577.v1	Vascular dementia	13	0.82	0.7	0.95	0.00956963	169	31627	0.337252
IRAK4.Q9NWZ3.OID20577.v1	Vascular dementia	14	0.81	0.7	0.94	0.00680501	172	31627	0.450568
IRAK4.Q9NWZ3.OID20577.v1	Vascular dementia	15	0.81	0.7	0.94	0.00680501	172	31627	0.450568
IRAK4.Q9NWZ3.OID20577.v1	Vascular dementia	16	0.81	0.7	0.94	0.00680501	172	31627	0.450568
IRAK4.Q9NWZ3.OID20577.v1	Vascular dementia	17	0.81	0.7	0.94	0.00680501	172	31627	0.450568
ICAM4.Q14773.OID20578.v1	Vascular dementia	1	NA	NA	NA	NA	0	31627	8926
ICAM4.Q14773.OID20578.v1	Vascular dementia	2	1.22	0.38	3.92	0.743238	3	31627	8927
ICAM4.Q14773.OID20578.v1	Vascular dementia	3	0.82	0.44	1.53	0.526043	10	31627	8928
ICAM4.Q14773.OID20578.v1	Vascular dementia	4	0.9	0.55	1.47	0.672954	16	31627	8929
ICAM4.Q14773.OID20578.v1	Vascular dementia	5	0.89	0.62	1.29	0.550828	29	31627	8930
ICAM4.Q14773.OID20578.v1	Vascular dementia	6	0.9	0.67	1.21	0.480077	44	31627	0.854218
ICAM4.Q14773.OID20578.v1	Vascular dementia	7	1	0.77	1.3	0.976915	58	31627	0.263867
ICAM4.Q14773.OID20578.v1	Vascular dementia	8	1.15	0.91	1.44	0.234557	76	31627	0.0239401
ICAM4.Q14773.OID20578.v1	Vascular dementia	9	1.15	0.93	1.41	0.199911	90	31627	0.0825242
ICAM4.Q14773.OID20578.v1	Vascular dementia	10	1.09	0.91	1.3	0.371743	118	31627	0.689861
ICAM4.Q14773.OID20578.v1	Vascular dementia	11	1.09	0.92	1.28	0.325087	145	31627	0.745344
ICAM4.Q14773.OID20578.v1	Vascular dementia	12	1.15	0.98	1.34	0.0832906	166	31627	0.18979
ICAM4.Q14773.OID20578.v1	Vascular dementia	13	1.17	1	1.36	0.0432332	169	31627	0.0806493
ICAM4.Q14773.OID20578.v1	Vascular dementia	14	1.16	0.99	1.34	0.0597923	172	31627	0.156649
ICAM4.Q14773.OID20578.v1	Vascular dementia	15	1.16	0.99	1.34	0.0597923	172	31627	0.156649
ICAM4.Q14773.OID20578.v1	Vascular dementia	16	1.16	0.99	1.34	0.0597923	172	31627	0.156649
ICAM4.Q14773.OID20578.v1	Vascular dementia	17	1.16	0.99	1.34	0.0597923	172	31627	0.156649
DECR1.Q16698.OID20579.v1	Vascular dementia	1	NA	NA	NA	NA	0	31627	8943
DECR1.Q16698.OID20579.v1	Vascular dementia	2	1.14	0.34	3.77	0.833788	3	31627	8944
DECR1.Q16698.OID20579.v1	Vascular dementia	3	0.56	0.3	1.08	0.0817916	10	31627	8945
DECR1.Q16698.OID20579.v1	Vascular dementia	4	0.67	0.4	1.11	0.117568	16	31627	8946
DECR1.Q16698.OID20579.v1	Vascular dementia	5	0.68	0.47	0.99	0.046335	29	31627	8947
DECR1.Q16698.OID20579.v1	Vascular dementia	6	0.72	0.54	0.98	0.0354714	44	31627	0.503367
DECR1.Q16698.OID20579.v1	Vascular dementia	7	0.71	0.55	0.92	0.0105235	58	31627	0.687686
DECR1.Q16698.OID20579.v1	Vascular dementia	8	0.72	0.57	0.9	0.00457701	76	31627	0.520417
DECR1.Q16698.OID20579.v1	Vascular dementia	9	0.8	0.65	0.99	0.0409037	90	31627	0.0389411
DECR1.Q16698.OID20579.v1	Vascular dementia	10	0.84	0.7	1	0.0565247	118	31627	0.0311097
DECR1.Q16698.OID20579.v1	Vascular dementia	11	0.79	0.67	0.93	0.0045337	145	31627	0.494623
DECR1.Q16698.OID20579.v1	Vascular dementia	12	0.81	0.69	0.95	0.0075066	166	31627	0.265107
DECR1.Q16698.OID20579.v1	Vascular dementia	13	0.82	0.7	0.96	0.0120551	169	31627	0.160891
DECR1.Q16698.OID20579.v1	Vascular dementia	14	0.82	0.71	0.96	0.0111988	172	31627	0.178347
DECR1.Q16698.OID20579.v1	Vascular dementia	15	0.82	0.71	0.96	0.0111988	172	31627	0.178347
DECR1.Q16698.OID20579.v1	Vascular dementia	16	0.82	0.71	0.96	0.0111988	172	31627	0.178347
DECR1.Q16698.OID20579.v1	Vascular dementia	17	0.82	0.71	0.96	0.0111988	172	31627	0.178347
LY75.O60449.OID20580.v1	Vascular dementia	1	NA	NA	NA	NA	0	31627	8960
LY75.O60449.OID20580.v1	Vascular dementia	2	0.59	0.19	1.8	0.353793	3	31627	8961
LY75.O60449.OID20580.v1	Vascular dementia	3	0.95	0.51	1.76	0.867064	10	31627	8962
LY75.O60449.OID20580.v1	Vascular dementia	4	0.96	0.59	1.57	0.874093	16	31627	8963
LY75.O60449.OID20580.v1	Vascular dementia	5	0.96	0.67	1.38	0.831111	29	31627	8964
LY75.O60449.OID20580.v1	Vascular dementia	6	0.95	0.7	1.27	0.715287	44	31627	0.923983
LY75.O60449.OID20580.v1	Vascular dementia	7	1	0.77	1.29	0.978947	58	31627	0.539182
LY75.O60449.OID20580.v1	Vascular dementia	8	1.02	0.81	1.28	0.865142	76	31627	0.454424
LY75.O60449.OID20580.v1	Vascular dementia	9	1.01	0.82	1.24	0.936364	90	31627	0.572242
LY75.O60449.OID20580.v1	Vascular dementia	10	0.99	0.83	1.19	0.952138	118	31627	0.834248
LY75.O60449.OID20580.v1	Vascular dementia	11	1.05	0.89	1.23	0.59733	145	31627	0.333079
LY75.O60449.OID20580.v1	Vascular dementia	12	1.03	0.88	1.2	0.727211	166	31627	0.723741
LY75.O60449.OID20580.v1	Vascular dementia	13	1.03	0.88	1.2	0.710948	169	31627	0.76364
LY75.O60449.OID20580.v1	Vascular dementia	14	1.03	0.88	1.19	0.737064	172	31627	0.834872
LY75.O60449.OID20580.v1	Vascular dementia	15	1.03	0.88	1.19	0.737064	172	31627	0.834872
LY75.O60449.OID20580.v1	Vascular dementia	16	1.03	0.88	1.19	0.737064	172	31627	0.834872
LY75.O60449.OID20580.v1	Vascular dementia	17	1.03	0.88	1.19	0.737064	172	31627	0.834872
ITGA11.Q9UKX5.OID20581.v1	Vascular dementia	1	NA	NA	NA	NA	0	31627	8977
ITGA11.Q9UKX5.OID20581.v1	Vascular dementia	2	0.17	0.05	0.61	0.00643189	3	31627	8978
ITGA11.Q9UKX5.OID20581.v1	Vascular dementia	3	0.48	0.25	0.91	0.0246629	10	31627	8979
ITGA11.Q9UKX5.OID20581.v1	Vascular dementia	4	0.48	0.28	0.8	0.00513454	16	31627	8980
ITGA11.Q9UKX5.OID20581.v1	Vascular dementia	5	0.69	0.47	1.02	0.060796	29	31627	8981
ITGA11.Q9UKX5.OID20581.v1	Vascular dementia	6	0.8	0.59	1.09	0.163028	44	31627	0.0856328
ITGA11.Q9UKX5.OID20581.v1	Vascular dementia	7	0.78	0.6	1.03	0.0807273	58	31627	0.242494
ITGA11.Q9UKX5.OID20581.v1	Vascular dementia	8	0.82	0.64	1.04	0.0976043	76	31627	0.312194
ITGA11.Q9UKX5.OID20581.v1	Vascular dementia	9	0.86	0.69	1.07	0.180038	90	31627	0.0913714
ITGA11.Q9UKX5.OID20581.v1	Vascular dementia	10	0.82	0.68	0.99	0.0427037	118	31627	0.640668
ITGA11.Q9UKX5.OID20581.v1	Vascular dementia	11	0.83	0.7	0.99	0.0343038	145	31627	0.703138
ITGA11.Q9UKX5.OID20581.v1	Vascular dementia	12	0.8	0.68	0.94	0.00666403	166	31627	0.766272
ITGA11.Q9UKX5.OID20581.v1	Vascular dementia	13	0.8	0.68	0.94	0.00738841	169	31627	0.82523
ITGA11.Q9UKX5.OID20581.v1	Vascular dementia	14	0.8	0.68	0.94	0.00633905	172	31627	0.835658
ITGA11.Q9UKX5.OID20581.v1	Vascular dementia	15	0.8	0.68	0.94	0.00633905	172	31627	0.835658
ITGA11.Q9UKX5.OID20581.v1	Vascular dementia	16	0.8	0.68	0.94	0.00633905	172	31627	0.835658
ITGA11.Q9UKX5.OID20581.v1	Vascular dementia	17	0.8	0.68	0.94	0.00633905	172	31627	0.835658
AXIN1.O15169.OID20582.v1	Vascular dementia	1	NA	NA	NA	NA	0	31627	8994
AXIN1.O15169.OID20582.v1	Vascular dementia	2	0.49	0.15	1.6	0.239321	3	31627	8995
AXIN1.O15169.OID20582.v1	Vascular dementia	3	0.53	0.28	1	0.0483678	10	31627	8996
AXIN1.O15169.OID20582.v1	Vascular dementia	4	0.71	0.43	1.17	0.177209	16	31627	8997
AXIN1.O15169.OID20582.v1	Vascular dementia	5	0.77	0.54	1.12	0.175731	29	31627	8998
AXIN1.O15169.OID20582.v1	Vascular dementia	6	0.82	0.61	1.11	0.195148	44	31627	0.278473
AXIN1.O15169.OID20582.v1	Vascular dementia	7	0.78	0.6	1.01	0.0620112	58	31627	0.754598
AXIN1.O15169.OID20582.v1	Vascular dementia	8	0.75	0.6	0.94	0.0142986	76	31627	0.974303
AXIN1.O15169.OID20582.v1	Vascular dementia	9	0.8	0.65	0.98	0.035053	90	31627	0.421288
AXIN1.O15169.OID20582.v1	Vascular dementia	10	0.84	0.7	1.01	0.0578458	118	31627	0.21827
AXIN1.O15169.OID20582.v1	Vascular dementia	11	0.79	0.67	0.93	0.00500368	145	31627	0.89996
AXIN1.O15169.OID20582.v1	Vascular dementia	12	0.81	0.69	0.94	0.00618931	166	31627	0.590692
AXIN1.O15169.OID20582.v1	Vascular dementia	13	0.82	0.7	0.95	0.00929971	169	31627	0.43521
AXIN1.O15169.OID20582.v1	Vascular dementia	14	0.81	0.7	0.94	0.00697923	172	31627	0.550589
AXIN1.O15169.OID20582.v1	Vascular dementia	15	0.81	0.7	0.94	0.00697923	172	31627	0.550589
AXIN1.O15169.OID20582.v1	Vascular dementia	16	0.81	0.7	0.94	0.00697923	172	31627	0.550589
AXIN1.O15169.OID20582.v1	Vascular dementia	17	0.81	0.7	0.94	0.00697923	172	31627	0.550589
ANXA11.P50995.OID20583.v1	Vascular dementia	1	NA	NA	NA	NA	0	31627	9011
ANXA11.P50995.OID20583.v1	Vascular dementia	2	0.54	0.17	1.74	0.298451	3	31627	9012
ANXA11.P50995.OID20583.v1	Vascular dementia	3	0.44	0.23	0.83	0.0110395	10	31627	9013
ANXA11.P50995.OID20583.v1	Vascular dementia	4	0.64	0.39	1.05	0.0797205	16	31627	9014
ANXA11.P50995.OID20583.v1	Vascular dementia	5	0.71	0.49	1.02	0.0661458	29	31627	9015
ANXA11.P50995.OID20583.v1	Vascular dementia	6	0.74	0.55	1	0.0530139	44	31627	0.300557
ANXA11.P50995.OID20583.v1	Vascular dementia	7	0.73	0.56	0.95	0.0180034	58	31627	0.461453
ANXA11.P50995.OID20583.v1	Vascular dementia	8	0.74	0.59	0.93	0.0091288	76	31627	0.444864
ANXA11.P50995.OID20583.v1	Vascular dementia	9	0.79	0.64	0.97	0.0249615	90	31627	0.136657
ANXA11.P50995.OID20583.v1	Vascular dementia	10	0.85	0.71	1.02	0.0788886	118	31627	0.0358937
ANXA11.P50995.OID20583.v1	Vascular dementia	11	0.81	0.69	0.96	0.012541	145	31627	0.346411
ANXA11.P50995.OID20583.v1	Vascular dementia	12	0.84	0.72	0.98	0.0302004	166	31627	0.116391
ANXA11.P50995.OID20583.v1	Vascular dementia	13	0.86	0.74	1	0.0508461	169	31627	0.0542581
ANXA11.P50995.OID20583.v1	Vascular dementia	14	0.86	0.73	1	0.0431154	172	31627	0.0788127
ANXA11.P50995.OID20583.v1	Vascular dementia	15	0.86	0.73	1	0.0431154	172	31627	0.0788127
ANXA11.P50995.OID20583.v1	Vascular dementia	16	0.86	0.73	1	0.0431154	172	31627	0.0788127
ANXA11.P50995.OID20583.v1	Vascular dementia	17	0.86	0.73	1	0.0431154	172	31627	0.0788127
CD4.P01730.OID20584.v1	Vascular dementia	1	NA	NA	NA	NA	0	31627	9028
CD4.P01730.OID20584.v1	Vascular dementia	2	2.49	0.76	8.19	0.133463	3	31627	9029
CD4.P01730.OID20584.v1	Vascular dementia	3	0.8	0.41	1.55	0.503684	10	31627	9030
CD4.P01730.OID20584.v1	Vascular dementia	4	1.32	0.8	2.2	0.280296	16	31627	9031
CD4.P01730.OID20584.v1	Vascular dementia	5	1.24	0.85	1.82	0.256789	29	31627	9032
CD4.P01730.OID20584.v1	Vascular dementia	6	1.22	0.89	1.66	0.218043	44	31627	0.848107
CD4.P01730.OID20584.v1	Vascular dementia	7	1.2	0.91	1.57	0.195612	58	31627	0.656401
CD4.P01730.OID20584.v1	Vascular dementia	8	1.17	0.93	1.49	0.182495	76	31627	0.991911
CD4.P01730.OID20584.v1	Vascular dementia	9	1.26	1.01	1.56	0.0389696	90	31627	0.359084
CD4.P01730.OID20584.v1	Vascular dementia	10	1.21	1	1.46	0.0504466	118	31627	0.70218
CD4.P01730.OID20584.v1	Vascular dementia	11	1.27	1.07	1.51	0.006114	145	31627	0.35633
CD4.P01730.OID20584.v1	Vascular dementia	12	1.32	1.12	1.55	0.000715798	166	31627	0.148129
CD4.P01730.OID20584.v1	Vascular dementia	13	1.32	1.12	1.55	0.00065257	169	31627	0.182899
CD4.P01730.OID20584.v1	Vascular dementia	14	1.33	1.14	1.56	0.000369245	172	31627	0.123877
CD4.P01730.OID20584.v1	Vascular dementia	15	1.33	1.14	1.56	0.000369245	172	31627	0.123877
CD4.P01730.OID20584.v1	Vascular dementia	16	1.33	1.14	1.56	0.000369245	172	31627	0.123877
CD4.P01730.OID20584.v1	Vascular dementia	17	1.33	1.14	1.56	0.000369245	172	31627	0.123877
IL17RB.Q9NRM6.OID20585.v1	Vascular dementia	1	NA	NA	NA	NA	0	31627	9045
IL17RB.Q9NRM6.OID20585.v1	Vascular dementia	2	0.89	0.28	2.88	0.8468	3	31627	9046
IL17RB.Q9NRM6.OID20585.v1	Vascular dementia	3	0.83	0.43	1.63	0.593707	10	31627	9047
IL17RB.Q9NRM6.OID20585.v1	Vascular dementia	4	1.03	0.61	1.73	0.913467	16	31627	9048
IL17RB.Q9NRM6.OID20585.v1	Vascular dementia	5	1.02	0.69	1.49	0.936395	29	31627	9049
IL17RB.Q9NRM6.OID20585.v1	Vascular dementia	6	0.98	0.72	1.34	0.920541	44	31627	0.52877
IL17RB.Q9NRM6.OID20585.v1	Vascular dementia	7	1.16	0.89	1.52	0.277628	58	31627	0.420251
IL17RB.Q9NRM6.OID20585.v1	Vascular dementia	8	1.16	0.91	1.46	0.222717	76	31627	0.39993
IL17RB.Q9NRM6.OID20585.v1	Vascular dementia	9	1.11	0.9	1.38	0.329463	90	31627	0.895811
IL17RB.Q9NRM6.OID20585.v1	Vascular dementia	10	1	0.83	1.21	0.990004	118	31627	0.125623
IL17RB.Q9NRM6.OID20585.v1	Vascular dementia	11	1.06	0.9	1.26	0.48654	145	31627	0.649051
IL17RB.Q9NRM6.OID20585.v1	Vascular dementia	12	1.01	0.86	1.19	0.893603	166	31627	0.189714
IL17RB.Q9NRM6.OID20585.v1	Vascular dementia	13	1.03	0.88	1.2	0.740338	169	31627	0.44879
IL17RB.Q9NRM6.OID20585.v1	Vascular dementia	14	1.03	0.88	1.2	0.724277	172	31627	0.501048
IL17RB.Q9NRM6.OID20585.v1	Vascular dementia	15	1.03	0.88	1.2	0.724277	172	31627	0.501048
IL17RB.Q9NRM6.OID20585.v1	Vascular dementia	16	1.03	0.88	1.2	0.724277	172	31627	0.501048
IL17RB.Q9NRM6.OID20585.v1	Vascular dementia	17	1.03	0.88	1.2	0.724277	172	31627	0.501048
LTA.P01374.OID20586.v1	Vascular dementia	1	NA	NA	NA	NA	0	31627	9062
LTA.P01374.OID20586.v1	Vascular dementia	2	1.05	0.31	3.52	0.939648	3	31627	9063
LTA.P01374.OID20586.v1	Vascular dementia	3	0.89	0.46	1.72	0.724576	10	31627	9064
LTA.P01374.OID20586.v1	Vascular dementia	4	0.94	0.56	1.58	0.818023	16	31627	9065
LTA.P01374.OID20586.v1	Vascular dementia	5	1.12	0.77	1.65	0.545196	29	31627	9066
LTA.P01374.OID20586.v1	Vascular dementia	6	1.23	0.91	1.67	0.183459	44	31627	0.175017
LTA.P01374.OID20586.v1	Vascular dementia	7	1.17	0.9	1.53	0.241664	58	31627	0.273694
LTA.P01374.OID20586.v1	Vascular dementia	8	1.27	1	1.6	0.0460652	76	31627	0.159299
LTA.P01374.OID20586.v1	Vascular dementia	9	1.23	1	1.53	0.0555734	90	31627	0.35599
LTA.P01374.OID20586.v1	Vascular dementia	10	1.16	0.96	1.4	0.116757	118	31627	0.775528
LTA.P01374.OID20586.v1	Vascular dementia	11	1.13	0.95	1.34	0.165992	145	31627	0.630229
LTA.P01374.OID20586.v1	Vascular dementia	12	1.15	0.98	1.35	0.085377	166	31627	0.965009
LTA.P01374.OID20586.v1	Vascular dementia	13	1.15	0.99	1.35	0.0740057	169	31627	0.914373
LTA.P01374.OID20586.v1	Vascular dementia	14	1.15	0.99	1.35	0.0709771	172	31627	0.952102
LTA.P01374.OID20586.v1	Vascular dementia	15	1.15	0.99	1.35	0.0709771	172	31627	0.952102
LTA.P01374.OID20586.v1	Vascular dementia	16	1.15	0.99	1.35	0.0709771	172	31627	0.952102
LTA.P01374.OID20586.v1	Vascular dementia	17	1.15	0.99	1.35	0.0709771	172	31627	0.952102
PIK3AP1.Q6ZUJ8.OID20587.v1	Vascular dementia	1	NA	NA	NA	NA	0	31627	9079
PIK3AP1.Q6ZUJ8.OID20587.v1	Vascular dementia	2	0.92	0.29	2.89	0.881436	3	31627	9080
PIK3AP1.Q6ZUJ8.OID20587.v1	Vascular dementia	3	0.8	0.44	1.47	0.472594	10	31627	9081
PIK3AP1.Q6ZUJ8.OID20587.v1	Vascular dementia	4	0.88	0.54	1.42	0.591309	16	31627	9082
PIK3AP1.Q6ZUJ8.OID20587.v1	Vascular dementia	5	0.78	0.54	1.12	0.17714	29	31627	9083
PIK3AP1.Q6ZUJ8.OID20587.v1	Vascular dementia	6	0.8	0.59	1.07	0.131253	44	31627	0.909973
PIK3AP1.Q6ZUJ8.OID20587.v1	Vascular dementia	7	0.83	0.64	1.07	0.152444	58	31627	0.634404
PIK3AP1.Q6ZUJ8.OID20587.v1	Vascular dementia	8	0.9	0.72	1.12	0.342478	76	31627	0.26063
PIK3AP1.Q6ZUJ8.OID20587.v1	Vascular dementia	9	0.91	0.74	1.12	0.396245	90	31627	0.224879
PIK3AP1.Q6ZUJ8.OID20587.v1	Vascular dementia	10	0.94	0.79	1.13	0.528661	118	31627	0.155403
PIK3AP1.Q6ZUJ8.OID20587.v1	Vascular dementia	11	0.93	0.79	1.1	0.395156	145	31627	0.387873
PIK3AP1.Q6ZUJ8.OID20587.v1	Vascular dementia	12	0.94	0.81	1.09	0.42156	166	31627	0.369076
PIK3AP1.Q6ZUJ8.OID20587.v1	Vascular dementia	13	0.96	0.82	1.12	0.595143	169	31627	0.16304
PIK3AP1.Q6ZUJ8.OID20587.v1	Vascular dementia	14	0.95	0.82	1.11	0.517728	172	31627	0.240658
PIK3AP1.Q6ZUJ8.OID20587.v1	Vascular dementia	15	0.95	0.82	1.11	0.517728	172	31627	0.240658
PIK3AP1.Q6ZUJ8.OID20587.v1	Vascular dementia	16	0.95	0.82	1.11	0.517728	172	31627	0.240658
PIK3AP1.Q6ZUJ8.OID20587.v1	Vascular dementia	17	0.95	0.82	1.11	0.517728	172	31627	0.240658
MGMT.P16455.OID20588.v1	Vascular dementia	1	NA	NA	NA	NA	0	31627	9096
MGMT.P16455.OID20588.v1	Vascular dementia	2	0.72	0.22	2.38	0.594183	3	31627	9097
MGMT.P16455.OID20588.v1	Vascular dementia	3	0.44	0.24	0.81	0.00791162	10	31627	9098
MGMT.P16455.OID20588.v1	Vascular dementia	4	0.63	0.39	1.04	0.0697511	16	31627	9099
MGMT.P16455.OID20588.v1	Vascular dementia	5	0.73	0.5	1.05	0.0907125	29	31627	9100
MGMT.P16455.OID20588.v1	Vascular dementia	6	0.71	0.52	0.95	0.0224518	44	31627	0.601952
MGMT.P16455.OID20588.v1	Vascular dementia	7	0.76	0.59	0.99	0.0386271	58	31627	0.180786
MGMT.P16455.OID20588.v1	Vascular dementia	8	0.73	0.58	0.91	0.00616514	76	31627	0.61299
MGMT.P16455.OID20588.v1	Vascular dementia	9	0.78	0.63	0.97	0.0221514	90	31627	0.136592
MGMT.P16455.OID20588.v1	Vascular dementia	10	0.82	0.68	0.98	0.03133	118	31627	0.0985992
MGMT.P16455.OID20588.v1	Vascular dementia	11	0.78	0.66	0.92	0.00320014	145	31627	0.591697
MGMT.P16455.OID20588.v1	Vascular dementia	12	0.82	0.7	0.95	0.00981087	166	31627	0.189788
MGMT.P16455.OID20588.v1	Vascular dementia	13	0.82	0.7	0.95	0.0106394	169	31627	0.177208
MGMT.P16455.OID20588.v1	Vascular dementia	14	0.82	0.71	0.96	0.012019	172	31627	0.154237
MGMT.P16455.OID20588.v1	Vascular dementia	15	0.82	0.71	0.96	0.012019	172	31627	0.154237
MGMT.P16455.OID20588.v1	Vascular dementia	16	0.82	0.71	0.96	0.012019	172	31627	0.154237
MGMT.P16455.OID20588.v1	Vascular dementia	17	0.82	0.71	0.96	0.012019	172	31627	0.154237
HEXIM1.O94992.OID20589.v1	Vascular dementia	1	NA	NA	NA	NA	0	31627	9113
HEXIM1.O94992.OID20589.v1	Vascular dementia	2	0.69	0.21	2.31	0.545902	3	31627	9114
HEXIM1.O94992.OID20589.v1	Vascular dementia	3	0.55	0.28	1.05	0.068542	10	31627	9115
HEXIM1.O94992.OID20589.v1	Vascular dementia	4	0.73	0.44	1.23	0.237948	16	31627	9116
HEXIM1.O94992.OID20589.v1	Vascular dementia	5	0.85	0.59	1.24	0.397278	29	31627	9117
HEXIM1.O94992.OID20589.v1	Vascular dementia	6	0.9	0.66	1.22	0.486811	44	31627	0.211228
HEXIM1.O94992.OID20589.v1	Vascular dementia	7	0.83	0.64	1.09	0.180434	58	31627	0.847374
HEXIM1.O94992.OID20589.v1	Vascular dementia	8	0.82	0.65	1.03	0.0937286	76	31627	0.910502
HEXIM1.O94992.OID20589.v1	Vascular dementia	9	0.88	0.71	1.09	0.23609	90	31627	0.311323
HEXIM1.O94992.OID20589.v1	Vascular dementia	10	0.94	0.78	1.13	0.51344	118	31627	0.0915833
HEXIM1.O94992.OID20589.v1	Vascular dementia	11	0.87	0.74	1.03	0.0964311	145	31627	0.931377
HEXIM1.O94992.OID20589.v1	Vascular dementia	12	0.88	0.75	1.03	0.102926	166	31627	0.737724
HEXIM1.O94992.OID20589.v1	Vascular dementia	13	0.89	0.76	1.04	0.141306	169	31627	0.540552
HEXIM1.O94992.OID20589.v1	Vascular dementia	14	0.88	0.76	1.03	0.110044	172	31627	0.711373
HEXIM1.O94992.OID20589.v1	Vascular dementia	15	0.88	0.76	1.03	0.110044	172	31627	0.711373
HEXIM1.O94992.OID20589.v1	Vascular dementia	16	0.88	0.76	1.03	0.110044	172	31627	0.711373
HEXIM1.O94992.OID20589.v1	Vascular dementia	17	0.88	0.76	1.03	0.110044	172	31627	0.711373
CLEC4G.Q6UXB4.OID20590.v1	Vascular dementia	1	NA	NA	NA	NA	0	31627	9130
CLEC4G.Q6UXB4.OID20590.v1	Vascular dementia	2	0.86	0.27	2.71	0.798542	3	31627	9131
CLEC4G.Q6UXB4.OID20590.v1	Vascular dementia	3	0.76	0.4	1.43	0.392585	10	31627	9132
CLEC4G.Q6UXB4.OID20590.v1	Vascular dementia	4	0.86	0.52	1.41	0.550309	16	31627	9133
CLEC4G.Q6UXB4.OID20590.v1	Vascular dementia	5	0.81	0.56	1.17	0.254036	29	31627	9134
CLEC4G.Q6UXB4.OID20590.v1	Vascular dementia	6	0.91	0.68	1.22	0.539102	44	31627	0.364374
CLEC4G.Q6UXB4.OID20590.v1	Vascular dementia	7	0.84	0.65	1.08	0.174181	58	31627	0.852288
CLEC4G.Q6UXB4.OID20590.v1	Vascular dementia	8	0.84	0.67	1.05	0.117806	76	31627	0.837399
CLEC4G.Q6UXB4.OID20590.v1	Vascular dementia	9	0.9	0.73	1.1	0.30606	90	31627	0.28091
CLEC4G.Q6UXB4.OID20590.v1	Vascular dementia	10	0.86	0.72	1.04	0.113521	118	31627	0.76841
CLEC4G.Q6UXB4.OID20590.v1	Vascular dementia	11	0.86	0.73	1.01	0.0696643	145	31627	0.780511
CLEC4G.Q6UXB4.OID20590.v1	Vascular dementia	12	0.89	0.77	1.04	0.144456	166	31627	0.367084
CLEC4G.Q6UXB4.OID20590.v1	Vascular dementia	13	0.9	0.77	1.04	0.163044	169	31627	0.346478
CLEC4G.Q6UXB4.OID20590.v1	Vascular dementia	14	0.9	0.77	1.04	0.15739	172	31627	0.392017
CLEC4G.Q6UXB4.OID20590.v1	Vascular dementia	15	0.9	0.77	1.04	0.15739	172	31627	0.392017
CLEC4G.Q6UXB4.OID20590.v1	Vascular dementia	16	0.9	0.77	1.04	0.15739	172	31627	0.392017
CLEC4G.Q6UXB4.OID20590.v1	Vascular dementia	17	0.9	0.77	1.04	0.15739	172	31627	0.392017
NTF3.P20783.OID20591.v1	Vascular dementia	1	NA	NA	NA	NA	0	31627	9147
NTF3.P20783.OID20591.v1	Vascular dementia	2	1.15	0.37	3.57	0.807931	3	31627	9148
NTF3.P20783.OID20591.v1	Vascular dementia	3	0.81	0.42	1.56	0.53697	10	31627	9149
NTF3.P20783.OID20591.v1	Vascular dementia	4	0.76	0.46	1.26	0.28186	16	31627	9150
NTF3.P20783.OID20591.v1	Vascular dementia	5	0.86	0.59	1.26	0.44381	29	31627	9151
NTF3.P20783.OID20591.v1	Vascular dementia	6	0.92	0.68	1.25	0.595442	44	31627	0.814503
NTF3.P20783.OID20591.v1	Vascular dementia	7	0.97	0.75	1.26	0.813149	58	31627	0.395409
NTF3.P20783.OID20591.v1	Vascular dementia	8	1	0.79	1.25	0.982418	76	31627	0.338908
NTF3.P20783.OID20591.v1	Vascular dementia	9	1.06	0.86	1.31	0.580914	90	31627	0.0758284
NTF3.P20783.OID20591.v1	Vascular dementia	10	1.09	0.91	1.3	0.374047	118	31627	0.0719115
NTF3.P20783.OID20591.v1	Vascular dementia	11	1.08	0.92	1.28	0.332155	145	31627	0.288711
NTF3.P20783.OID20591.v1	Vascular dementia	12	1.05	0.9	1.22	0.53902	166	31627	0.785439
NTF3.P20783.OID20591.v1	Vascular dementia	13	1.05	0.9	1.22	0.553696	169	31627	0.766706
NTF3.P20783.OID20591.v1	Vascular dementia	14	1.04	0.89	1.21	0.624703	172	31627	0.862043
NTF3.P20783.OID20591.v1	Vascular dementia	15	1.04	0.89	1.21	0.624703	172	31627	0.862043
NTF3.P20783.OID20591.v1	Vascular dementia	16	1.04	0.89	1.21	0.624703	172	31627	0.862043
NTF3.P20783.OID20591.v1	Vascular dementia	17	1.04	0.89	1.21	0.624703	172	31627	0.862043
TNFSF11.O14788.OID20592.v1	Vascular dementia	1	NA	NA	NA	NA	0	31627	9164
TNFSF11.O14788.OID20592.v1	Vascular dementia	2	0.17	0.04	0.67	0.0107426	3	31627	9165
TNFSF11.O14788.OID20592.v1	Vascular dementia	3	0.47	0.25	0.88	0.0194689	10	31627	9166
TNFSF11.O14788.OID20592.v1	Vascular dementia	4	0.55	0.33	0.92	0.0239213	16	31627	9167
TNFSF11.O14788.OID20592.v1	Vascular dementia	5	0.81	0.56	1.19	0.281753	29	31627	9168
TNFSF11.O14788.OID20592.v1	Vascular dementia	6	0.82	0.6	1.12	0.211203	44	31627	0.271314
TNFSF11.O14788.OID20592.v1	Vascular dementia	7	0.87	0.66	1.13	0.290024	58	31627	0.22812
TNFSF11.O14788.OID20592.v1	Vascular dementia	8	0.96	0.76	1.21	0.745263	76	31627	0.0364751
TNFSF11.O14788.OID20592.v1	Vascular dementia	9	0.93	0.75	1.15	0.512641	90	31627	0.188984
TNFSF11.O14788.OID20592.v1	Vascular dementia	10	0.93	0.77	1.12	0.448116	118	31627	0.473718
TNFSF11.O14788.OID20592.v1	Vascular dementia	11	0.91	0.77	1.08	0.269515	145	31627	0.910249
TNFSF11.O14788.OID20592.v1	Vascular dementia	12	0.89	0.76	1.04	0.151076	166	31627	0.794059
TNFSF11.O14788.OID20592.v1	Vascular dementia	13	0.89	0.76	1.04	0.130636	169	31627	0.633062
TNFSF11.O14788.OID20592.v1	Vascular dementia	14	0.89	0.76	1.04	0.145433	172	31627	0.703997
TNFSF11.O14788.OID20592.v1	Vascular dementia	15	0.89	0.76	1.04	0.145433	172	31627	0.703997
TNFSF11.O14788.OID20592.v1	Vascular dementia	16	0.89	0.76	1.04	0.145433	172	31627	0.703997
TNFSF11.O14788.OID20592.v1	Vascular dementia	17	0.89	0.76	1.04	0.145433	172	31627	0.703997
MICB_MICA.Q29980_Q29983.OID20593.v1	Vascular dementia	1	NA	NA	NA	NA	0	31627	9181
MICB_MICA.Q29980_Q29983.OID20593.v1	Vascular dementia	2	1.33	0.42	4.18	0.625683	3	31627	9182
MICB_MICA.Q29980_Q29983.OID20593.v1	Vascular dementia	3	1.29	0.68	2.45	0.444057	10	31627	9183
MICB_MICA.Q29980_Q29983.OID20593.v1	Vascular dementia	4	1.68	1.02	2.79	0.0421825	16	31627	9184
MICB_MICA.Q29980_Q29983.OID20593.v1	Vascular dementia	5	1.17	0.81	1.69	0.391303	29	31627	9185
MICB_MICA.Q29980_Q29983.OID20593.v1	Vascular dementia	6	1.19	0.88	1.6	0.250774	44	31627	0.805616
MICB_MICA.Q29980_Q29983.OID20593.v1	Vascular dementia	7	1.2	0.93	1.55	0.154857	58	31627	0.934101
MICB_MICA.Q29980_Q29983.OID20593.v1	Vascular dementia	8	1.13	0.91	1.41	0.274154	76	31627	0.503335
MICB_MICA.Q29980_Q29983.OID20593.v1	Vascular dementia	9	1.09	0.89	1.34	0.416802	90	31627	0.231702
MICB_MICA.Q29980_Q29983.OID20593.v1	Vascular dementia	10	1.01	0.85	1.21	0.90797	118	31627	0.075877
MICB_MICA.Q29980_Q29983.OID20593.v1	Vascular dementia	11	1	0.85	1.17	0.992495	145	31627	0.162027
MICB_MICA.Q29980_Q29983.OID20593.v1	Vascular dementia	12	0.97	0.84	1.13	0.688058	166	31627	0.0717238
MICB_MICA.Q29980_Q29983.OID20593.v1	Vascular dementia	13	0.96	0.82	1.11	0.557402	169	31627	0.0372792
MICB_MICA.Q29980_Q29983.OID20593.v1	Vascular dementia	14	0.97	0.83	1.12	0.645317	172	31627	0.0703455
MICB_MICA.Q29980_Q29983.OID20593.v1	Vascular dementia	15	0.97	0.83	1.12	0.645317	172	31627	0.0703455
MICB_MICA.Q29980_Q29983.OID20593.v1	Vascular dementia	16	0.97	0.83	1.12	0.645317	172	31627	0.0703455
MICB_MICA.Q29980_Q29983.OID20593.v1	Vascular dementia	17	0.97	0.83	1.12	0.645317	172	31627	0.0703455
BANK1.Q8NDB2.OID20594.v1	Vascular dementia	1	NA	NA	NA	NA	0	31627	9198
BANK1.Q8NDB2.OID20594.v1	Vascular dementia	2	0.45	0.14	1.47	0.185427	3	31627	9199
BANK1.Q8NDB2.OID20594.v1	Vascular dementia	3	0.45	0.24	0.86	0.0151393	10	31627	9200
BANK1.Q8NDB2.OID20594.v1	Vascular dementia	4	0.64	0.39	1.05	0.0767642	16	31627	9201
BANK1.Q8NDB2.OID20594.v1	Vascular dementia	5	0.78	0.54	1.12	0.172499	29	31627	9202
BANK1.Q8NDB2.OID20594.v1	Vascular dementia	6	0.86	0.64	1.16	0.336195	44	31627	0.0574473
BANK1.Q8NDB2.OID20594.v1	Vascular dementia	7	0.8	0.62	1.03	0.0854538	58	31627	0.615895
BANK1.Q8NDB2.OID20594.v1	Vascular dementia	8	0.76	0.61	0.95	0.0175013	76	31627	0.982348
BANK1.Q8NDB2.OID20594.v1	Vascular dementia	9	0.81	0.66	1	0.0454685	90	31627	0.376173
BANK1.Q8NDB2.OID20594.v1	Vascular dementia	10	0.85	0.71	1.02	0.0883325	118	31627	0.166553
BANK1.Q8NDB2.OID20594.v1	Vascular dementia	11	0.79	0.67	0.93	0.00476861	145	31627	0.96209
BANK1.Q8NDB2.OID20594.v1	Vascular dementia	12	0.81	0.7	0.95	0.00805061	166	31627	0.573402
BANK1.Q8NDB2.OID20594.v1	Vascular dementia	13	0.83	0.71	0.96	0.0128938	169	31627	0.387576
BANK1.Q8NDB2.OID20594.v1	Vascular dementia	14	0.82	0.71	0.95	0.010341	172	31627	0.473677
BANK1.Q8NDB2.OID20594.v1	Vascular dementia	15	0.82	0.71	0.95	0.010341	172	31627	0.473677
BANK1.Q8NDB2.OID20594.v1	Vascular dementia	16	0.82	0.71	0.95	0.010341	172	31627	0.473677
BANK1.Q8NDB2.OID20594.v1	Vascular dementia	17	0.82	0.71	0.95	0.010341	172	31627	0.473677
CD200R1.Q8TD46.OID20595.v1	Vascular dementia	1	NA	NA	NA	NA	0	31627	9215
CD200R1.Q8TD46.OID20595.v1	Vascular dementia	2	0.85	0.28	2.64	0.783963	3	31627	9216
CD200R1.Q8TD46.OID20595.v1	Vascular dementia	3	0.76	0.41	1.42	0.391765	10	31627	9217
CD200R1.Q8TD46.OID20595.v1	Vascular dementia	4	0.91	0.56	1.48	0.693426	16	31627	9218
CD200R1.Q8TD46.OID20595.v1	Vascular dementia	5	1.08	0.75	1.54	0.679584	29	31627	9219
CD200R1.Q8TD46.OID20595.v1	Vascular dementia	6	1.06	0.79	1.42	0.707761	44	31627	0.544916
CD200R1.Q8TD46.OID20595.v1	Vascular dementia	7	0.93	0.72	1.21	0.602135	58	31627	0.542011
CD200R1.Q8TD46.OID20595.v1	Vascular dementia	8	0.96	0.77	1.21	0.750277	76	31627	0.888903
CD200R1.Q8TD46.OID20595.v1	Vascular dementia	9	1.02	0.83	1.25	0.873612	90	31627	0.428471
CD200R1.Q8TD46.OID20595.v1	Vascular dementia	10	1.04	0.87	1.24	0.695616	118	31627	0.391753
CD200R1.Q8TD46.OID20595.v1	Vascular dementia	11	1.01	0.86	1.19	0.892238	145	31627	0.810526
CD200R1.Q8TD46.OID20595.v1	Vascular dementia	12	1.05	0.91	1.23	0.494335	166	31627	0.315996
CD200R1.Q8TD46.OID20595.v1	Vascular dementia	13	1.04	0.89	1.21	0.625768	169	31627	0.591271
CD200R1.Q8TD46.OID20595.v1	Vascular dementia	14	1.03	0.89	1.2	0.658048	172	31627	0.661148
CD200R1.Q8TD46.OID20595.v1	Vascular dementia	15	1.03	0.89	1.2	0.658048	172	31627	0.661148
CD200R1.Q8TD46.OID20595.v1	Vascular dementia	16	1.03	0.89	1.2	0.658048	172	31627	0.661148
CD200R1.Q8TD46.OID20595.v1	Vascular dementia	17	1.03	0.89	1.2	0.658048	172	31627	0.661148
KRT19.P08727.OID20596.v1	Vascular dementia	1	NA	NA	NA	NA	0	31627	9232
KRT19.P08727.OID20596.v1	Vascular dementia	2	0.79	0.24	2.63	0.697814	3	31627	9233
KRT19.P08727.OID20596.v1	Vascular dementia	3	1.11	0.58	2.12	0.753405	10	31627	9234
KRT19.P08727.OID20596.v1	Vascular dementia	4	1.45	0.86	2.43	0.16219	16	31627	9235
KRT19.P08727.OID20596.v1	Vascular dementia	5	1.14	0.78	1.67	0.505716	29	31627	9236
KRT19.P08727.OID20596.v1	Vascular dementia	6	1.25	0.92	1.71	0.160218	44	31627	0.628918
KRT19.P08727.OID20596.v1	Vascular dementia	7	1.25	0.95	1.65	0.104609	58	31627	0.521741
KRT19.P08727.OID20596.v1	Vascular dementia	8	1.18	0.93	1.5	0.167098	76	31627	0.84288
KRT19.P08727.OID20596.v1	Vascular dementia	9	1.19	0.95	1.48	0.127808	90	31627	0.937921
KRT19.P08727.OID20596.v1	Vascular dementia	10	1.2	0.99	1.45	0.0665033	118	31627	0.952475
KRT19.P08727.OID20596.v1	Vascular dementia	11	1.16	0.98	1.38	0.0889946	145	31627	0.622746
KRT19.P08727.OID20596.v1	Vascular dementia	12	1.17	0.99	1.37	0.0618278	166	31627	0.728164
KRT19.P08727.OID20596.v1	Vascular dementia	13	1.18	1	1.38	0.0463568	169	31627	0.951761
KRT19.P08727.OID20596.v1	Vascular dementia	14	1.19	1.01	1.39	0.0353209	172	31627	0.89006
KRT19.P08727.OID20596.v1	Vascular dementia	15	1.19	1.01	1.39	0.0353209	172	31627	0.89006
KRT19.P08727.OID20596.v1	Vascular dementia	16	1.19	1.01	1.39	0.0353209	172	31627	0.89006
KRT19.P08727.OID20596.v1	Vascular dementia	17	1.19	1.01	1.39	0.0353209	172	31627	0.89006
PLXNA4.Q9HCM2.OID20597.v1	Vascular dementia	1	NA	NA	NA	NA	0	31627	9249
PLXNA4.Q9HCM2.OID20597.v1	Vascular dementia	2	1.17	0.36	3.83	0.796833	3	31627	9250
PLXNA4.Q9HCM2.OID20597.v1	Vascular dementia	3	0.52	0.27	0.98	0.044009	10	31627	9251
PLXNA4.Q9HCM2.OID20597.v1	Vascular dementia	4	0.56	0.34	0.93	0.0260538	16	31627	9252
PLXNA4.Q9HCM2.OID20597.v1	Vascular dementia	5	0.63	0.43	0.92	0.0162902	29	31627	9253
PLXNA4.Q9HCM2.OID20597.v1	Vascular dementia	6	0.77	0.57	1.04	0.0891267	44	31627	0.0614408
PLXNA4.Q9HCM2.OID20597.v1	Vascular dementia	7	0.75	0.58	0.98	0.0319234	58	31627	0.26946
PLXNA4.Q9HCM2.OID20597.v1	Vascular dementia	8	0.78	0.62	0.98	0.0345312	76	31627	0.202938
PLXNA4.Q9HCM2.OID20597.v1	Vascular dementia	9	0.83	0.68	1.03	0.0926997	90	31627	0.0529026
PLXNA4.Q9HCM2.OID20597.v1	Vascular dementia	10	0.86	0.72	1.03	0.106735	118	31627	0.0634501
PLXNA4.Q9HCM2.OID20597.v1	Vascular dementia	11	0.81	0.69	0.96	0.013931	145	31627	0.558224
PLXNA4.Q9HCM2.OID20597.v1	Vascular dementia	12	0.83	0.71	0.96	0.0152253	166	31627	0.424947
PLXNA4.Q9HCM2.OID20597.v1	Vascular dementia	13	0.84	0.72	0.97	0.0212438	169	31627	0.310529
PLXNA4.Q9HCM2.OID20597.v1	Vascular dementia	14	0.83	0.71	0.97	0.0173102	172	31627	0.384324
PLXNA4.Q9HCM2.OID20597.v1	Vascular dementia	15	0.83	0.71	0.97	0.0173102	172	31627	0.384324
PLXNA4.Q9HCM2.OID20597.v1	Vascular dementia	16	0.83	0.71	0.97	0.0173102	172	31627	0.384324
PLXNA4.Q9HCM2.OID20597.v1	Vascular dementia	17	0.83	0.71	0.97	0.0173102	172	31627	0.384324
PTPRM.P28827.OID20598.v1	Vascular dementia	1	NA	NA	NA	NA	0	31627	9266
PTPRM.P28827.OID20598.v1	Vascular dementia	2	0.74	0.24	2.25	0.590359	3	31627	9267
PTPRM.P28827.OID20598.v1	Vascular dementia	3	0.49	0.26	0.93	0.0297785	10	31627	9268
PTPRM.P28827.OID20598.v1	Vascular dementia	4	0.75	0.46	1.24	0.266534	16	31627	9269
PTPRM.P28827.OID20598.v1	Vascular dementia	5	0.8	0.55	1.16	0.237582	29	31627	9270
PTPRM.P28827.OID20598.v1	Vascular dementia	6	1.01	0.74	1.36	0.958962	44	31627	0.0315852
PTPRM.P28827.OID20598.v1	Vascular dementia	7	1.07	0.82	1.39	0.636339	58	31627	0.0290381
PTPRM.P28827.OID20598.v1	Vascular dementia	8	1.11	0.88	1.4	0.366678	76	31627	0.0369786
PTPRM.P28827.OID20598.v1	Vascular dementia	9	1.08	0.87	1.33	0.499469	90	31627	0.288056
PTPRM.P28827.OID20598.v1	Vascular dementia	10	1.05	0.87	1.26	0.620013	118	31627	0.745693
PTPRM.P28827.OID20598.v1	Vascular dementia	11	1.07	0.91	1.26	0.421394	145	31627	0.457062
PTPRM.P28827.OID20598.v1	Vascular dementia	12	1.1	0.94	1.28	0.252402	166	31627	0.314513
PTPRM.P28827.OID20598.v1	Vascular dementia	13	1.1	0.94	1.28	0.241759	169	31627	0.350556
PTPRM.P28827.OID20598.v1	Vascular dementia	14	1.09	0.93	1.27	0.288506	172	31627	0.503397
PTPRM.P28827.OID20598.v1	Vascular dementia	15	1.09	0.93	1.27	0.288506	172	31627	0.503397
PTPRM.P28827.OID20598.v1	Vascular dementia	16	1.09	0.93	1.27	0.288506	172	31627	0.503397
PTPRM.P28827.OID20598.v1	Vascular dementia	17	1.09	0.93	1.27	0.288506	172	31627	0.503397
CD70.P32970.OID20599.v1	Vascular dementia	1	NA	NA	NA	NA	0	31627	9283
CD70.P32970.OID20599.v1	Vascular dementia	2	1.92	0.59	6.19	0.276464	3	31627	9284
CD70.P32970.OID20599.v1	Vascular dementia	3	1.05	0.55	2	0.887234	10	31627	9285
CD70.P32970.OID20599.v1	Vascular dementia	4	1	0.61	1.67	0.986276	16	31627	9286
CD70.P32970.OID20599.v1	Vascular dementia	5	0.99	0.68	1.43	0.94267	29	31627	9287
CD70.P32970.OID20599.v1	Vascular dementia	6	1.23	0.91	1.66	0.174074	44	31627	0.0640597
CD70.P32970.OID20599.v1	Vascular dementia	7	1.06	0.81	1.38	0.672529	58	31627	0.794215
CD70.P32970.OID20599.v1	Vascular dementia	8	1.03	0.82	1.3	0.799739	76	31627	0.654275
CD70.P32970.OID20599.v1	Vascular dementia	9	1.07	0.86	1.32	0.547204	90	31627	0.818972
CD70.P32970.OID20599.v1	Vascular dementia	10	1.07	0.89	1.29	0.486707	118	31627	0.644486
CD70.P32970.OID20599.v1	Vascular dementia	11	1.06	0.89	1.25	0.514842	145	31627	0.974306
CD70.P32970.OID20599.v1	Vascular dementia	12	1.03	0.88	1.21	0.707279	166	31627	0.65943
CD70.P32970.OID20599.v1	Vascular dementia	13	1.05	0.89	1.22	0.575816	169	31627	0.856363
CD70.P32970.OID20599.v1	Vascular dementia	14	1.05	0.9	1.23	0.525269	172	31627	0.98567
CD70.P32970.OID20599.v1	Vascular dementia	15	1.05	0.9	1.23	0.525269	172	31627	0.98567
CD70.P32970.OID20599.v1	Vascular dementia	16	1.05	0.9	1.23	0.525269	172	31627	0.98567
CD70.P32970.OID20599.v1	Vascular dementia	17	1.05	0.9	1.23	0.525269	172	31627	0.98567
TGFA.P01135.OID20600.v1	Vascular dementia	1	NA	NA	NA	NA	0	31627	9300
TGFA.P01135.OID20600.v1	Vascular dementia	2	2.2	0.64	7.55	0.210134	3	31627	9301
TGFA.P01135.OID20600.v1	Vascular dementia	3	1.61	0.85	3.03	0.142925	10	31627	9302
TGFA.P01135.OID20600.v1	Vascular dementia	4	1.53	0.91	2.56	0.109525	16	31627	9303
TGFA.P01135.OID20600.v1	Vascular dementia	5	1.32	0.9	1.95	0.159347	29	31627	9304
TGFA.P01135.OID20600.v1	Vascular dementia	6	1.22	0.89	1.68	0.219604	44	31627	0.410971
TGFA.P01135.OID20600.v1	Vascular dementia	7	1.15	0.87	1.52	0.340718	58	31627	0.532737
TGFA.P01135.OID20600.v1	Vascular dementia	8	1.08	0.85	1.39	0.517402	76	31627	0.328857
TGFA.P01135.OID20600.v1	Vascular dementia	9	1.21	0.96	1.51	0.100295	90	31627	0.581785
TGFA.P01135.OID20600.v1	Vascular dementia	10	1.23	1.01	1.49	0.0382779	118	31627	0.354817
TGFA.P01135.OID20600.v1	Vascular dementia	11	1.13	0.95	1.35	0.1595	145	31627	0.595725
TGFA.P01135.OID20600.v1	Vascular dementia	12	1.11	0.94	1.31	0.203218	166	31627	0.470142
TGFA.P01135.OID20600.v1	Vascular dementia	13	1.13	0.96	1.33	0.152552	169	31627	0.669752
TGFA.P01135.OID20600.v1	Vascular dementia	14	1.12	0.95	1.32	0.162021	172	31627	0.646101
TGFA.P01135.OID20600.v1	Vascular dementia	15	1.12	0.95	1.32	0.162021	172	31627	0.646101
TGFA.P01135.OID20600.v1	Vascular dementia	16	1.12	0.95	1.32	0.162021	172	31627	0.646101
TGFA.P01135.OID20600.v1	Vascular dementia	17	1.12	0.95	1.32	0.162021	172	31627	0.646101
IL5RA.Q01344.OID20601.v1	Vascular dementia	1	NA	NA	NA	NA	0	31627	9317
IL5RA.Q01344.OID20601.v1	Vascular dementia	2	0.52	0.17	1.55	0.23965	3	31627	9318
IL5RA.Q01344.OID20601.v1	Vascular dementia	3	0.83	0.44	1.55	0.554408	10	31627	9319
IL5RA.Q01344.OID20601.v1	Vascular dementia	4	0.93	0.57	1.52	0.759071	16	31627	9320
IL5RA.Q01344.OID20601.v1	Vascular dementia	5	1.49	1.03	2.16	0.0337524	29	31627	9321
IL5RA.Q01344.OID20601.v1	Vascular dementia	6	1.51	1.12	2.04	0.00759498	44	31627	0.178168
IL5RA.Q01344.OID20601.v1	Vascular dementia	7	1.31	1	1.7	0.0473954	58	31627	0.654091
IL5RA.Q01344.OID20601.v1	Vascular dementia	8	1.29	1.02	1.62	0.033157	76	31627	0.756012
IL5RA.Q01344.OID20601.v1	Vascular dementia	9	1.16	0.94	1.43	0.166076	90	31627	0.0684633
IL5RA.Q01344.OID20601.v1	Vascular dementia	10	1.16	0.96	1.39	0.114721	118	31627	0.194257
IL5RA.Q01344.OID20601.v1	Vascular dementia	11	1.09	0.93	1.29	0.289539	145	31627	0.0862046
IL5RA.Q01344.OID20601.v1	Vascular dementia	12	1.11	0.95	1.29	0.207632	166	31627	0.218334
IL5RA.Q01344.OID20601.v1	Vascular dementia	13	1.11	0.95	1.29	0.192221	169	31627	0.263049
IL5RA.Q01344.OID20601.v1	Vascular dementia	14	1.1	0.94	1.28	0.243318	172	31627	0.167501
IL5RA.Q01344.OID20601.v1	Vascular dementia	15	1.1	0.94	1.28	0.243318	172	31627	0.167501
IL5RA.Q01344.OID20601.v1	Vascular dementia	16	1.1	0.94	1.28	0.243318	172	31627	0.167501
IL5RA.Q01344.OID20601.v1	Vascular dementia	17	1.1	0.94	1.28	0.243318	172	31627	0.167501
SLAMF7.Q9NQ25.OID20602.v1	Vascular dementia	1	NA	NA	NA	NA	0	31627	9334
SLAMF7.Q9NQ25.OID20602.v1	Vascular dementia	2	0.61	0.19	1.94	0.405583	3	31627	9335
SLAMF7.Q9NQ25.OID20602.v1	Vascular dementia	3	0.77	0.41	1.45	0.421152	10	31627	9336
SLAMF7.Q9NQ25.OID20602.v1	Vascular dementia	4	0.9	0.55	1.48	0.683508	16	31627	9337
SLAMF7.Q9NQ25.OID20602.v1	Vascular dementia	5	0.9	0.63	1.3	0.579805	29	31627	9338
SLAMF7.Q9NQ25.OID20602.v1	Vascular dementia	6	1.04	0.77	1.4	0.788063	44	31627	0.342132
SLAMF7.Q9NQ25.OID20602.v1	Vascular dementia	7	1.02	0.79	1.32	0.890623	58	31627	0.5955
SLAMF7.Q9NQ25.OID20602.v1	Vascular dementia	8	1.02	0.81	1.28	0.862344	76	31627	0.73283
SLAMF7.Q9NQ25.OID20602.v1	Vascular dementia	9	1.06	0.86	1.31	0.571233	90	31627	0.472101
SLAMF7.Q9NQ25.OID20602.v1	Vascular dementia	10	1.1	0.92	1.32	0.307712	118	31627	0.336171
SLAMF7.Q9NQ25.OID20602.v1	Vascular dementia	11	1.07	0.9	1.26	0.449987	145	31627	0.673854
SLAMF7.Q9NQ25.OID20602.v1	Vascular dementia	12	1.09	0.93	1.27	0.287686	166	31627	0.482642
SLAMF7.Q9NQ25.OID20602.v1	Vascular dementia	13	1.09	0.94	1.27	0.257785	169	31627	0.452389
SLAMF7.Q9NQ25.OID20602.v1	Vascular dementia	14	1.1	0.95	1.28	0.205751	172	31627	0.361879
SLAMF7.Q9NQ25.OID20602.v1	Vascular dementia	15	1.1	0.95	1.28	0.205751	172	31627	0.361879
SLAMF7.Q9NQ25.OID20602.v1	Vascular dementia	16	1.1	0.95	1.28	0.205751	172	31627	0.361879
SLAMF7.Q9NQ25.OID20602.v1	Vascular dementia	17	1.1	0.95	1.28	0.205751	172	31627	0.361879
CD200.P41217.OID20603.v1	Vascular dementia	1	NA	NA	NA	NA	0	31627	9351
CD200.P41217.OID20603.v1	Vascular dementia	2	1.51	0.48	4.74	0.480198	3	31627	9352
CD200.P41217.OID20603.v1	Vascular dementia	3	0.89	0.47	1.67	0.707567	10	31627	9353
CD200.P41217.OID20603.v1	Vascular dementia	4	1.05	0.64	1.73	0.832879	16	31627	9354
CD200.P41217.OID20603.v1	Vascular dementia	5	1.03	0.71	1.49	0.877482	29	31627	9355
CD200.P41217.OID20603.v1	Vascular dementia	6	1.1	0.81	1.48	0.551338	44	31627	0.658393
CD200.P41217.OID20603.v1	Vascular dementia	7	1.1	0.85	1.43	0.455783	58	31627	0.810878
CD200.P41217.OID20603.v1	Vascular dementia	8	1.15	0.91	1.44	0.239362	76	31627	0.757848
CD200.P41217.OID20603.v1	Vascular dementia	9	1.14	0.93	1.41	0.217644	90	31627	0.745991
CD200.P41217.OID20603.v1	Vascular dementia	10	1.09	0.91	1.31	0.358133	118	31627	0.793927
CD200.P41217.OID20603.v1	Vascular dementia	11	1.09	0.92	1.29	0.306375	145	31627	0.672845
CD200.P41217.OID20603.v1	Vascular dementia	12	1.1	0.94	1.28	0.237723	166	31627	0.75744
CD200.P41217.OID20603.v1	Vascular dementia	13	1.09	0.94	1.27	0.261642	169	31627	0.643502
CD200.P41217.OID20603.v1	Vascular dementia	14	1.09	0.94	1.27	0.265869	172	31627	0.653601
CD200.P41217.OID20603.v1	Vascular dementia	15	1.09	0.94	1.27	0.265869	172	31627	0.653601
CD200.P41217.OID20603.v1	Vascular dementia	16	1.09	0.94	1.27	0.265869	172	31627	0.653601
CD200.P41217.OID20603.v1	Vascular dementia	17	1.09	0.94	1.27	0.265869	172	31627	0.653601
GZMB.P10144.OID20604.v1	Vascular dementia	1	NA	NA	NA	NA	0	31627	9368
GZMB.P10144.OID20604.v1	Vascular dementia	2	1.31	0.4	4.24	0.653735	3	31627	9369
GZMB.P10144.OID20604.v1	Vascular dementia	3	1.03	0.55	1.94	0.922907	10	31627	9370
GZMB.P10144.OID20604.v1	Vascular dementia	4	0.93	0.56	1.53	0.766805	16	31627	9371
GZMB.P10144.OID20604.v1	Vascular dementia	5	1.17	0.81	1.7	0.403804	29	31627	9372
GZMB.P10144.OID20604.v1	Vascular dementia	6	1.17	0.86	1.59	0.31336	44	31627	0.893424
GZMB.P10144.OID20604.v1	Vascular dementia	7	1.11	0.85	1.45	0.429298	58	31627	0.735485
GZMB.P10144.OID20604.v1	Vascular dementia	8	1.05	0.84	1.33	0.655351	76	31627	0.420677
GZMB.P10144.OID20604.v1	Vascular dementia	9	1.06	0.86	1.31	0.585358	90	31627	0.410685
GZMB.P10144.OID20604.v1	Vascular dementia	10	1.03	0.86	1.24	0.755483	118	31627	0.193562
GZMB.P10144.OID20604.v1	Vascular dementia	11	1.06	0.9	1.26	0.484092	145	31627	0.854733
GZMB.P10144.OID20604.v1	Vascular dementia	12	1.03	0.88	1.21	0.702269	166	31627	0.549441
GZMB.P10144.OID20604.v1	Vascular dementia	13	1.04	0.89	1.22	0.601075	169	31627	0.734397
GZMB.P10144.OID20604.v1	Vascular dementia	14	1.05	0.9	1.23	0.512612	172	31627	0.862458
GZMB.P10144.OID20604.v1	Vascular dementia	15	1.05	0.9	1.23	0.512612	172	31627	0.862458
GZMB.P10144.OID20604.v1	Vascular dementia	16	1.05	0.9	1.23	0.512612	172	31627	0.862458
GZMB.P10144.OID20604.v1	Vascular dementia	17	1.05	0.9	1.23	0.512612	172	31627	0.862458
IL32.P24001.OID20605.v1	Vascular dementia	1	NA	NA	NA	NA	0	31627	9385
IL32.P24001.OID20605.v1	Vascular dementia	2	0.72	0.23	2.27	0.579464	3	31627	9386
IL32.P24001.OID20605.v1	Vascular dementia	3	0.84	0.44	1.63	0.610501	10	31627	9387
IL32.P24001.OID20605.v1	Vascular dementia	4	0.82	0.5	1.36	0.448417	16	31627	9388
IL32.P24001.OID20605.v1	Vascular dementia	5	1.09	0.75	1.58	0.665913	29	31627	9389
IL32.P24001.OID20605.v1	Vascular dementia	6	1.25	0.93	1.7	0.143351	44	31627	0.182782
IL32.P24001.OID20605.v1	Vascular dementia	7	1.37	1.05	1.79	0.0188739	58	31627	0.0649224
IL32.P24001.OID20605.v1	Vascular dementia	8	1.38	1.1	1.74	0.00547169	76	31627	0.291413
IL32.P24001.OID20605.v1	Vascular dementia	9	1.46	1.18	1.8	0.000536897	90	31627	0.1212
IL32.P24001.OID20605.v1	Vascular dementia	10	1.41	1.17	1.7	0.000267875	118	31627	0.46041
IL32.P24001.OID20605.v1	Vascular dementia	11	1.35	1.14	1.6	0.000429136	145	31627	0.913363
IL32.P24001.OID20605.v1	Vascular dementia	12	1.3	1.11	1.52	0.00104722	166	31627	0.419038
IL32.P24001.OID20605.v1	Vascular dementia	13	1.3	1.11	1.51	0.00104287	169	31627	0.370458
IL32.P24001.OID20605.v1	Vascular dementia	14	1.27	1.09	1.48	0.00217804	172	31627	0.210064
IL32.P24001.OID20605.v1	Vascular dementia	15	1.27	1.09	1.48	0.00217804	172	31627	0.210064
IL32.P24001.OID20605.v1	Vascular dementia	16	1.27	1.09	1.48	0.00217804	172	31627	0.210064
IL32.P24001.OID20605.v1	Vascular dementia	17	1.27	1.09	1.48	0.00217804	172	31627	0.210064
LIFR.P42702.OID20606.v1	Vascular dementia	1	NA	NA	NA	NA	0	31627	9402
LIFR.P42702.OID20606.v1	Vascular dementia	2	0.55	0.17	1.75	0.309301	3	31627	9403
LIFR.P42702.OID20606.v1	Vascular dementia	3	0.46	0.24	0.85	0.0140279	10	31627	9404
LIFR.P42702.OID20606.v1	Vascular dementia	4	0.71	0.43	1.16	0.168234	16	31627	9405
LIFR.P42702.OID20606.v1	Vascular dementia	5	1.17	0.81	1.68	0.405043	29	31627	9406
LIFR.P42702.OID20606.v1	Vascular dementia	6	1.38	1.02	1.86	0.0357634	44	31627	0.00653139
LIFR.P42702.OID20606.v1	Vascular dementia	7	1.39	1.07	1.8	0.0130035	58	31627	0.0379398
LIFR.P42702.OID20606.v1	Vascular dementia	8	1.32	1.05	1.66	0.0157128	76	31627	0.483588
LIFR.P42702.OID20606.v1	Vascular dementia	9	1.27	1.03	1.56	0.0266447	90	31627	0.93199
LIFR.P42702.OID20606.v1	Vascular dementia	10	1.28	1.06	1.53	0.00905602	118	31627	0.641727
LIFR.P42702.OID20606.v1	Vascular dementia	11	1.28	1.08	1.51	0.00387228	145	31627	0.672291
LIFR.P42702.OID20606.v1	Vascular dementia	12	1.25	1.07	1.46	0.00520491	166	31627	0.93776
LIFR.P42702.OID20606.v1	Vascular dementia	13	1.25	1.08	1.46	0.00386866	169	31627	0.940528
LIFR.P42702.OID20606.v1	Vascular dementia	14	1.24	1.07	1.45	0.00519155	172	31627	0.767972
LIFR.P42702.OID20606.v1	Vascular dementia	15	1.24	1.07	1.45	0.00519155	172	31627	0.767972
LIFR.P42702.OID20606.v1	Vascular dementia	16	1.24	1.07	1.45	0.00519155	172	31627	0.767972
LIFR.P42702.OID20606.v1	Vascular dementia	17	1.24	1.07	1.45	0.00519155	172	31627	0.767972
CD84.Q9UIB8.OID20607.v1	Vascular dementia	1	NA	NA	NA	NA	0	31627	9419
CD84.Q9UIB8.OID20607.v1	Vascular dementia	2	0.94	0.3	2.94	0.914491	3	31627	9420
CD84.Q9UIB8.OID20607.v1	Vascular dementia	3	0.55	0.3	1.02	0.0580592	10	31627	9421
CD84.Q9UIB8.OID20607.v1	Vascular dementia	4	0.64	0.39	1.05	0.0744223	16	31627	9422
CD84.Q9UIB8.OID20607.v1	Vascular dementia	5	0.74	0.51	1.06	0.102585	29	31627	9423
CD84.Q9UIB8.OID20607.v1	Vascular dementia	6	0.76	0.57	1.03	0.0773575	44	31627	0.391577
CD84.Q9UIB8.OID20607.v1	Vascular dementia	7	0.76	0.59	0.99	0.0404103	58	31627	0.45538
CD84.Q9UIB8.OID20607.v1	Vascular dementia	8	0.79	0.63	0.99	0.0425147	76	31627	0.306207
CD84.Q9UIB8.OID20607.v1	Vascular dementia	9	0.83	0.67	1.02	0.0795515	90	31627	0.124809
CD84.Q9UIB8.OID20607.v1	Vascular dementia	10	0.91	0.76	1.09	0.294336	118	31627	0.020365
CD84.Q9UIB8.OID20607.v1	Vascular dementia	11	0.85	0.72	1.01	0.0594077	145	31627	0.52279
CD84.Q9UIB8.OID20607.v1	Vascular dementia	12	0.88	0.76	1.03	0.111796	166	31627	0.225884
CD84.Q9UIB8.OID20607.v1	Vascular dementia	13	0.9	0.77	1.05	0.170899	169	31627	0.118062
CD84.Q9UIB8.OID20607.v1	Vascular dementia	14	0.9	0.78	1.05	0.187499	172	31627	0.10098
CD84.Q9UIB8.OID20607.v1	Vascular dementia	15	0.9	0.78	1.05	0.187499	172	31627	0.10098
CD84.Q9UIB8.OID20607.v1	Vascular dementia	16	0.9	0.78	1.05	0.187499	172	31627	0.10098
CD84.Q9UIB8.OID20607.v1	Vascular dementia	17	0.9	0.78	1.05	0.187499	172	31627	0.10098
RAB6A.P20340.OID20608.v1	Vascular dementia	1	NA	NA	NA	NA	0	31627	9436
RAB6A.P20340.OID20608.v1	Vascular dementia	2	0.89	0.26	3.04	0.855531	3	31627	9437
RAB6A.P20340.OID20608.v1	Vascular dementia	3	0.9	0.46	1.76	0.753624	10	31627	9438
RAB6A.P20340.OID20608.v1	Vascular dementia	4	0.87	0.51	1.48	0.60308	16	31627	9439
RAB6A.P20340.OID20608.v1	Vascular dementia	5	0.86	0.58	1.28	0.456066	29	31627	9440
RAB6A.P20340.OID20608.v1	Vascular dementia	6	0.86	0.62	1.18	0.345463	44	31627	0.827208
RAB6A.P20340.OID20608.v1	Vascular dementia	7	0.85	0.64	1.12	0.246944	58	31627	0.809143
RAB6A.P20340.OID20608.v1	Vascular dementia	8	0.95	0.74	1.21	0.662565	76	31627	0.504058
RAB6A.P20340.OID20608.v1	Vascular dementia	9	0.95	0.76	1.18	0.645246	90	31627	0.504776
RAB6A.P20340.OID20608.v1	Vascular dementia	10	0.87	0.72	1.05	0.146221	118	31627	0.539825
RAB6A.P20340.OID20608.v1	Vascular dementia	11	0.84	0.7	1	0.0438997	145	31627	0.383555
RAB6A.P20340.OID20608.v1	Vascular dementia	12	0.81	0.69	0.95	0.0107223	166	31627	0.187403
RAB6A.P20340.OID20608.v1	Vascular dementia	13	0.82	0.7	0.96	0.0152756	169	31627	0.25496
RAB6A.P20340.OID20608.v1	Vascular dementia	14	0.82	0.7	0.96	0.0135114	172	31627	0.257446
RAB6A.P20340.OID20608.v1	Vascular dementia	15	0.82	0.7	0.96	0.0135114	172	31627	0.257446
RAB6A.P20340.OID20608.v1	Vascular dementia	16	0.82	0.7	0.96	0.0135114	172	31627	0.257446
RAB6A.P20340.OID20608.v1	Vascular dementia	17	0.82	0.7	0.96	0.0135114	172	31627	0.257446
CLEC4D.Q8WXI8.OID20609.v1	Vascular dementia	1	NA	NA	NA	NA	0	31627	9453
CLEC4D.Q8WXI8.OID20609.v1	Vascular dementia	2	0.77	0.24	2.49	0.660451	3	31627	9454
CLEC4D.Q8WXI8.OID20609.v1	Vascular dementia	3	1.24	0.66	2.33	0.502123	10	31627	9455
CLEC4D.Q8WXI8.OID20609.v1	Vascular dementia	4	1.6	0.97	2.63	0.0664458	16	31627	9456
CLEC4D.Q8WXI8.OID20609.v1	Vascular dementia	5	1.27	0.87	1.85	0.213784	29	31627	9457
CLEC4D.Q8WXI8.OID20609.v1	Vascular dementia	6	1.2	0.88	1.63	0.251013	44	31627	0.521145
CLEC4D.Q8WXI8.OID20609.v1	Vascular dementia	7	1.22	0.93	1.6	0.142494	58	31627	0.914327
CLEC4D.Q8WXI8.OID20609.v1	Vascular dementia	8	1.17	0.92	1.48	0.197875	76	31627	0.666776
CLEC4D.Q8WXI8.OID20609.v1	Vascular dementia	9	1.27	1.02	1.57	0.0330773	90	31627	0.564159
CLEC4D.Q8WXI8.OID20609.v1	Vascular dementia	10	1.23	1.02	1.48	0.033411	118	31627	0.893766
CLEC4D.Q8WXI8.OID20609.v1	Vascular dementia	11	1.22	1.03	1.44	0.023581	145	31627	0.956077
CLEC4D.Q8WXI8.OID20609.v1	Vascular dementia	12	1.21	1.03	1.42	0.0184793	166	31627	0.897006
CLEC4D.Q8WXI8.OID20609.v1	Vascular dementia	13	1.22	1.05	1.43	0.0116957	169	31627	0.823784
CLEC4D.Q8WXI8.OID20609.v1	Vascular dementia	14	1.23	1.05	1.44	0.00869461	172	31627	0.717285
CLEC4D.Q8WXI8.OID20609.v1	Vascular dementia	15	1.23	1.05	1.44	0.00869461	172	31627	0.717285
CLEC4D.Q8WXI8.OID20609.v1	Vascular dementia	16	1.23	1.05	1.44	0.00869461	172	31627	0.717285
CLEC4D.Q8WXI8.OID20609.v1	Vascular dementia	17	1.23	1.05	1.44	0.00869461	172	31627	0.717285
CCL3.P10147.OID20610.v1	Vascular dementia	1	NA	NA	NA	NA	0	31627	9470
CCL3.P10147.OID20610.v1	Vascular dementia	2	2.72	0.75	9.83	0.127671	3	31627	9471
CCL3.P10147.OID20610.v1	Vascular dementia	3	1.1	0.56	2.19	0.778971	10	31627	9472
CCL3.P10147.OID20610.v1	Vascular dementia	4	1.5	0.87	2.56	0.141432	16	31627	9473
CCL3.P10147.OID20610.v1	Vascular dementia	5	1.34	0.9	2	0.148492	29	31627	9474
CCL3.P10147.OID20610.v1	Vascular dementia	6	1.49	1.08	2.07	0.0164547	44	31627	0.569274
CCL3.P10147.OID20610.v1	Vascular dementia	7	1.52	1.14	2.02	0.00428811	58	31627	0.467906
CCL3.P10147.OID20610.v1	Vascular dementia	8	1.31	1.02	1.69	0.0343205	76	31627	0.334593
CCL3.P10147.OID20610.v1	Vascular dementia	9	1.43	1.14	1.8	0.00234735	90	31627	0.940512
CCL3.P10147.OID20610.v1	Vascular dementia	10	1.29	1.06	1.58	0.0128846	118	31627	0.263971
CCL3.P10147.OID20610.v1	Vascular dementia	11	1.16	0.96	1.39	0.118822	145	31627	0.0180459
CCL3.P10147.OID20610.v1	Vascular dementia	12	1.23	1.03	1.45	0.0186388	166	31627	0.362814
CCL3.P10147.OID20610.v1	Vascular dementia	13	1.23	1.04	1.45	0.0171056	169	31627	0.351818
CCL3.P10147.OID20610.v1	Vascular dementia	14	1.24	1.05	1.46	0.0121827	172	31627	0.452164
CCL3.P10147.OID20610.v1	Vascular dementia	15	1.24	1.05	1.46	0.0121827	172	31627	0.452164
CCL3.P10147.OID20610.v1	Vascular dementia	16	1.24	1.05	1.46	0.0121827	172	31627	0.452164
CCL3.P10147.OID20610.v1	Vascular dementia	17	1.24	1.05	1.46	0.0121827	172	31627	0.452164
TNFSF10.P50591.OID20611.v1	Vascular dementia	1	NA	NA	NA	NA	0	31627	9487
TNFSF10.P50591.OID20611.v1	Vascular dementia	2	1.17	0.38	3.65	0.785829	3	31627	9488
TNFSF10.P50591.OID20611.v1	Vascular dementia	3	0.75	0.39	1.44	0.390248	10	31627	9489
TNFSF10.P50591.OID20611.v1	Vascular dementia	4	0.96	0.58	1.59	0.874193	16	31627	9490
TNFSF10.P50591.OID20611.v1	Vascular dementia	5	1.05	0.72	1.53	0.782609	29	31627	9491
TNFSF10.P50591.OID20611.v1	Vascular dementia	6	1.04	0.76	1.4	0.822805	44	31627	0.774006
TNFSF10.P50591.OID20611.v1	Vascular dementia	7	0.98	0.75	1.28	0.89082	58	31627	0.672146
TNFSF10.P50591.OID20611.v1	Vascular dementia	8	1.03	0.82	1.3	0.80511	76	31627	0.758434
TNFSF10.P50591.OID20611.v1	Vascular dementia	9	1.06	0.86	1.31	0.583673	90	31627	0.47455
TNFSF10.P50591.OID20611.v1	Vascular dementia	10	1	0.83	1.2	0.964617	118	31627	0.750791
TNFSF10.P50591.OID20611.v1	Vascular dementia	11	0.99	0.83	1.16	0.860687	145	31627	0.647688
TNFSF10.P50591.OID20611.v1	Vascular dementia	12	0.97	0.83	1.13	0.66354	166	31627	0.469586
TNFSF10.P50591.OID20611.v1	Vascular dementia	13	0.97	0.83	1.13	0.689015	169	31627	0.520367
TNFSF10.P50591.OID20611.v1	Vascular dementia	14	0.97	0.83	1.13	0.716074	172	31627	0.609375
TNFSF10.P50591.OID20611.v1	Vascular dementia	15	0.97	0.83	1.13	0.716074	172	31627	0.609375
TNFSF10.P50591.OID20611.v1	Vascular dementia	16	0.97	0.83	1.13	0.716074	172	31627	0.609375
TNFSF10.P50591.OID20611.v1	Vascular dementia	17	0.97	0.83	1.13	0.716074	172	31627	0.609375
TLR3.O15455.OID20612.v1	Vascular dementia	1	NA	NA	NA	NA	0	31627	9504
TLR3.O15455.OID20612.v1	Vascular dementia	2	0.76	0.25	2.35	0.635262	3	31627	9505
TLR3.O15455.OID20612.v1	Vascular dementia	3	1.04	0.54	1.98	0.910798	10	31627	9506
TLR3.O15455.OID20612.v1	Vascular dementia	4	0.96	0.58	1.6	0.880079	16	31627	9507
TLR3.O15455.OID20612.v1	Vascular dementia	5	1.09	0.75	1.61	0.643843	29	31627	9508
TLR3.O15455.OID20612.v1	Vascular dementia	6	1.05	0.77	1.43	0.773385	44	31627	0.43684
TLR3.O15455.OID20612.v1	Vascular dementia	7	0.91	0.7	1.19	0.501656	58	31627	0.631062
TLR3.O15455.OID20612.v1	Vascular dementia	8	0.94	0.75	1.19	0.63179	76	31627	0.997064
TLR3.O15455.OID20612.v1	Vascular dementia	9	1.02	0.82	1.27	0.842498	90	31627	0.283733
TLR3.O15455.OID20612.v1	Vascular dementia	10	1.06	0.88	1.27	0.555324	118	31627	0.10893
TLR3.O15455.OID20612.v1	Vascular dementia	11	1	0.85	1.19	0.962558	145	31627	0.821818
TLR3.O15455.OID20612.v1	Vascular dementia	12	1.02	0.87	1.2	0.768251	166	31627	0.602925
TLR3.O15455.OID20612.v1	Vascular dementia	13	1.02	0.87	1.19	0.80627	169	31627	0.74591
TLR3.O15455.OID20612.v1	Vascular dementia	14	1.02	0.87	1.19	0.817357	172	31627	0.761611
TLR3.O15455.OID20612.v1	Vascular dementia	15	1.02	0.87	1.19	0.817357	172	31627	0.761611
TLR3.O15455.OID20612.v1	Vascular dementia	16	1.02	0.87	1.19	0.817357	172	31627	0.761611
TLR3.O15455.OID20612.v1	Vascular dementia	17	1.02	0.87	1.19	0.817357	172	31627	0.761611
CXCL6.P80162.OID20613.v1	Vascular dementia	1	NA	NA	NA	NA	0	31627	9521
CXCL6.P80162.OID20613.v1	Vascular dementia	2	1.15	0.37	3.63	0.808342	3	31627	9522
CXCL6.P80162.OID20613.v1	Vascular dementia	3	0.68	0.36	1.28	0.229287	10	31627	9523
CXCL6.P80162.OID20613.v1	Vascular dementia	4	0.71	0.43	1.18	0.182321	16	31627	9524
CXCL6.P80162.OID20613.v1	Vascular dementia	5	0.75	0.51	1.09	0.125947	29	31627	9525
CXCL6.P80162.OID20613.v1	Vascular dementia	6	0.86	0.63	1.17	0.333092	44	31627	0.208323
CXCL6.P80162.OID20613.v1	Vascular dementia	7	0.86	0.66	1.12	0.265007	58	31627	0.273495
CXCL6.P80162.OID20613.v1	Vascular dementia	8	0.9	0.71	1.13	0.351682	76	31627	0.249561
CXCL6.P80162.OID20613.v1	Vascular dementia	9	0.93	0.75	1.15	0.51967	90	31627	0.140276
CXCL6.P80162.OID20613.v1	Vascular dementia	10	0.96	0.8	1.15	0.656246	118	31627	0.129642
CXCL6.P80162.OID20613.v1	Vascular dementia	11	0.89	0.76	1.06	0.185117	145	31627	0.995442
CXCL6.P80162.OID20613.v1	Vascular dementia	12	0.89	0.76	1.04	0.126669	166	31627	0.815002
CXCL6.P80162.OID20613.v1	Vascular dementia	13	0.88	0.76	1.03	0.119597	169	31627	0.713209
CXCL6.P80162.OID20613.v1	Vascular dementia	14	0.9	0.77	1.05	0.179683	172	31627	0.985493
CXCL6.P80162.OID20613.v1	Vascular dementia	15	0.9	0.77	1.05	0.179683	172	31627	0.985493
CXCL6.P80162.OID20613.v1	Vascular dementia	16	0.9	0.77	1.05	0.179683	172	31627	0.985493
CXCL6.P80162.OID20613.v1	Vascular dementia	17	0.9	0.77	1.05	0.179683	172	31627	0.985493
PCDH1.Q08174.OID20614.v1	Vascular dementia	1	NA	NA	NA	NA	0	31627	9538
PCDH1.Q08174.OID20614.v1	Vascular dementia	2	1.92	0.61	6	0.264673	3	31627	9539
PCDH1.Q08174.OID20614.v1	Vascular dementia	3	1.16	0.61	2.19	0.654313	10	31627	9540
PCDH1.Q08174.OID20614.v1	Vascular dementia	4	1.36	0.81	2.26	0.241688	16	31627	9541
PCDH1.Q08174.OID20614.v1	Vascular dementia	5	1.52	1.04	2.23	0.0316271	29	31627	9542
PCDH1.Q08174.OID20614.v1	Vascular dementia	6	1.38	1.01	1.87	0.0411028	44	31627	0.538368
PCDH1.Q08174.OID20614.v1	Vascular dementia	7	1.41	1.08	1.84	0.0122283	58	31627	0.960138
PCDH1.Q08174.OID20614.v1	Vascular dementia	8	1.39	1.1	1.75	0.00582969	76	31627	0.845703
PCDH1.Q08174.OID20614.v1	Vascular dementia	9	1.22	0.99	1.51	0.068453	90	31627	0.041441
PCDH1.Q08174.OID20614.v1	Vascular dementia	10	1.19	0.99	1.44	0.0644991	118	31627	0.0963106
PCDH1.Q08174.OID20614.v1	Vascular dementia	11	1.1	0.93	1.3	0.270795	145	31627	0.0143271
PCDH1.Q08174.OID20614.v1	Vascular dementia	12	1.08	0.92	1.26	0.365277	166	31627	0.0128478
PCDH1.Q08174.OID20614.v1	Vascular dementia	13	1.06	0.9	1.23	0.489971	169	31627	0.0050825
PCDH1.Q08174.OID20614.v1	Vascular dementia	14	1.06	0.91	1.24	0.46594	172	31627	0.0071338
PCDH1.Q08174.OID20614.v1	Vascular dementia	15	1.06	0.91	1.24	0.46594	172	31627	0.0071338
PCDH1.Q08174.OID20614.v1	Vascular dementia	16	1.06	0.91	1.24	0.46594	172	31627	0.0071338
PCDH1.Q08174.OID20614.v1	Vascular dementia	17	1.06	0.91	1.24	0.46594	172	31627	0.0071338
HPCAL1.P37235.OID20615.v1	Vascular dementia	1	NA	NA	NA	NA	0	31627	9555
HPCAL1.P37235.OID20615.v1	Vascular dementia	2	0.78	0.24	2.52	0.675027	3	31627	9556
HPCAL1.P37235.OID20615.v1	Vascular dementia	3	0.53	0.29	1	0.0497566	10	31627	9557
HPCAL1.P37235.OID20615.v1	Vascular dementia	4	0.67	0.41	1.1	0.111203	16	31627	9558
HPCAL1.P37235.OID20615.v1	Vascular dementia	5	0.72	0.5	1.04	0.0781736	29	31627	9559
HPCAL1.P37235.OID20615.v1	Vascular dementia	6	0.75	0.55	1	0.0524182	44	31627	0.386295
HPCAL1.P37235.OID20615.v1	Vascular dementia	7	0.73	0.56	0.95	0.017455	58	31627	0.575511
HPCAL1.P37235.OID20615.v1	Vascular dementia	8	0.71	0.57	0.9	0.00354114	76	31627	0.737789
HPCAL1.P37235.OID20615.v1	Vascular dementia	9	0.79	0.64	0.97	0.0228639	90	31627	0.103826
HPCAL1.P37235.OID20615.v1	Vascular dementia	10	0.84	0.7	1.01	0.05868	118	31627	0.0290871
HPCAL1.P37235.OID20615.v1	Vascular dementia	11	0.77	0.66	0.91	0.00217998	145	31627	0.746277
HPCAL1.P37235.OID20615.v1	Vascular dementia	12	0.79	0.68	0.92	0.00295133	166	31627	0.477032
HPCAL1.P37235.OID20615.v1	Vascular dementia	13	0.8	0.69	0.94	0.0047257	169	31627	0.323175
HPCAL1.P37235.OID20615.v1	Vascular dementia	14	0.8	0.69	0.93	0.00415424	172	31627	0.355604
HPCAL1.P37235.OID20615.v1	Vascular dementia	15	0.8	0.69	0.93	0.00415424	172	31627	0.355604
HPCAL1.P37235.OID20615.v1	Vascular dementia	16	0.8	0.69	0.93	0.00415424	172	31627	0.355604
HPCAL1.P37235.OID20615.v1	Vascular dementia	17	0.8	0.69	0.93	0.00415424	172	31627	0.355604
CD40LG.P29965.OID20616.v1	Vascular dementia	1	NA	NA	NA	NA	0	31627	9572
CD40LG.P29965.OID20616.v1	Vascular dementia	2	0.97	0.31	3.08	0.95805	3	31627	9573
CD40LG.P29965.OID20616.v1	Vascular dementia	3	0.64	0.34	1.2	0.164244	10	31627	9574
CD40LG.P29965.OID20616.v1	Vascular dementia	4	0.58	0.35	0.96	0.0352353	16	31627	9575
CD40LG.P29965.OID20616.v1	Vascular dementia	5	0.69	0.47	0.99	0.0442247	29	31627	9576
CD40LG.P29965.OID20616.v1	Vascular dementia	6	0.74	0.55	0.99	0.045404	44	31627	0.370727
CD40LG.P29965.OID20616.v1	Vascular dementia	7	0.7	0.54	0.91	0.00733407	58	31627	0.683574
CD40LG.P29965.OID20616.v1	Vascular dementia	8	0.74	0.59	0.93	0.00914955	76	31627	0.297263
CD40LG.P29965.OID20616.v1	Vascular dementia	9	0.79	0.64	0.97	0.0270611	90	31627	0.0697815
CD40LG.P29965.OID20616.v1	Vascular dementia	10	0.81	0.68	0.97	0.0243196	118	31627	0.100196
CD40LG.P29965.OID20616.v1	Vascular dementia	11	0.79	0.67	0.93	0.00388737	145	31627	0.414884
CD40LG.P29965.OID20616.v1	Vascular dementia	12	0.79	0.68	0.92	0.0030243	166	31627	0.357475
CD40LG.P29965.OID20616.v1	Vascular dementia	13	0.8	0.69	0.93	0.00445474	169	31627	0.265142
CD40LG.P29965.OID20616.v1	Vascular dementia	14	0.81	0.7	0.94	0.00693726	172	31627	0.166954
CD40LG.P29965.OID20616.v1	Vascular dementia	15	0.81	0.7	0.94	0.00693726	172	31627	0.166954
CD40LG.P29965.OID20616.v1	Vascular dementia	16	0.81	0.7	0.94	0.00693726	172	31627	0.166954
CD40LG.P29965.OID20616.v1	Vascular dementia	17	0.81	0.7	0.94	0.00693726	172	31627	0.166954
CKAP4.Q07065.OID20617.v1	Vascular dementia	1	NA	NA	NA	NA	0	31627	9589
CKAP4.Q07065.OID20617.v1	Vascular dementia	2	2.18	0.68	6.96	0.187691	3	31627	9590
CKAP4.Q07065.OID20617.v1	Vascular dementia	3	1.2	0.64	2.27	0.57001	10	31627	9591
CKAP4.Q07065.OID20617.v1	Vascular dementia	4	1.52	0.92	2.53	0.105772	16	31627	9592
CKAP4.Q07065.OID20617.v1	Vascular dementia	5	1.39	0.95	2.03	0.0867301	29	31627	9593
CKAP4.Q07065.OID20617.v1	Vascular dementia	6	1.39	1.02	1.9	0.0376573	44	31627	0.872996
CKAP4.Q07065.OID20617.v1	Vascular dementia	7	1.29	0.98	1.7	0.0678906	58	31627	0.851294
CKAP4.Q07065.OID20617.v1	Vascular dementia	8	1.28	1.01	1.63	0.0446125	76	31627	0.865954
CKAP4.Q07065.OID20617.v1	Vascular dementia	9	1.3	1.04	1.62	0.0201927	90	31627	0.974646
CKAP4.Q07065.OID20617.v1	Vascular dementia	10	1.25	1.03	1.52	0.0231726	118	31627	0.778733
CKAP4.Q07065.OID20617.v1	Vascular dementia	11	1.21	1.02	1.44	0.0288795	145	31627	0.532647
CKAP4.Q07065.OID20617.v1	Vascular dementia	12	1.21	1.03	1.42	0.0226544	166	31627	0.51541
CKAP4.Q07065.OID20617.v1	Vascular dementia	13	1.21	1.03	1.42	0.0228444	169	31627	0.506346
CKAP4.Q07065.OID20617.v1	Vascular dementia	14	1.22	1.04	1.43	0.0168345	172	31627	0.644943
CKAP4.Q07065.OID20617.v1	Vascular dementia	15	1.22	1.04	1.43	0.0168345	172	31627	0.644943
CKAP4.Q07065.OID20617.v1	Vascular dementia	16	1.22	1.04	1.43	0.0168345	172	31627	0.644943
CKAP4.Q07065.OID20617.v1	Vascular dementia	17	1.22	1.04	1.43	0.0168345	172	31627	0.644943
FKBP1B.P68106.OID20618.v1	Vascular dementia	1	NA	NA	NA	NA	0	31627	9606
FKBP1B.P68106.OID20618.v1	Vascular dementia	2	0.63	0.19	2.03	0.436367	3	31627	9607
FKBP1B.P68106.OID20618.v1	Vascular dementia	3	0.56	0.29	1.06	0.0736917	10	31627	9608
FKBP1B.P68106.OID20618.v1	Vascular dementia	4	0.76	0.46	1.26	0.284774	16	31627	9609
FKBP1B.P68106.OID20618.v1	Vascular dementia	5	0.79	0.54	1.14	0.20757	29	31627	9610
FKBP1B.P68106.OID20618.v1	Vascular dementia	6	0.8	0.59	1.08	0.148344	44	31627	0.456846
FKBP1B.P68106.OID20618.v1	Vascular dementia	7	0.78	0.6	1.02	0.0670711	58	31627	0.767741
FKBP1B.P68106.OID20618.v1	Vascular dementia	8	0.77	0.62	0.97	0.0265313	76	31627	0.868137
FKBP1B.P68106.OID20618.v1	Vascular dementia	9	0.8	0.65	0.99	0.0380122	90	31627	0.494717
FKBP1B.P68106.OID20618.v1	Vascular dementia	10	0.83	0.69	0.99	0.0403431	118	31627	0.358645
FKBP1B.P68106.OID20618.v1	Vascular dementia	11	0.78	0.66	0.92	0.00292158	145	31627	0.900792
FKBP1B.P68106.OID20618.v1	Vascular dementia	12	0.81	0.69	0.94	0.00699818	166	31627	0.532415
FKBP1B.P68106.OID20618.v1	Vascular dementia	13	0.81	0.7	0.95	0.00828129	169	31627	0.47667
FKBP1B.P68106.OID20618.v1	Vascular dementia	14	0.81	0.7	0.94	0.00581431	172	31627	0.614038
FKBP1B.P68106.OID20618.v1	Vascular dementia	15	0.81	0.7	0.94	0.00581431	172	31627	0.614038
FKBP1B.P68106.OID20618.v1	Vascular dementia	16	0.81	0.7	0.94	0.00581431	172	31627	0.614038
FKBP1B.P68106.OID20618.v1	Vascular dementia	17	0.81	0.7	0.94	0.00581431	172	31627	0.614038
IDS.P22304.OID20619.v1	Vascular dementia	1	NA	NA	NA	NA	0	31627	9623
IDS.P22304.OID20619.v1	Vascular dementia	2	0.71	0.22	2.3	0.574154	3	31627	9624
IDS.P22304.OID20619.v1	Vascular dementia	3	1.13	0.6	2.13	0.704515	10	31627	9625
IDS.P22304.OID20619.v1	Vascular dementia	4	0.78	0.47	1.29	0.338768	16	31627	9626
IDS.P22304.OID20619.v1	Vascular dementia	5	0.91	0.62	1.32	0.602424	29	31627	9627
IDS.P22304.OID20619.v1	Vascular dementia	6	0.87	0.64	1.18	0.385646	44	31627	0.888121
IDS.P22304.OID20619.v1	Vascular dementia	7	0.91	0.7	1.19	0.503564	58	31627	0.627765
IDS.P22304.OID20619.v1	Vascular dementia	8	0.83	0.66	1.05	0.121999	76	31627	0.297503
IDS.P22304.OID20619.v1	Vascular dementia	9	0.92	0.74	1.13	0.413102	90	31627	0.566401
IDS.P22304.OID20619.v1	Vascular dementia	10	0.93	0.77	1.12	0.445173	118	31627	0.390073
IDS.P22304.OID20619.v1	Vascular dementia	11	0.93	0.79	1.1	0.411363	145	31627	0.531091
IDS.P22304.OID20619.v1	Vascular dementia	12	0.93	0.8	1.09	0.371351	166	31627	0.603581
IDS.P22304.OID20619.v1	Vascular dementia	13	0.93	0.8	1.09	0.368967	169	31627	0.59976
IDS.P22304.OID20619.v1	Vascular dementia	14	0.92	0.79	1.08	0.317194	172	31627	0.697284
IDS.P22304.OID20619.v1	Vascular dementia	15	0.92	0.79	1.08	0.317194	172	31627	0.697284
IDS.P22304.OID20619.v1	Vascular dementia	16	0.92	0.79	1.08	0.317194	172	31627	0.697284
IDS.P22304.OID20619.v1	Vascular dementia	17	0.92	0.79	1.08	0.317194	172	31627	0.697284
DFFA.O00273.OID20620.v1	Vascular dementia	1	NA	NA	NA	NA	0	31627	9640
DFFA.O00273.OID20620.v1	Vascular dementia	2	0.52	0.16	1.74	0.291496	3	31627	9641
DFFA.O00273.OID20620.v1	Vascular dementia	3	0.55	0.29	1.04	0.0669748	10	31627	9642
DFFA.O00273.OID20620.v1	Vascular dementia	4	0.66	0.4	1.1	0.114252	16	31627	9643
DFFA.O00273.OID20620.v1	Vascular dementia	5	0.75	0.52	1.1	0.139975	29	31627	9644
DFFA.O00273.OID20620.v1	Vascular dementia	6	0.76	0.56	1.03	0.0760747	44	31627	0.448367
DFFA.O00273.OID20620.v1	Vascular dementia	7	0.74	0.57	0.97	0.0290292	58	31627	0.605375
DFFA.O00273.OID20620.v1	Vascular dementia	8	0.77	0.61	0.97	0.0291128	76	31627	0.396111
DFFA.O00273.OID20620.v1	Vascular dementia	9	0.84	0.68	1.03	0.0983052	90	31627	0.079454
DFFA.O00273.OID20620.v1	Vascular dementia	10	0.88	0.73	1.06	0.183218	118	31627	0.0388071
DFFA.O00273.OID20620.v1	Vascular dementia	11	0.83	0.7	0.98	0.0262965	145	31627	0.510822
DFFA.O00273.OID20620.v1	Vascular dementia	12	0.83	0.71	0.98	0.023003	166	31627	0.468535
DFFA.O00273.OID20620.v1	Vascular dementia	13	0.84	0.72	0.99	0.0319113	169	31627	0.343661
DFFA.O00273.OID20620.v1	Vascular dementia	14	0.84	0.72	0.98	0.0250619	172	31627	0.437333
DFFA.O00273.OID20620.v1	Vascular dementia	15	0.84	0.72	0.98	0.0250619	172	31627	0.437333
DFFA.O00273.OID20620.v1	Vascular dementia	16	0.84	0.72	0.98	0.0250619	172	31627	0.437333
DFFA.O00273.OID20620.v1	Vascular dementia	17	0.84	0.72	0.98	0.0250619	172	31627	0.437333
TGFB1.P01137.OID20621.v1	Vascular dementia	1	NA	NA	NA	NA	0	31627	9657
TGFB1.P01137.OID20621.v1	Vascular dementia	2	1.79	0.54	5.97	0.340674	3	31627	9658
TGFB1.P01137.OID20621.v1	Vascular dementia	3	0.8	0.43	1.52	0.500278	10	31627	9659
TGFB1.P01137.OID20621.v1	Vascular dementia	4	0.91	0.55	1.5	0.703551	16	31627	9660
TGFB1.P01137.OID20621.v1	Vascular dementia	5	0.94	0.65	1.37	0.743367	29	31627	9661
TGFB1.P01137.OID20621.v1	Vascular dementia	6	0.97	0.72	1.32	0.867543	44	31627	0.472429
TGFB1.P01137.OID20621.v1	Vascular dementia	7	0.91	0.69	1.19	0.477978	58	31627	0.812941
TGFB1.P01137.OID20621.v1	Vascular dementia	8	0.87	0.69	1.1	0.241593	76	31627	0.78975
TGFB1.P01137.OID20621.v1	Vascular dementia	9	0.98	0.79	1.21	0.842659	90	31627	0.172736
TGFB1.P01137.OID20621.v1	Vascular dementia	10	1.04	0.86	1.26	0.657631	118	31627	0.0381568
TGFB1.P01137.OID20621.v1	Vascular dementia	11	0.96	0.81	1.14	0.638771	145	31627	0.767113
TGFB1.P01137.OID20621.v1	Vascular dementia	12	0.98	0.84	1.15	0.784486	166	31627	0.525576
TGFB1.P01137.OID20621.v1	Vascular dementia	13	0.99	0.84	1.15	0.860555	169	31627	0.459037
TGFB1.P01137.OID20621.v1	Vascular dementia	14	0.99	0.85	1.16	0.934474	172	31627	0.383669
TGFB1.P01137.OID20621.v1	Vascular dementia	15	0.99	0.85	1.16	0.934474	172	31627	0.383669
TGFB1.P01137.OID20621.v1	Vascular dementia	16	0.99	0.85	1.16	0.934474	172	31627	0.383669
TGFB1.P01137.OID20621.v1	Vascular dementia	17	0.99	0.85	1.16	0.934474	172	31627	0.383669
CXCL17.Q6UXB2.OID20622.v1	Vascular dementia	1	NA	NA	NA	NA	0	31627	9674
CXCL17.Q6UXB2.OID20622.v1	Vascular dementia	2	1.13	0.26	4.9	0.871918	3	31627	9675
CXCL17.Q6UXB2.OID20622.v1	Vascular dementia	3	0.51	0.26	1.02	0.0561119	10	31627	9676
CXCL17.Q6UXB2.OID20622.v1	Vascular dementia	4	0.68	0.38	1.19	0.176916	16	31627	9677
CXCL17.Q6UXB2.OID20622.v1	Vascular dementia	5	0.68	0.45	1.03	0.0709635	29	31627	9678
CXCL17.Q6UXB2.OID20622.v1	Vascular dementia	6	0.92	0.64	1.32	0.659842	44	31627	0.00349747
CXCL17.Q6UXB2.OID20622.v1	Vascular dementia	7	0.81	0.6	1.11	0.187449	58	31627	0.2408
CXCL17.Q6UXB2.OID20622.v1	Vascular dementia	8	0.81	0.62	1.06	0.126959	76	31627	0.380422
CXCL17.Q6UXB2.OID20622.v1	Vascular dementia	9	0.95	0.74	1.23	0.715195	90	31627	0.0123745
CXCL17.Q6UXB2.OID20622.v1	Vascular dementia	10	1.06	0.85	1.32	0.62291	118	31627	0.00145585
CXCL17.Q6UXB2.OID20622.v1	Vascular dementia	11	1.06	0.87	1.3	0.566013	145	31627	0.0522422
CXCL17.Q6UXB2.OID20622.v1	Vascular dementia	12	1.06	0.88	1.28	0.534446	166	31627	0.0955115
CXCL17.Q6UXB2.OID20622.v1	Vascular dementia	13	1.07	0.89	1.29	0.476862	169	31627	0.0327591
CXCL17.Q6UXB2.OID20622.v1	Vascular dementia	14	1.09	0.9	1.31	0.366753	172	31627	0.0111016
CXCL17.Q6UXB2.OID20622.v1	Vascular dementia	15	1.09	0.9	1.31	0.366753	172	31627	0.0111016
CXCL17.Q6UXB2.OID20622.v1	Vascular dementia	16	1.09	0.9	1.31	0.366753	172	31627	0.0111016
CXCL17.Q6UXB2.OID20622.v1	Vascular dementia	17	1.09	0.9	1.31	0.366753	172	31627	0.0111016
NUDC.Q9Y266.OID20623.v1	Vascular dementia	1	NA	NA	NA	NA	0	31627	9691
NUDC.Q9Y266.OID20623.v1	Vascular dementia	2	0.86	0.26	2.87	0.807721	3	31627	9692
NUDC.Q9Y266.OID20623.v1	Vascular dementia	3	0.58	0.31	1.1	0.0961166	10	31627	9693
NUDC.Q9Y266.OID20623.v1	Vascular dementia	4	0.73	0.44	1.21	0.228341	16	31627	9694
NUDC.Q9Y266.OID20623.v1	Vascular dementia	5	0.77	0.53	1.12	0.170045	29	31627	9695
NUDC.Q9Y266.OID20623.v1	Vascular dementia	6	0.82	0.6	1.11	0.192804	44	31627	0.382755
NUDC.Q9Y266.OID20623.v1	Vascular dementia	7	0.8	0.62	1.04	0.101734	58	31627	0.552934
NUDC.Q9Y266.OID20623.v1	Vascular dementia	8	0.77	0.61	0.97	0.0257659	76	31627	0.935179
NUDC.Q9Y266.OID20623.v1	Vascular dementia	9	0.83	0.67	1.02	0.0781321	90	31627	0.27041
NUDC.Q9Y266.OID20623.v1	Vascular dementia	10	0.88	0.73	1.06	0.170902	118	31627	0.0875276
NUDC.Q9Y266.OID20623.v1	Vascular dementia	11	0.84	0.71	0.99	0.0396626	145	31627	0.463649
NUDC.Q9Y266.OID20623.v1	Vascular dementia	12	0.84	0.72	0.98	0.0309327	166	31627	0.484856
NUDC.Q9Y266.OID20623.v1	Vascular dementia	13	0.85	0.73	0.99	0.0393678	169	31627	0.397013
NUDC.Q9Y266.OID20623.v1	Vascular dementia	14	0.84	0.72	0.98	0.0224051	172	31627	0.656114
NUDC.Q9Y266.OID20623.v1	Vascular dementia	15	0.84	0.72	0.98	0.0224051	172	31627	0.656114
NUDC.Q9Y266.OID20623.v1	Vascular dementia	16	0.84	0.72	0.98	0.0224051	172	31627	0.656114
NUDC.Q9Y266.OID20623.v1	Vascular dementia	17	0.84	0.72	0.98	0.0224051	172	31627	0.656114
TNFSF12.O43508.OID20624.v1	Vascular dementia	1	NA	NA	NA	NA	0	31627	9708
TNFSF12.O43508.OID20624.v1	Vascular dementia	2	1.2	0.39	3.73	0.750948	3	31627	9709
TNFSF12.O43508.OID20624.v1	Vascular dementia	3	0.91	0.48	1.72	0.772617	10	31627	9710
TNFSF12.O43508.OID20624.v1	Vascular dementia	4	0.63	0.38	1.05	0.0738619	16	31627	9711
TNFSF12.O43508.OID20624.v1	Vascular dementia	5	0.67	0.46	0.98	0.0414574	29	31627	9712
TNFSF12.O43508.OID20624.v1	Vascular dementia	6	0.75	0.55	1.02	0.0634139	44	31627	0.714373
TNFSF12.O43508.OID20624.v1	Vascular dementia	7	0.77	0.59	1	0.0529167	58	31627	0.557293
TNFSF12.O43508.OID20624.v1	Vascular dementia	8	0.85	0.67	1.07	0.169315	76	31627	0.172767
TNFSF12.O43508.OID20624.v1	Vascular dementia	9	0.87	0.7	1.08	0.215837	90	31627	0.0939915
TNFSF12.O43508.OID20624.v1	Vascular dementia	10	0.86	0.71	1.04	0.11295	118	31627	0.41296
TNFSF12.O43508.OID20624.v1	Vascular dementia	11	0.84	0.71	1	0.0513437	145	31627	0.771251
TNFSF12.O43508.OID20624.v1	Vascular dementia	12	0.84	0.71	0.98	0.0266305	166	31627	0.923348
TNFSF12.O43508.OID20624.v1	Vascular dementia	13	0.84	0.72	0.99	0.0320901	169	31627	0.975888
TNFSF12.O43508.OID20624.v1	Vascular dementia	14	0.84	0.72	0.99	0.0337686	172	31627	0.958442
TNFSF12.O43508.OID20624.v1	Vascular dementia	15	0.84	0.72	0.99	0.0337686	172	31627	0.958442
TNFSF12.O43508.OID20624.v1	Vascular dementia	16	0.84	0.72	0.99	0.0337686	172	31627	0.958442
TNFSF12.O43508.OID20624.v1	Vascular dementia	17	0.84	0.72	0.99	0.0337686	172	31627	0.958442
EIF4G1.Q04637.OID20625.v1	Vascular dementia	1	NA	NA	NA	NA	0	31627	9725
EIF4G1.Q04637.OID20625.v1	Vascular dementia	2	0.75	0.22	2.49	0.636642	3	31627	9726
EIF4G1.Q04637.OID20625.v1	Vascular dementia	3	0.59	0.31	1.11	0.104179	10	31627	9727
EIF4G1.Q04637.OID20625.v1	Vascular dementia	4	0.73	0.44	1.21	0.224271	16	31627	9728
EIF4G1.Q04637.OID20625.v1	Vascular dementia	5	0.72	0.5	1.05	0.0880705	29	31627	9729
EIF4G1.Q04637.OID20625.v1	Vascular dementia	6	0.78	0.58	1.06	0.108618	44	31627	0.365423
EIF4G1.Q04637.OID20625.v1	Vascular dementia	7	0.76	0.59	0.99	0.0437953	58	31627	0.607137
EIF4G1.Q04637.OID20625.v1	Vascular dementia	8	0.77	0.61	0.96	0.0226356	76	31627	0.612707
EIF4G1.Q04637.OID20625.v1	Vascular dementia	9	0.82	0.67	1.02	0.0697237	90	31627	0.16793
EIF4G1.Q04637.OID20625.v1	Vascular dementia	10	0.87	0.73	1.05	0.14684	118	31627	0.0580654
EIF4G1.Q04637.OID20625.v1	Vascular dementia	11	0.82	0.7	0.97	0.023254	145	31627	0.505237
EIF4G1.Q04637.OID20625.v1	Vascular dementia	12	0.83	0.71	0.97	0.0175687	166	31627	0.510111
EIF4G1.Q04637.OID20625.v1	Vascular dementia	13	0.84	0.72	0.98	0.0246014	169	31627	0.38339
EIF4G1.Q04637.OID20625.v1	Vascular dementia	14	0.83	0.71	0.97	0.0184621	172	31627	0.501822
EIF4G1.Q04637.OID20625.v1	Vascular dementia	15	0.83	0.71	0.97	0.0184621	172	31627	0.501822
EIF4G1.Q04637.OID20625.v1	Vascular dementia	16	0.83	0.71	0.97	0.0184621	172	31627	0.501822
EIF4G1.Q04637.OID20625.v1	Vascular dementia	17	0.83	0.71	0.97	0.0184621	172	31627	0.501822
BSG.P35613.OID20626.v1	Vascular dementia	1	NA	NA	NA	NA	0	31627	9742
BSG.P35613.OID20626.v1	Vascular dementia	2	1.84	0.59	5.7	0.290574	3	31627	9743
BSG.P35613.OID20626.v1	Vascular dementia	3	1.13	0.6	2.14	0.708317	10	31627	9744
BSG.P35613.OID20626.v1	Vascular dementia	4	1.43	0.86	2.37	0.166063	16	31627	9745
BSG.P35613.OID20626.v1	Vascular dementia	5	1.42	0.97	2.06	0.0695053	29	31627	9746
BSG.P35613.OID20626.v1	Vascular dementia	6	1.44	1.06	1.96	0.0189856	44	31627	0.739905
BSG.P35613.OID20626.v1	Vascular dementia	7	1.46	1.12	1.91	0.00560147	58	31627	0.555041
BSG.P35613.OID20626.v1	Vascular dementia	8	1.36	1.07	1.71	0.0102871	76	31627	0.768478
BSG.P35613.OID20626.v1	Vascular dementia	9	1.43	1.16	1.77	0.00103199	90	31627	0.772289
BSG.P35613.OID20626.v1	Vascular dementia	10	1.44	1.2	1.74	0.000130396	118	31627	0.636388
BSG.P35613.OID20626.v1	Vascular dementia	11	1.34	1.13	1.58	0.000789202	145	31627	0.426932
BSG.P35613.OID20626.v1	Vascular dementia	12	1.33	1.13	1.56	0.000428005	166	31627	0.455334
BSG.P35613.OID20626.v1	Vascular dementia	13	1.31	1.12	1.53	0.00074744	169	31627	0.309317
BSG.P35613.OID20626.v1	Vascular dementia	14	1.31	1.12	1.53	0.000774751	172	31627	0.283368
BSG.P35613.OID20626.v1	Vascular dementia	15	1.31	1.12	1.53	0.000774751	172	31627	0.283368
BSG.P35613.OID20626.v1	Vascular dementia	16	1.31	1.12	1.53	0.000774751	172	31627	0.283368
BSG.P35613.OID20626.v1	Vascular dementia	17	1.31	1.12	1.53	0.000774751	172	31627	0.283368
DNAJA2.O60884.OID20627.v1	Vascular dementia	1	NA	NA	NA	NA	0	31627	9759
DNAJA2.O60884.OID20627.v1	Vascular dementia	2	0.92	0.28	3.07	0.892747	3	31627	9760
DNAJA2.O60884.OID20627.v1	Vascular dementia	3	0.57	0.3	1.07	0.0797693	10	31627	9761
DNAJA2.O60884.OID20627.v1	Vascular dementia	4	0.64	0.39	1.07	0.0865354	16	31627	9762
DNAJA2.O60884.OID20627.v1	Vascular dementia	5	0.66	0.45	0.95	0.0276952	29	31627	9763
DNAJA2.O60884.OID20627.v1	Vascular dementia	6	0.73	0.54	0.98	0.036915	44	31627	0.369673
DNAJA2.O60884.OID20627.v1	Vascular dementia	7	0.7	0.54	0.91	0.00828344	58	31627	0.674196
DNAJA2.O60884.OID20627.v1	Vascular dementia	8	0.72	0.57	0.9	0.00458165	76	31627	0.518739
DNAJA2.O60884.OID20627.v1	Vascular dementia	9	0.75	0.6	0.92	0.00628206	90	31627	0.317179
DNAJA2.O60884.OID20627.v1	Vascular dementia	10	0.8	0.66	0.96	0.016365	118	31627	0.0807419
DNAJA2.O60884.OID20627.v1	Vascular dementia	11	0.75	0.63	0.88	0.000666682	145	31627	0.649609
DNAJA2.O60884.OID20627.v1	Vascular dementia	12	0.77	0.66	0.9	0.000877787	166	31627	0.399863
DNAJA2.O60884.OID20627.v1	Vascular dementia	13	0.78	0.67	0.91	0.00142636	169	31627	0.277101
DNAJA2.O60884.OID20627.v1	Vascular dementia	14	0.78	0.67	0.9	0.00112002	172	31627	0.337911
DNAJA2.O60884.OID20627.v1	Vascular dementia	15	0.78	0.67	0.9	0.00112002	172	31627	0.337911
DNAJA2.O60884.OID20627.v1	Vascular dementia	16	0.78	0.67	0.9	0.00112002	172	31627	0.337911
DNAJA2.O60884.OID20627.v1	Vascular dementia	17	0.78	0.67	0.9	0.00112002	172	31627	0.337911
CD244.Q9BZW8.OID20628.v1	Vascular dementia	1	NA	NA	NA	NA	0	31627	9776
CD244.Q9BZW8.OID20628.v1	Vascular dementia	2	0.96	0.31	2.98	0.946645	3	31627	9777
CD244.Q9BZW8.OID20628.v1	Vascular dementia	3	0.7	0.37	1.33	0.278842	10	31627	9778
CD244.Q9BZW8.OID20628.v1	Vascular dementia	4	0.86	0.52	1.4	0.539031	16	31627	9779
CD244.Q9BZW8.OID20628.v1	Vascular dementia	5	0.84	0.58	1.22	0.368304	29	31627	9780
CD244.Q9BZW8.OID20628.v1	Vascular dementia	6	0.95	0.7	1.28	0.723113	44	31627	0.404772
CD244.Q9BZW8.OID20628.v1	Vascular dementia	7	0.92	0.71	1.19	0.505661	58	31627	0.663781
CD244.Q9BZW8.OID20628.v1	Vascular dementia	8	0.98	0.78	1.22	0.827464	76	31627	0.479603
CD244.Q9BZW8.OID20628.v1	Vascular dementia	9	1.01	0.82	1.24	0.915659	90	31627	0.239946
CD244.Q9BZW8.OID20628.v1	Vascular dementia	10	1.04	0.86	1.24	0.696617	118	31627	0.14129
CD244.Q9BZW8.OID20628.v1	Vascular dementia	11	1.01	0.85	1.18	0.946215	145	31627	0.622948
CD244.Q9BZW8.OID20628.v1	Vascular dementia	12	1.04	0.89	1.21	0.629981	166	31627	0.317605
CD244.Q9BZW8.OID20628.v1	Vascular dementia	13	1.05	0.9	1.22	0.558928	169	31627	0.315386
CD244.Q9BZW8.OID20628.v1	Vascular dementia	14	1.04	0.89	1.21	0.628304	172	31627	0.437212
CD244.Q9BZW8.OID20628.v1	Vascular dementia	15	1.04	0.89	1.21	0.628304	172	31627	0.437212
CD244.Q9BZW8.OID20628.v1	Vascular dementia	16	1.04	0.89	1.21	0.628304	172	31627	0.437212
CD244.Q9BZW8.OID20628.v1	Vascular dementia	17	1.04	0.89	1.21	0.628304	172	31627	0.437212
KLRB1.Q12918.OID20629.v1	Vascular dementia	1	NA	NA	NA	NA	0	31627	9793
KLRB1.Q12918.OID20629.v1	Vascular dementia	2	0.75	0.24	2.33	0.618566	3	31627	9794
KLRB1.Q12918.OID20629.v1	Vascular dementia	3	1.14	0.61	2.11	0.678827	10	31627	9795
KLRB1.Q12918.OID20629.v1	Vascular dementia	4	1.4	0.86	2.28	0.175895	16	31627	9796
KLRB1.Q12918.OID20629.v1	Vascular dementia	5	1.32	0.92	1.9	0.136829	29	31627	9797
KLRB1.Q12918.OID20629.v1	Vascular dementia	6	1.4	1.04	1.88	0.027362	44	31627	0.877872
KLRB1.Q12918.OID20629.v1	Vascular dementia	7	1.42	1.1	1.84	0.0078303	58	31627	0.778044
KLRB1.Q12918.OID20629.v1	Vascular dementia	8	1.36	1.08	1.7	0.00812978	76	31627	0.766574
KLRB1.Q12918.OID20629.v1	Vascular dementia	9	1.29	1.05	1.59	0.0175708	90	31627	0.29365
KLRB1.Q12918.OID20629.v1	Vascular dementia	10	1.3	1.08	1.55	0.00550662	118	31627	0.501009
KLRB1.Q12918.OID20629.v1	Vascular dementia	11	1.28	1.09	1.51	0.0031811	145	31627	0.534039
KLRB1.Q12918.OID20629.v1	Vascular dementia	12	1.28	1.1	1.49	0.00166377	166	31627	0.602923
KLRB1.Q12918.OID20629.v1	Vascular dementia	13	1.28	1.1	1.49	0.0016696	169	31627	0.517319
KLRB1.Q12918.OID20629.v1	Vascular dementia	14	1.29	1.11	1.5	0.0011434	172	31627	0.596324
KLRB1.Q12918.OID20629.v1	Vascular dementia	15	1.29	1.11	1.5	0.0011434	172	31627	0.596324
KLRB1.Q12918.OID20629.v1	Vascular dementia	16	1.29	1.11	1.5	0.0011434	172	31627	0.596324
KLRB1.Q12918.OID20629.v1	Vascular dementia	17	1.29	1.11	1.5	0.0011434	172	31627	0.596324
SERPINB8.P50452.OID20630.v1	Vascular dementia	1	NA	NA	NA	NA	0	31627	9810
SERPINB8.P50452.OID20630.v1	Vascular dementia	2	0.97	0.31	3.07	0.95844	3	31627	9811
SERPINB8.P50452.OID20630.v1	Vascular dementia	3	0.9	0.48	1.68	0.74104	10	31627	9812
SERPINB8.P50452.OID20630.v1	Vascular dementia	4	1.17	0.71	1.92	0.545538	16	31627	9813
SERPINB8.P50452.OID20630.v1	Vascular dementia	5	0.89	0.61	1.29	0.52534	29	31627	9814
SERPINB8.P50452.OID20630.v1	Vascular dementia	6	0.95	0.7	1.29	0.735904	44	31627	0.944806
SERPINB8.P50452.OID20630.v1	Vascular dementia	7	1.05	0.81	1.37	0.709965	58	31627	0.258932
SERPINB8.P50452.OID20630.v1	Vascular dementia	8	1.03	0.82	1.3	0.781645	76	31627	0.601762
SERPINB8.P50452.OID20630.v1	Vascular dementia	9	1.09	0.88	1.36	0.411026	90	31627	0.329885
SERPINB8.P50452.OID20630.v1	Vascular dementia	10	1.1	0.91	1.33	0.303215	118	31627	0.458636
SERPINB8.P50452.OID20630.v1	Vascular dementia	11	1.02	0.86	1.21	0.822021	145	31627	0.503713
SERPINB8.P50452.OID20630.v1	Vascular dementia	12	1	0.86	1.18	0.954345	166	31627	0.38288
SERPINB8.P50452.OID20630.v1	Vascular dementia	13	1.02	0.87	1.2	0.788684	169	31627	0.643944
SERPINB8.P50452.OID20630.v1	Vascular dementia	14	1.02	0.88	1.19	0.77683	172	31627	0.656928
SERPINB8.P50452.OID20630.v1	Vascular dementia	15	1.02	0.88	1.19	0.77683	172	31627	0.656928
SERPINB8.P50452.OID20630.v1	Vascular dementia	16	1.02	0.88	1.19	0.77683	172	31627	0.656928
SERPINB8.P50452.OID20630.v1	Vascular dementia	17	1.02	0.88	1.19	0.77683	172	31627	0.656928
CXCL8.P10145.OID20631.v1	Vascular dementia	1	NA	NA	NA	NA	0	31627	9827
CXCL8.P10145.OID20631.v1	Vascular dementia	2	1.88	0.58	6.07	0.29273	3	31627	9828
CXCL8.P10145.OID20631.v1	Vascular dementia	3	0.83	0.45	1.55	0.564495	10	31627	9829
CXCL8.P10145.OID20631.v1	Vascular dementia	4	0.99	0.61	1.62	0.97609	16	31627	9830
CXCL8.P10145.OID20631.v1	Vascular dementia	5	0.8	0.55	1.16	0.233147	29	31627	9831
CXCL8.P10145.OID20631.v1	Vascular dementia	6	0.97	0.72	1.31	0.855108	44	31627	0.343014
CXCL8.P10145.OID20631.v1	Vascular dementia	7	1.07	0.83	1.39	0.595418	58	31627	0.109365
CXCL8.P10145.OID20631.v1	Vascular dementia	8	1.06	0.84	1.33	0.644865	76	31627	0.350711
CXCL8.P10145.OID20631.v1	Vascular dementia	9	1.13	0.92	1.39	0.251312	90	31627	0.0840693
CXCL8.P10145.OID20631.v1	Vascular dementia	10	1.11	0.92	1.33	0.279524	118	31627	0.292573
CXCL8.P10145.OID20631.v1	Vascular dementia	11	1.02	0.86	1.2	0.858645	145	31627	0.524944
CXCL8.P10145.OID20631.v1	Vascular dementia	12	0.99	0.85	1.16	0.896796	166	31627	0.32167
CXCL8.P10145.OID20631.v1	Vascular dementia	13	0.99	0.85	1.15	0.893059	169	31627	0.336559
CXCL8.P10145.OID20631.v1	Vascular dementia	14	1.01	0.86	1.17	0.929762	172	31627	0.601314
CXCL8.P10145.OID20631.v1	Vascular dementia	15	1.01	0.86	1.17	0.929762	172	31627	0.601314
CXCL8.P10145.OID20631.v1	Vascular dementia	16	1.01	0.86	1.17	0.929762	172	31627	0.601314
CXCL8.P10145.OID20631.v1	Vascular dementia	17	1.01	0.86	1.17	0.929762	172	31627	0.601314
KLRD1.Q13241.OID20632.v1	Vascular dementia	1	NA	NA	NA	NA	0	31627	9844
KLRD1.Q13241.OID20632.v1	Vascular dementia	2	1.14	0.37	3.55	0.815892	3	31627	9845
KLRD1.Q13241.OID20632.v1	Vascular dementia	3	1.07	0.58	1.97	0.839046	10	31627	9846
KLRD1.Q13241.OID20632.v1	Vascular dementia	4	1.02	0.63	1.65	0.950112	16	31627	9847
KLRD1.Q13241.OID20632.v1	Vascular dementia	5	0.98	0.68	1.41	0.919847	29	31627	9848
KLRD1.Q13241.OID20632.v1	Vascular dementia	6	1.14	0.84	1.53	0.398296	44	31627	0.608142
KLRD1.Q13241.OID20632.v1	Vascular dementia	7	1.1	0.85	1.42	0.479377	58	31627	0.747422
KLRD1.Q13241.OID20632.v1	Vascular dementia	8	1.21	0.97	1.52	0.0952206	76	31627	0.379453
KLRD1.Q13241.OID20632.v1	Vascular dementia	9	1.15	0.93	1.42	0.191532	90	31627	0.834171
KLRD1.Q13241.OID20632.v1	Vascular dementia	10	1.16	0.96	1.39	0.119147	118	31627	0.960901
KLRD1.Q13241.OID20632.v1	Vascular dementia	11	1.08	0.92	1.28	0.360249	145	31627	0.248475
KLRD1.Q13241.OID20632.v1	Vascular dementia	12	1.13	0.97	1.32	0.128282	166	31627	0.87222
KLRD1.Q13241.OID20632.v1	Vascular dementia	13	1.13	0.97	1.31	0.128479	169	31627	0.747731
KLRD1.Q13241.OID20632.v1	Vascular dementia	14	1.14	0.97	1.32	0.103537	172	31627	0.860021
KLRD1.Q13241.OID20632.v1	Vascular dementia	15	1.14	0.97	1.32	0.103537	172	31627	0.860021
KLRD1.Q13241.OID20632.v1	Vascular dementia	16	1.14	0.97	1.32	0.103537	172	31627	0.860021
KLRD1.Q13241.OID20632.v1	Vascular dementia	17	1.14	0.97	1.32	0.103537	172	31627	0.860021
IL16.Q14005.OID20633.v1	Vascular dementia	1	NA	NA	NA	NA	0	31627	9861
IL16.Q14005.OID20633.v1	Vascular dementia	2	0.47	0.15	1.43	0.184433	3	31627	9862
IL16.Q14005.OID20633.v1	Vascular dementia	3	0.64	0.34	1.21	0.167574	10	31627	9863
IL16.Q14005.OID20633.v1	Vascular dementia	4	1	0.61	1.65	0.987592	16	31627	9864
IL16.Q14005.OID20633.v1	Vascular dementia	5	0.87	0.6	1.25	0.443483	29	31627	9865
IL16.Q14005.OID20633.v1	Vascular dementia	6	0.88	0.65	1.19	0.396725	44	31627	0.58879
IL16.Q14005.OID20633.v1	Vascular dementia	7	0.91	0.7	1.18	0.474891	58	31627	0.288402
IL16.Q14005.OID20633.v1	Vascular dementia	8	0.93	0.74	1.18	0.552597	76	31627	0.438025
IL16.Q14005.OID20633.v1	Vascular dementia	9	0.91	0.74	1.13	0.409071	90	31627	0.776363
IL16.Q14005.OID20633.v1	Vascular dementia	10	0.94	0.78	1.13	0.483623	118	31627	0.567898
IL16.Q14005.OID20633.v1	Vascular dementia	11	0.95	0.81	1.13	0.58985	145	31627	0.370489
IL16.Q14005.OID20633.v1	Vascular dementia	12	0.97	0.83	1.13	0.679018	166	31627	0.320092
IL16.Q14005.OID20633.v1	Vascular dementia	13	0.98	0.84	1.15	0.824432	169	31627	0.201221
IL16.Q14005.OID20633.v1	Vascular dementia	14	0.97	0.83	1.13	0.669854	172	31627	0.371173
IL16.Q14005.OID20633.v1	Vascular dementia	15	0.97	0.83	1.13	0.669854	172	31627	0.371173
IL16.Q14005.OID20633.v1	Vascular dementia	16	0.97	0.83	1.13	0.669854	172	31627	0.371173
IL16.Q14005.OID20633.v1	Vascular dementia	17	0.97	0.83	1.13	0.669854	172	31627	0.371173
NFASC.O94856.OID20634.v1	Vascular dementia	1	NA	NA	NA	NA	0	31627	9878
NFASC.O94856.OID20634.v1	Vascular dementia	2	0.62	0.2	1.96	0.417473	3	31627	9879
NFASC.O94856.OID20634.v1	Vascular dementia	3	0.79	0.41	1.51	0.477977	10	31627	9880
NFASC.O94856.OID20634.v1	Vascular dementia	4	0.96	0.58	1.61	0.890195	16	31627	9881
NFASC.O94856.OID20634.v1	Vascular dementia	5	0.96	0.65	1.41	0.830714	29	31627	9882
NFASC.O94856.OID20634.v1	Vascular dementia	6	1.01	0.74	1.38	0.958363	44	31627	0.385797
NFASC.O94856.OID20634.v1	Vascular dementia	7	0.98	0.75	1.28	0.863648	58	31627	0.6427
NFASC.O94856.OID20634.v1	Vascular dementia	8	1	0.79	1.27	0.972085	76	31627	0.454529
NFASC.O94856.OID20634.v1	Vascular dementia	9	1.08	0.87	1.35	0.469646	90	31627	0.183704
NFASC.O94856.OID20634.v1	Vascular dementia	10	1.11	0.92	1.35	0.27164	118	31627	0.206248
NFASC.O94856.OID20634.v1	Vascular dementia	11	1.12	0.94	1.33	0.189865	145	31627	0.201545
NFASC.O94856.OID20634.v1	Vascular dementia	12	1.05	0.89	1.23	0.554139	166	31627	0.857944
NFASC.O94856.OID20634.v1	Vascular dementia	13	1.05	0.89	1.22	0.585536	169	31627	0.739391
NFASC.O94856.OID20634.v1	Vascular dementia	14	1.05	0.89	1.23	0.570165	172	31627	0.742438
NFASC.O94856.OID20634.v1	Vascular dementia	15	1.05	0.89	1.23	0.570165	172	31627	0.742438
NFASC.O94856.OID20634.v1	Vascular dementia	16	1.05	0.89	1.23	0.570165	172	31627	0.742438
NFASC.O94856.OID20634.v1	Vascular dementia	17	1.05	0.89	1.23	0.570165	172	31627	0.742438
CD79B.P40259.OID20635.v1	Vascular dementia	1	NA	NA	NA	NA	0	31627	9895
CD79B.P40259.OID20635.v1	Vascular dementia	2	0.91	0.29	2.9	0.874232	3	31627	9896
CD79B.P40259.OID20635.v1	Vascular dementia	3	0.99	0.53	1.85	0.964128	10	31627	9897
CD79B.P40259.OID20635.v1	Vascular dementia	4	1.28	0.77	2.13	0.335011	16	31627	9898
CD79B.P40259.OID20635.v1	Vascular dementia	5	1	0.68	1.45	0.987255	29	31627	9899
CD79B.P40259.OID20635.v1	Vascular dementia	6	1.12	0.82	1.53	0.467023	44	31627	0.284153
CD79B.P40259.OID20635.v1	Vascular dementia	7	1.17	0.89	1.53	0.260651	58	31627	0.142672
CD79B.P40259.OID20635.v1	Vascular dementia	8	1.18	0.93	1.5	0.169429	76	31627	0.198214
CD79B.P40259.OID20635.v1	Vascular dementia	9	1.16	0.93	1.44	0.17753	90	31627	0.438562
CD79B.P40259.OID20635.v1	Vascular dementia	10	1.17	0.97	1.42	0.10102	118	31627	0.434261
CD79B.P40259.OID20635.v1	Vascular dementia	11	1.12	0.94	1.33	0.196653	145	31627	0.823271
CD79B.P40259.OID20635.v1	Vascular dementia	12	1.18	1	1.39	0.0449621	166	31627	0.514999
CD79B.P40259.OID20635.v1	Vascular dementia	13	1.17	1	1.37	0.0550188	169	31627	0.688272
CD79B.P40259.OID20635.v1	Vascular dementia	14	1.18	1.01	1.38	0.0418455	172	31627	0.565891
CD79B.P40259.OID20635.v1	Vascular dementia	15	1.18	1.01	1.38	0.0418455	172	31627	0.565891
CD79B.P40259.OID20635.v1	Vascular dementia	16	1.18	1.01	1.38	0.0418455	172	31627	0.565891
CD79B.P40259.OID20635.v1	Vascular dementia	17	1.18	1.01	1.38	0.0418455	172	31627	0.565891
CLEC7A.Q9BXN2.OID20636.v1	Vascular dementia	1	NA	NA	NA	NA	0	31627	9912
CLEC7A.Q9BXN2.OID20636.v1	Vascular dementia	2	2.31	0.7	7.63	0.1695	3	31627	9913
CLEC7A.Q9BXN2.OID20636.v1	Vascular dementia	3	1.35	0.73	2.51	0.344878	10	31627	9914
CLEC7A.Q9BXN2.OID20636.v1	Vascular dementia	4	1.77	1.07	2.92	0.0256284	16	31627	9915
CLEC7A.Q9BXN2.OID20636.v1	Vascular dementia	5	1.4	0.97	2.02	0.0744722	29	31627	9916
CLEC7A.Q9BXN2.OID20636.v1	Vascular dementia	6	1.47	1.08	1.99	0.0133156	44	31627	0.572282
CLEC7A.Q9BXN2.OID20636.v1	Vascular dementia	7	1.35	1.04	1.76	0.0241315	58	31627	0.939875
CLEC7A.Q9BXN2.OID20636.v1	Vascular dementia	8	1.26	1	1.58	0.0478316	76	31627	0.464345
CLEC7A.Q9BXN2.OID20636.v1	Vascular dementia	9	1.24	1.01	1.53	0.0424074	90	31627	0.517997
CLEC7A.Q9BXN2.OID20636.v1	Vascular dementia	10	1.24	1.03	1.49	0.0208294	118	31627	0.943718
CLEC7A.Q9BXN2.OID20636.v1	Vascular dementia	11	1.17	1	1.38	0.0565723	145	31627	0.205963
CLEC7A.Q9BXN2.OID20636.v1	Vascular dementia	12	1.18	1.01	1.38	0.0319456	166	31627	0.361101
CLEC7A.Q9BXN2.OID20636.v1	Vascular dementia	13	1.18	1.01	1.38	0.0338121	169	31627	0.36507
CLEC7A.Q9BXN2.OID20636.v1	Vascular dementia	14	1.19	1.02	1.38	0.026022	172	31627	0.501857
CLEC7A.Q9BXN2.OID20636.v1	Vascular dementia	15	1.19	1.02	1.38	0.026022	172	31627	0.501857
CLEC7A.Q9BXN2.OID20636.v1	Vascular dementia	16	1.19	1.02	1.38	0.026022	172	31627	0.501857
CLEC7A.Q9BXN2.OID20636.v1	Vascular dementia	17	1.19	1.02	1.38	0.026022	172	31627	0.501857
CD22.P20273.OID20637.v1	Vascular dementia	1	NA	NA	NA	NA	0	31627	9929
CD22.P20273.OID20637.v1	Vascular dementia	2	0.68	0.21	2.19	0.517747	3	31627	9930
CD22.P20273.OID20637.v1	Vascular dementia	3	0.86	0.45	1.63	0.63714	10	31627	9931
CD22.P20273.OID20637.v1	Vascular dementia	4	0.93	0.56	1.53	0.765136	16	31627	9932
CD22.P20273.OID20637.v1	Vascular dementia	5	0.73	0.5	1.06	0.0995639	29	31627	9933
CD22.P20273.OID20637.v1	Vascular dementia	6	0.89	0.66	1.21	0.469595	44	31627	0.104757
CD22.P20273.OID20637.v1	Vascular dementia	7	0.88	0.67	1.14	0.334156	58	31627	0.174994
CD22.P20273.OID20637.v1	Vascular dementia	8	0.95	0.76	1.2	0.672743	76	31627	0.0804882
CD22.P20273.OID20637.v1	Vascular dementia	9	0.95	0.77	1.17	0.632738	90	31627	0.103203
CD22.P20273.OID20637.v1	Vascular dementia	10	0.99	0.83	1.2	0.952435	118	31627	0.0347903
CD22.P20273.OID20637.v1	Vascular dementia	11	1.05	0.89	1.24	0.572106	145	31627	0.034545
CD22.P20273.OID20637.v1	Vascular dementia	12	1.07	0.92	1.25	0.389025	166	31627	0.0413977
CD22.P20273.OID20637.v1	Vascular dementia	13	1.06	0.91	1.24	0.469611	169	31627	0.123521
CD22.P20273.OID20637.v1	Vascular dementia	14	1.06	0.91	1.23	0.48788	172	31627	0.132368
CD22.P20273.OID20637.v1	Vascular dementia	15	1.06	0.91	1.23	0.48788	172	31627	0.132368
CD22.P20273.OID20637.v1	Vascular dementia	16	1.06	0.91	1.23	0.48788	172	31627	0.132368
CD22.P20273.OID20637.v1	Vascular dementia	17	1.06	0.91	1.23	0.48788	172	31627	0.132368
LAMP3.Q9UQV4.OID20638.v1	Vascular dementia	1	NA	NA	NA	NA	0	31627	9946
LAMP3.Q9UQV4.OID20638.v1	Vascular dementia	2	1.03	0.29	3.59	0.968162	3	31627	9947
LAMP3.Q9UQV4.OID20638.v1	Vascular dementia	3	0.61	0.32	1.15	0.12902	10	31627	9948
LAMP3.Q9UQV4.OID20638.v1	Vascular dementia	4	0.86	0.51	1.47	0.590761	16	31627	9949
LAMP3.Q9UQV4.OID20638.v1	Vascular dementia	5	0.96	0.64	1.45	0.861934	29	31627	9950
LAMP3.Q9UQV4.OID20638.v1	Vascular dementia	6	1.13	0.8	1.58	0.49125	44	31627	0.0496529
LAMP3.Q9UQV4.OID20638.v1	Vascular dementia	7	1.08	0.81	1.45	0.607064	58	31627	0.214499
LAMP3.Q9UQV4.OID20638.v1	Vascular dementia	8	1.1	0.85	1.43	0.453577	76	31627	0.213915
LAMP3.Q9UQV4.OID20638.v1	Vascular dementia	9	1.11	0.87	1.41	0.397884	90	31627	0.429367
LAMP3.Q9UQV4.OID20638.v1	Vascular dementia	10	1.23	0.99	1.51	0.0574352	118	31627	0.0489723
LAMP3.Q9UQV4.OID20638.v1	Vascular dementia	11	1.17	0.97	1.42	0.0931825	145	31627	0.558388
LAMP3.Q9UQV4.OID20638.v1	Vascular dementia	12	1.19	1	1.42	0.0490628	166	31627	0.414771
LAMP3.Q9UQV4.OID20638.v1	Vascular dementia	13	1.21	1.01	1.44	0.0355848	169	31627	0.200317
LAMP3.Q9UQV4.OID20638.v1	Vascular dementia	14	1.21	1.02	1.44	0.0301607	172	31627	0.158039
LAMP3.Q9UQV4.OID20638.v1	Vascular dementia	15	1.21	1.02	1.44	0.0301607	172	31627	0.158039
LAMP3.Q9UQV4.OID20638.v1	Vascular dementia	16	1.21	1.02	1.44	0.0301607	172	31627	0.158039
LAMP3.Q9UQV4.OID20638.v1	Vascular dementia	17	1.21	1.02	1.44	0.0301607	172	31627	0.158039
FCRL2.Q96LA5.OID20639.v1	Vascular dementia	1	NA	NA	NA	NA	0	31627	9963
FCRL2.Q96LA5.OID20639.v1	Vascular dementia	2	0.88	0.28	2.73	0.825528	3	31627	9964
FCRL2.Q96LA5.OID20639.v1	Vascular dementia	3	0.94	0.51	1.72	0.838842	10	31627	9965
FCRL2.Q96LA5.OID20639.v1	Vascular dementia	4	1.06	0.66	1.71	0.81745	16	31627	9966
FCRL2.Q96LA5.OID20639.v1	Vascular dementia	5	0.83	0.58	1.18	0.297982	29	31627	9967
FCRL2.Q96LA5.OID20639.v1	Vascular dementia	6	0.93	0.69	1.24	0.610838	44	31627	0.730802
FCRL2.Q96LA5.OID20639.v1	Vascular dementia	7	0.91	0.71	1.17	0.467498	58	31627	0.759122
FCRL2.Q96LA5.OID20639.v1	Vascular dementia	8	0.96	0.77	1.19	0.689198	76	31627	0.513249
FCRL2.Q96LA5.OID20639.v1	Vascular dementia	9	0.91	0.74	1.11	0.339948	90	31627	0.835676
FCRL2.Q96LA5.OID20639.v1	Vascular dementia	10	0.99	0.83	1.19	0.938537	118	31627	0.250459
FCRL2.Q96LA5.OID20639.v1	Vascular dementia	11	0.96	0.82	1.13	0.646406	145	31627	0.880533
FCRL2.Q96LA5.OID20639.v1	Vascular dementia	12	0.98	0.85	1.14	0.839264	166	31627	0.576725
FCRL2.Q96LA5.OID20639.v1	Vascular dementia	13	0.98	0.85	1.14	0.811892	169	31627	0.671209
FCRL2.Q96LA5.OID20639.v1	Vascular dementia	14	0.98	0.85	1.14	0.83076	172	31627	0.643526
FCRL2.Q96LA5.OID20639.v1	Vascular dementia	15	0.98	0.85	1.14	0.83076	172	31627	0.643526
FCRL2.Q96LA5.OID20639.v1	Vascular dementia	16	0.98	0.85	1.14	0.83076	172	31627	0.643526
FCRL2.Q96LA5.OID20639.v1	Vascular dementia	17	0.98	0.85	1.14	0.83076	172	31627	0.643526
LAT.O43561.OID20640.v1	Vascular dementia	1	NA	NA	NA	NA	0	31627	9980
LAT.O43561.OID20640.v1	Vascular dementia	2	0.94	0.29	3.09	0.921686	3	31627	9981
LAT.O43561.OID20640.v1	Vascular dementia	3	0.56	0.29	1.06	0.074306	10	31627	9982
LAT.O43561.OID20640.v1	Vascular dementia	4	0.57	0.34	0.94	0.0291395	16	31627	9983
LAT.O43561.OID20640.v1	Vascular dementia	5	0.61	0.42	0.88	0.00872342	29	31627	9984
LAT.O43561.OID20640.v1	Vascular dementia	6	0.69	0.51	0.94	0.0168825	44	31627	0.207308
LAT.O43561.OID20640.v1	Vascular dementia	7	0.67	0.51	0.87	0.00263847	58	31627	0.448431
LAT.O43561.OID20640.v1	Vascular dementia	8	0.71	0.56	0.89	0.0031635	76	31627	0.171769
LAT.O43561.OID20640.v1	Vascular dementia	9	0.78	0.63	0.96	0.0211384	90	31627	0.0142056
LAT.O43561.OID20640.v1	Vascular dementia	10	0.83	0.69	1	0.0482425	118	31627	0.00781515
LAT.O43561.OID20640.v1	Vascular dementia	11	0.78	0.66	0.92	0.00320407	145	31627	0.290391
LAT.O43561.OID20640.v1	Vascular dementia	12	0.8	0.69	0.94	0.00565153	166	31627	0.143396
LAT.O43561.OID20640.v1	Vascular dementia	13	0.81	0.7	0.95	0.00828437	169	31627	0.0976242
LAT.O43561.OID20640.v1	Vascular dementia	14	0.81	0.7	0.95	0.00789347	172	31627	0.108248
LAT.O43561.OID20640.v1	Vascular dementia	15	0.81	0.7	0.95	0.00789347	172	31627	0.108248
LAT.O43561.OID20640.v1	Vascular dementia	16	0.81	0.7	0.95	0.00789347	172	31627	0.108248
LAT.O43561.OID20640.v1	Vascular dementia	17	0.81	0.7	0.95	0.00789347	172	31627	0.108248
GMPR.P36959.OID20641.v1	Vascular dementia	1	NA	NA	NA	NA	0	31627	9997
GMPR.P36959.OID20641.v1	Vascular dementia	2	0.8	0.24	2.62	0.711522	3	31627	9998
GMPR.P36959.OID20641.v1	Vascular dementia	3	0.87	0.46	1.65	0.666522	10	31627	9999
GMPR.P36959.OID20641.v1	Vascular dementia	4	0.99	0.59	1.64	0.958991	16	31627	10000
GMPR.P36959.OID20641.v1	Vascular dementia	5	0.91	0.63	1.32	0.62525	29	31627	10001
GMPR.P36959.OID20641.v1	Vascular dementia	6	0.83	0.62	1.13	0.235302	44	31627	0.356148
GMPR.P36959.OID20641.v1	Vascular dementia	7	0.81	0.62	1.05	0.110244	58	31627	0.320221
GMPR.P36959.OID20641.v1	Vascular dementia	8	0.86	0.68	1.08	0.203936	76	31627	0.869968
GMPR.P36959.OID20641.v1	Vascular dementia	9	0.88	0.71	1.09	0.247254	90	31627	0.746022
GMPR.P36959.OID20641.v1	Vascular dementia	10	0.87	0.72	1.05	0.139564	118	31627	0.978869
GMPR.P36959.OID20641.v1	Vascular dementia	11	0.85	0.72	1.01	0.0625007	145	31627	0.928924
GMPR.P36959.OID20641.v1	Vascular dementia	12	0.83	0.71	0.97	0.0225983	166	31627	0.600388
GMPR.P36959.OID20641.v1	Vascular dementia	13	0.83	0.71	0.97	0.0190899	169	31627	0.593909
GMPR.P36959.OID20641.v1	Vascular dementia	14	0.83	0.71	0.96	0.0151107	172	31627	0.500134
GMPR.P36959.OID20641.v1	Vascular dementia	15	0.83	0.71	0.96	0.0151107	172	31627	0.500134
GMPR.P36959.OID20641.v1	Vascular dementia	16	0.83	0.71	0.96	0.0151107	172	31627	0.500134
GMPR.P36959.OID20641.v1	Vascular dementia	17	0.83	0.71	0.96	0.0151107	172	31627	0.500134
TPSAB1.Q15661.OID20642.v1	Vascular dementia	1	NA	NA	NA	NA	0	31627	10014
TPSAB1.Q15661.OID20642.v1	Vascular dementia	2	1.01	0.32	3.17	0.987781	3	31627	10015
TPSAB1.Q15661.OID20642.v1	Vascular dementia	3	1.05	0.56	1.97	0.874426	10	31627	10016
TPSAB1.Q15661.OID20642.v1	Vascular dementia	4	0.85	0.52	1.39	0.510514	16	31627	10017
TPSAB1.Q15661.OID20642.v1	Vascular dementia	5	1.08	0.75	1.56	0.688656	29	31627	10018
TPSAB1.Q15661.OID20642.v1	Vascular dementia	6	1.11	0.83	1.5	0.479674	44	31627	0.428797
TPSAB1.Q15661.OID20642.v1	Vascular dementia	7	1.02	0.79	1.33	0.857527	58	31627	0.960587
TPSAB1.Q15661.OID20642.v1	Vascular dementia	8	1.02	0.81	1.28	0.858043	76	31627	0.983881
TPSAB1.Q15661.OID20642.v1	Vascular dementia	9	1.04	0.84	1.28	0.73757	90	31627	0.880567
TPSAB1.Q15661.OID20642.v1	Vascular dementia	10	0.91	0.76	1.09	0.294171	118	31627	0.0936535
TPSAB1.Q15661.OID20642.v1	Vascular dementia	11	0.91	0.78	1.07	0.273571	145	31627	0.216095
TPSAB1.Q15661.OID20642.v1	Vascular dementia	12	0.94	0.81	1.1	0.45658	166	31627	0.737657
TPSAB1.Q15661.OID20642.v1	Vascular dementia	13	0.93	0.8	1.08	0.353052	169	31627	0.550413
TPSAB1.Q15661.OID20642.v1	Vascular dementia	14	0.93	0.8	1.08	0.365051	172	31627	0.614484
TPSAB1.Q15661.OID20642.v1	Vascular dementia	15	0.93	0.8	1.08	0.365051	172	31627	0.614484
TPSAB1.Q15661.OID20642.v1	Vascular dementia	16	0.93	0.8	1.08	0.365051	172	31627	0.614484
TPSAB1.Q15661.OID20642.v1	Vascular dementia	17	0.93	0.8	1.08	0.365051	172	31627	0.614484
PPP1R9B.Q96SB3.OID20643.v1	Vascular dementia	1	NA	NA	NA	NA	0	31627	10031
PPP1R9B.Q96SB3.OID20643.v1	Vascular dementia	2	0.62	0.19	2	0.42055	3	31627	10032
PPP1R9B.Q96SB3.OID20643.v1	Vascular dementia	3	0.59	0.32	1.11	0.101299	10	31627	10033
PPP1R9B.Q96SB3.OID20643.v1	Vascular dementia	4	0.75	0.45	1.23	0.250561	16	31627	10034
PPP1R9B.Q96SB3.OID20643.v1	Vascular dementia	5	0.79	0.55	1.15	0.216065	29	31627	10035
PPP1R9B.Q96SB3.OID20643.v1	Vascular dementia	6	0.87	0.65	1.18	0.374256	44	31627	0.159273
PPP1R9B.Q96SB3.OID20643.v1	Vascular dementia	7	0.81	0.62	1.04	0.102571	58	31627	0.809335
PPP1R9B.Q96SB3.OID20643.v1	Vascular dementia	8	0.79	0.63	0.99	0.0371061	76	31627	0.898196
PPP1R9B.Q96SB3.OID20643.v1	Vascular dementia	9	0.81	0.65	0.99	0.0416318	90	31627	0.778466
PPP1R9B.Q96SB3.OID20643.v1	Vascular dementia	10	0.86	0.71	1.03	0.0955124	118	31627	0.243329
PPP1R9B.Q96SB3.OID20643.v1	Vascular dementia	11	0.82	0.69	0.96	0.016367	145	31627	0.827157
PPP1R9B.Q96SB3.OID20643.v1	Vascular dementia	12	0.82	0.71	0.96	0.014175	166	31627	0.701797
PPP1R9B.Q96SB3.OID20643.v1	Vascular dementia	13	0.83	0.72	0.97	0.019135	169	31627	0.575427
PPP1R9B.Q96SB3.OID20643.v1	Vascular dementia	14	0.83	0.71	0.97	0.0155207	172	31627	0.673414
PPP1R9B.Q96SB3.OID20643.v1	Vascular dementia	15	0.83	0.71	0.97	0.0155207	172	31627	0.673414
PPP1R9B.Q96SB3.OID20643.v1	Vascular dementia	16	0.83	0.71	0.97	0.0155207	172	31627	0.673414
PPP1R9B.Q96SB3.OID20643.v1	Vascular dementia	17	0.83	0.71	0.97	0.0155207	172	31627	0.673414
PRDX5.P30044.OID20644.v1	Vascular dementia	1	NA	NA	NA	NA	0	31627	10048
PRDX5.P30044.OID20644.v1	Vascular dementia	2	0.44	0.13	1.54	0.198241	3	31627	10049
PRDX5.P30044.OID20644.v1	Vascular dementia	3	0.53	0.28	1.01	0.0532051	10	31627	10050
PRDX5.P30044.OID20644.v1	Vascular dementia	4	0.62	0.37	1.04	0.0696522	16	31627	10051
PRDX5.P30044.OID20644.v1	Vascular dementia	5	0.77	0.53	1.12	0.173155	29	31627	10052
PRDX5.P30044.OID20644.v1	Vascular dementia	6	0.78	0.58	1.05	0.104487	44	31627	0.358497
PRDX5.P30044.OID20644.v1	Vascular dementia	7	0.8	0.61	1.04	0.0922314	58	31627	0.345979
PRDX5.P30044.OID20644.v1	Vascular dementia	8	0.78	0.62	0.98	0.032959	76	31627	0.648076
PRDX5.P30044.OID20644.v1	Vascular dementia	9	0.8	0.65	0.99	0.0426368	90	31627	0.425482
PRDX5.P30044.OID20644.v1	Vascular dementia	10	0.87	0.73	1.05	0.151599	118	31627	0.0843795
PRDX5.P30044.OID20644.v1	Vascular dementia	11	0.8	0.68	0.94	0.00800421	145	31627	0.958647
PRDX5.P30044.OID20644.v1	Vascular dementia	12	0.82	0.7	0.96	0.0140847	166	31627	0.500766
PRDX5.P30044.OID20644.v1	Vascular dementia	13	0.84	0.72	0.98	0.0230401	169	31627	0.3195
PRDX5.P30044.OID20644.v1	Vascular dementia	14	0.83	0.72	0.97	0.0189901	172	31627	0.393122
PRDX5.P30044.OID20644.v1	Vascular dementia	15	0.83	0.72	0.97	0.0189901	172	31627	0.393122
PRDX5.P30044.OID20644.v1	Vascular dementia	16	0.83	0.72	0.97	0.0189901	172	31627	0.393122
PRDX5.P30044.OID20644.v1	Vascular dementia	17	0.83	0.72	0.97	0.0189901	172	31627	0.393122
ADA.P00813.OID20645.v1	Vascular dementia	1	NA	NA	NA	NA	0	31627	10065
ADA.P00813.OID20645.v1	Vascular dementia	2	0.34	0.1	1.13	0.0774787	3	31627	10066
ADA.P00813.OID20645.v1	Vascular dementia	3	0.7	0.37	1.32	0.267392	10	31627	10067
ADA.P00813.OID20645.v1	Vascular dementia	4	0.73	0.44	1.21	0.226825	16	31627	10068
ADA.P00813.OID20645.v1	Vascular dementia	5	0.77	0.53	1.12	0.170645	29	31627	10069
ADA.P00813.OID20645.v1	Vascular dementia	6	0.98	0.73	1.33	0.91338	44	31627	0.0646495
ADA.P00813.OID20645.v1	Vascular dementia	7	1	0.77	1.3	0.986959	58	31627	0.212148
ADA.P00813.OID20645.v1	Vascular dementia	8	1.02	0.81	1.28	0.845564	76	31627	0.337024
ADA.P00813.OID20645.v1	Vascular dementia	9	1.06	0.86	1.31	0.555546	90	31627	0.235604
ADA.P00813.OID20645.v1	Vascular dementia	10	1.08	0.9	1.3	0.398136	118	31627	0.311873
ADA.P00813.OID20645.v1	Vascular dementia	11	1.08	0.92	1.28	0.338367	145	31627	0.331334
ADA.P00813.OID20645.v1	Vascular dementia	12	1.01	0.87	1.18	0.87781	166	31627	0.593542
ADA.P00813.OID20645.v1	Vascular dementia	13	1.02	0.87	1.18	0.830156	169	31627	0.65704
ADA.P00813.OID20645.v1	Vascular dementia	14	0.99	0.85	1.16	0.940978	172	31627	0.327799
ADA.P00813.OID20645.v1	Vascular dementia	15	0.99	0.85	1.16	0.940978	172	31627	0.327799
ADA.P00813.OID20645.v1	Vascular dementia	16	0.99	0.85	1.16	0.940978	172	31627	0.327799
ADA.P00813.OID20645.v1	Vascular dementia	17	0.99	0.85	1.16	0.940978	172	31627	0.327799
TNFRSF11A.Q9Y6Q6.OID20646.v1	Vascular dementia	1	NA	NA	NA	NA	0	31627	10082
TNFRSF11A.Q9Y6Q6.OID20646.v1	Vascular dementia	2	1.13	0.34	3.72	0.844653	3	31627	10083
TNFRSF11A.Q9Y6Q6.OID20646.v1	Vascular dementia	3	0.79	0.42	1.49	0.466427	10	31627	10084
TNFRSF11A.Q9Y6Q6.OID20646.v1	Vascular dementia	4	1.04	0.62	1.72	0.889534	16	31627	10085
TNFRSF11A.Q9Y6Q6.OID20646.v1	Vascular dementia	5	0.95	0.65	1.38	0.779179	29	31627	10086
TNFRSF11A.Q9Y6Q6.OID20646.v1	Vascular dementia	6	1.15	0.84	1.56	0.392845	44	31627	0.0563436
TNFRSF11A.Q9Y6Q6.OID20646.v1	Vascular dementia	7	1.33	1.01	1.76	0.0404164	58	31627	0.00166063
TNFRSF11A.Q9Y6Q6.OID20646.v1	Vascular dementia	8	1.31	1.03	1.66	0.0289275	76	31627	0.059045
TNFRSF11A.Q9Y6Q6.OID20646.v1	Vascular dementia	9	1.38	1.1	1.72	0.00483393	90	31627	0.0404206
TNFRSF11A.Q9Y6Q6.OID20646.v1	Vascular dementia	10	1.32	1.09	1.61	0.00476868	118	31627	0.211731
TNFRSF11A.Q9Y6Q6.OID20646.v1	Vascular dementia	11	1.21	1.02	1.45	0.0296213	145	31627	0.694101
TNFRSF11A.Q9Y6Q6.OID20646.v1	Vascular dementia	12	1.2	1.02	1.41	0.0310506	166	31627	0.52066
TNFRSF11A.Q9Y6Q6.OID20646.v1	Vascular dementia	13	1.2	1.02	1.41	0.0293501	169	31627	0.478983
TNFRSF11A.Q9Y6Q6.OID20646.v1	Vascular dementia	14	1.21	1.03	1.42	0.0226805	172	31627	0.582376
TNFRSF11A.Q9Y6Q6.OID20646.v1	Vascular dementia	15	1.21	1.03	1.42	0.0226805	172	31627	0.582376
TNFRSF11A.Q9Y6Q6.OID20646.v1	Vascular dementia	16	1.21	1.03	1.42	0.0226805	172	31627	0.582376
TNFRSF11A.Q9Y6Q6.OID20646.v1	Vascular dementia	17	1.21	1.03	1.42	0.0226805	172	31627	0.582376
CD160.O95971.OID20647.v1	Vascular dementia	1	NA	NA	NA	NA	0	31627	10099
CD160.O95971.OID20647.v1	Vascular dementia	2	1.66	0.55	5.02	0.370995	3	31627	10100
CD160.O95971.OID20647.v1	Vascular dementia	3	1.16	0.63	2.11	0.637202	10	31627	10101
CD160.O95971.OID20647.v1	Vascular dementia	4	1.45	0.9	2.35	0.129209	16	31627	10102
CD160.O95971.OID20647.v1	Vascular dementia	5	1.21	0.85	1.73	0.298362	29	31627	10103
CD160.O95971.OID20647.v1	Vascular dementia	6	1.37	1.02	1.84	0.0379694	44	31627	0.44513
CD160.O95971.OID20647.v1	Vascular dementia	7	1.37	1.06	1.78	0.0160579	58	31627	0.423298
CD160.O95971.OID20647.v1	Vascular dementia	8	1.37	1.1	1.72	0.00584864	76	31627	0.669173
CD160.O95971.OID20647.v1	Vascular dementia	9	1.35	1.09	1.66	0.00497945	90	31627	0.955367
CD160.O95971.OID20647.v1	Vascular dementia	10	1.33	1.11	1.6	0.00204	118	31627	0.935729
CD160.O95971.OID20647.v1	Vascular dementia	11	1.25	1.06	1.47	0.00856846	145	31627	0.273026
CD160.O95971.OID20647.v1	Vascular dementia	12	1.29	1.11	1.51	0.00114408	166	31627	0.812707
CD160.O95971.OID20647.v1	Vascular dementia	13	1.29	1.11	1.5	0.0010405	169	31627	0.755409
CD160.O95971.OID20647.v1	Vascular dementia	14	1.3	1.12	1.51	0.000749735	172	31627	0.845931
CD160.O95971.OID20647.v1	Vascular dementia	15	1.3	1.12	1.51	0.000749735	172	31627	0.845931
CD160.O95971.OID20647.v1	Vascular dementia	16	1.3	1.12	1.51	0.000749735	172	31627	0.845931
CD160.O95971.OID20647.v1	Vascular dementia	17	1.3	1.12	1.51	0.000749735	172	31627	0.845931
HCLS1.P14317.OID20648.v1	Vascular dementia	1	NA	NA	NA	NA	0	31627	10116
HCLS1.P14317.OID20648.v1	Vascular dementia	2	0.9	0.28	2.85	0.852244	3	31627	10117
HCLS1.P14317.OID20648.v1	Vascular dementia	3	0.68	0.37	1.28	0.236756	10	31627	10118
HCLS1.P14317.OID20648.v1	Vascular dementia	4	0.79	0.48	1.3	0.346343	16	31627	10119
HCLS1.P14317.OID20648.v1	Vascular dementia	5	0.72	0.49	1.04	0.0810229	29	31627	10120
HCLS1.P14317.OID20648.v1	Vascular dementia	6	0.7	0.52	0.94	0.0198356	44	31627	0.723749
HCLS1.P14317.OID20648.v1	Vascular dementia	7	0.71	0.54	0.92	0.0104911	58	31627	0.961546
HCLS1.P14317.OID20648.v1	Vascular dementia	8	0.72	0.57	0.91	0.00519128	76	31627	0.737671
HCLS1.P14317.OID20648.v1	Vascular dementia	9	0.77	0.63	0.96	0.0173281	90	31627	0.197803
HCLS1.P14317.OID20648.v1	Vascular dementia	10	0.83	0.69	0.99	0.0436902	118	31627	0.0653646
HCLS1.P14317.OID20648.v1	Vascular dementia	11	0.79	0.67	0.94	0.00605566	145	31627	0.387618
HCLS1.P14317.OID20648.v1	Vascular dementia	12	0.8	0.69	0.94	0.00552689	166	31627	0.340079
HCLS1.P14317.OID20648.v1	Vascular dementia	13	0.81	0.7	0.95	0.00891832	169	31627	0.21189
HCLS1.P14317.OID20648.v1	Vascular dementia	14	0.8	0.69	0.94	0.00517361	172	31627	0.359033
HCLS1.P14317.OID20648.v1	Vascular dementia	15	0.8	0.69	0.94	0.00517361	172	31627	0.359033
HCLS1.P14317.OID20648.v1	Vascular dementia	16	0.8	0.69	0.94	0.00517361	172	31627	0.359033
HCLS1.P14317.OID20648.v1	Vascular dementia	17	0.8	0.69	0.94	0.00517361	172	31627	0.359033
CD6.P30203.OID20649.v1	Vascular dementia	1	NA	NA	NA	NA	0	31627	10133
CD6.P30203.OID20649.v1	Vascular dementia	2	0.33	0.1	1.11	0.0726848	3	31627	10134
CD6.P30203.OID20649.v1	Vascular dementia	3	0.42	0.22	0.79	0.00783147	10	31627	10135
CD6.P30203.OID20649.v1	Vascular dementia	4	0.6	0.36	1.01	0.0537249	16	31627	10136
CD6.P30203.OID20649.v1	Vascular dementia	5	0.69	0.47	1.02	0.0616656	29	31627	10137
CD6.P30203.OID20649.v1	Vascular dementia	6	0.87	0.64	1.19	0.380147	44	31627	0.00963606
CD6.P30203.OID20649.v1	Vascular dementia	7	0.86	0.66	1.13	0.2756	58	31627	0.0295845
CD6.P30203.OID20649.v1	Vascular dementia	8	0.92	0.72	1.16	0.482562	76	31627	0.0480693
CD6.P30203.OID20649.v1	Vascular dementia	9	0.92	0.74	1.14	0.428227	90	31627	0.084976
CD6.P30203.OID20649.v1	Vascular dementia	10	0.92	0.76	1.11	0.37922	118	31627	0.0616824
CD6.P30203.OID20649.v1	Vascular dementia	11	0.96	0.81	1.14	0.661261	145	31627	0.0570398
CD6.P30203.OID20649.v1	Vascular dementia	12	0.98	0.84	1.15	0.797423	166	31627	0.0540871
CD6.P30203.OID20649.v1	Vascular dementia	13	0.98	0.84	1.15	0.848407	169	31627	0.0506977
CD6.P30203.OID20649.v1	Vascular dementia	14	0.97	0.83	1.13	0.708447	172	31627	0.0917642
CD6.P30203.OID20649.v1	Vascular dementia	15	0.97	0.83	1.13	0.708447	172	31627	0.0917642
CD6.P30203.OID20649.v1	Vascular dementia	16	0.97	0.83	1.13	0.708447	172	31627	0.0917642
CD6.P30203.OID20649.v1	Vascular dementia	17	0.97	0.83	1.13	0.708447	172	31627	0.0917642
VEGFA.P15692.OID20650.v1	Vascular dementia	1	NA	NA	NA	NA	0	31627	10150
VEGFA.P15692.OID20650.v1	Vascular dementia	2	1.18	0.37	3.75	0.778151	3	31627	10151
VEGFA.P15692.OID20650.v1	Vascular dementia	3	1.42	0.78	2.58	0.248738	10	31627	10152
VEGFA.P15692.OID20650.v1	Vascular dementia	4	1.25	0.76	2.04	0.377158	16	31627	10153
VEGFA.P15692.OID20650.v1	Vascular dementia	5	0.95	0.66	1.39	0.805741	29	31627	10154
VEGFA.P15692.OID20650.v1	Vascular dementia	6	0.94	0.69	1.28	0.710247	44	31627	0.549097
VEGFA.P15692.OID20650.v1	Vascular dementia	7	0.97	0.74	1.27	0.827617	58	31627	0.791523
VEGFA.P15692.OID20650.v1	Vascular dementia	8	0.95	0.75	1.2	0.647468	76	31627	0.966495
VEGFA.P15692.OID20650.v1	Vascular dementia	9	1.05	0.84	1.3	0.674284	90	31627	0.17928
VEGFA.P15692.OID20650.v1	Vascular dementia	10	1.15	0.95	1.38	0.159073	118	31627	0.019354
VEGFA.P15692.OID20650.v1	Vascular dementia	11	1.06	0.89	1.26	0.515528	145	31627	0.58872
VEGFA.P15692.OID20650.v1	Vascular dementia	12	1.06	0.9	1.24	0.501177	166	31627	0.647986
VEGFA.P15692.OID20650.v1	Vascular dementia	13	1.07	0.91	1.25	0.434605	169	31627	0.55577
VEGFA.P15692.OID20650.v1	Vascular dementia	14	1.07	0.91	1.25	0.418307	172	31627	0.530189
VEGFA.P15692.OID20650.v1	Vascular dementia	15	1.07	0.91	1.25	0.418307	172	31627	0.530189
VEGFA.P15692.OID20650.v1	Vascular dementia	16	1.07	0.91	1.25	0.418307	172	31627	0.530189
VEGFA.P15692.OID20650.v1	Vascular dementia	17	1.07	0.91	1.25	0.418307	172	31627	0.530189
ADAM23.O75077.OID20651.v1	Vascular dementia	1	NA	NA	NA	NA	0	31627	10167
ADAM23.O75077.OID20651.v1	Vascular dementia	2	0.71	0.23	2.17	0.549953	3	31627	10168
ADAM23.O75077.OID20651.v1	Vascular dementia	3	0.74	0.41	1.36	0.33758	10	31627	10169
ADAM23.O75077.OID20651.v1	Vascular dementia	4	0.96	0.59	1.56	0.8675	16	31627	10170
ADAM23.O75077.OID20651.v1	Vascular dementia	5	1.02	0.71	1.47	0.897194	29	31627	10171
ADAM23.O75077.OID20651.v1	Vascular dementia	6	1.2	0.89	1.61	0.22813	44	31627	0.0986257
ADAM23.O75077.OID20651.v1	Vascular dementia	7	1.24	0.96	1.6	0.102298	58	31627	0.157565
ADAM23.O75077.OID20651.v1	Vascular dementia	8	1.29	1.03	1.62	0.0249185	76	31627	0.13039
ADAM23.O75077.OID20651.v1	Vascular dementia	9	1.21	0.98	1.48	0.0746686	90	31627	0.908972
ADAM23.O75077.OID20651.v1	Vascular dementia	10	1.24	1.04	1.49	0.0179205	118	31627	0.664678
ADAM23.O75077.OID20651.v1	Vascular dementia	11	1.13	0.96	1.32	0.153037	145	31627	0.134246
ADAM23.O75077.OID20651.v1	Vascular dementia	12	1.1	0.95	1.28	0.206136	166	31627	0.0901805
ADAM23.O75077.OID20651.v1	Vascular dementia	13	1.08	0.93	1.26	0.308774	169	31627	0.0367643
ADAM23.O75077.OID20651.v1	Vascular dementia	14	1.07	0.92	1.24	0.378429	172	31627	0.0214395
ADAM23.O75077.OID20651.v1	Vascular dementia	15	1.07	0.92	1.24	0.378429	172	31627	0.0214395
ADAM23.O75077.OID20651.v1	Vascular dementia	16	1.07	0.92	1.24	0.378429	172	31627	0.0214395
ADAM23.O75077.OID20651.v1	Vascular dementia	17	1.07	0.92	1.24	0.378429	172	31627	0.0214395
IL18R1.Q13478.OID20652.v1	Vascular dementia	1	NA	NA	NA	NA	0	31627	10184
IL18R1.Q13478.OID20652.v1	Vascular dementia	2	1.47	0.43	4.97	0.537188	3	31627	10185
IL18R1.Q13478.OID20652.v1	Vascular dementia	3	0.84	0.43	1.65	0.621704	10	31627	10186
IL18R1.Q13478.OID20652.v1	Vascular dementia	4	1.14	0.67	1.95	0.623901	16	31627	10187
IL18R1.Q13478.OID20652.v1	Vascular dementia	5	1	0.68	1.49	0.983899	29	31627	10188
IL18R1.Q13478.OID20652.v1	Vascular dementia	6	0.96	0.7	1.32	0.797141	44	31627	0.633701
IL18R1.Q13478.OID20652.v1	Vascular dementia	7	0.85	0.65	1.13	0.266124	58	31627	0.275072
IL18R1.Q13478.OID20652.v1	Vascular dementia	8	0.88	0.69	1.12	0.302229	76	31627	0.809899
IL18R1.Q13478.OID20652.v1	Vascular dementia	9	0.95	0.76	1.19	0.633287	90	31627	0.56541
IL18R1.Q13478.OID20652.v1	Vascular dementia	10	1	0.82	1.21	0.967255	118	31627	0.264119
IL18R1.Q13478.OID20652.v1	Vascular dementia	11	1	0.84	1.2	0.956748	145	31627	0.274513
IL18R1.Q13478.OID20652.v1	Vascular dementia	12	1.04	0.88	1.23	0.649206	166	31627	0.149088
IL18R1.Q13478.OID20652.v1	Vascular dementia	13	1.05	0.89	1.24	0.552499	169	31627	0.129256
IL18R1.Q13478.OID20652.v1	Vascular dementia	14	1.06	0.9	1.25	0.491121	172	31627	0.109209
IL18R1.Q13478.OID20652.v1	Vascular dementia	15	1.06	0.9	1.25	0.491121	172	31627	0.109209
IL18R1.Q13478.OID20652.v1	Vascular dementia	16	1.06	0.9	1.25	0.491121	172	31627	0.109209
IL18R1.Q13478.OID20652.v1	Vascular dementia	17	1.06	0.9	1.25	0.491121	172	31627	0.109209
TNFRSF4.P43489.OID20653.v1	Vascular dementia	1	NA	NA	NA	NA	0	31627	10201
TNFRSF4.P43489.OID20653.v1	Vascular dementia	2	2.32	0.7	7.64	0.167804	3	31627	10202
TNFRSF4.P43489.OID20653.v1	Vascular dementia	3	1.58	0.82	3.04	0.171195	10	31627	10203
TNFRSF4.P43489.OID20653.v1	Vascular dementia	4	1.71	1.02	2.87	0.0430529	16	31627	10204
TNFRSF4.P43489.OID20653.v1	Vascular dementia	5	1.16	0.8	1.7	0.43321	29	31627	10205
TNFRSF4.P43489.OID20653.v1	Vascular dementia	6	1.25	0.91	1.71	0.162998	44	31627	0.837671
TNFRSF4.P43489.OID20653.v1	Vascular dementia	7	1.31	1	1.73	0.0506793	58	31627	0.277855
TNFRSF4.P43489.OID20653.v1	Vascular dementia	8	1.36	1.07	1.73	0.0128078	76	31627	0.242338
TNFRSF4.P43489.OID20653.v1	Vascular dementia	9	1.3	1.04	1.62	0.0195568	90	31627	0.718664
TNFRSF4.P43489.OID20653.v1	Vascular dementia	10	1.33	1.09	1.61	0.00421872	118	31627	0.501108
TNFRSF4.P43489.OID20653.v1	Vascular dementia	11	1.24	1.05	1.48	0.0134407	145	31627	0.528474
TNFRSF4.P43489.OID20653.v1	Vascular dementia	12	1.27	1.08	1.49	0.00392577	166	31627	0.840673
TNFRSF4.P43489.OID20653.v1	Vascular dementia	13	1.26	1.08	1.49	0.0042729	169	31627	0.779547
TNFRSF4.P43489.OID20653.v1	Vascular dementia	14	1.26	1.07	1.47	0.00495825	172	31627	0.719459
TNFRSF4.P43489.OID20653.v1	Vascular dementia	15	1.26	1.07	1.47	0.00495825	172	31627	0.719459
TNFRSF4.P43489.OID20653.v1	Vascular dementia	16	1.26	1.07	1.47	0.00495825	172	31627	0.719459
TNFRSF4.P43489.OID20653.v1	Vascular dementia	17	1.26	1.07	1.47	0.00495825	172	31627	0.719459
C1QA.P02745.OID20654.v1	Vascular dementia	1	NA	NA	NA	NA	0	31627	10218
C1QA.P02745.OID20654.v1	Vascular dementia	2	1.9	0.6	6.05	0.274542	3	31627	10219
C1QA.P02745.OID20654.v1	Vascular dementia	3	1	0.53	1.87	0.995425	10	31627	10220
C1QA.P02745.OID20654.v1	Vascular dementia	4	1.42	0.87	2.34	0.163938	16	31627	10221
C1QA.P02745.OID20654.v1	Vascular dementia	5	1.59	1.1	2.3	0.0141191	29	31627	10222
C1QA.P02745.OID20654.v1	Vascular dementia	6	1.73	1.28	2.35	0.000371543	44	31627	0.14248
C1QA.P02745.OID20654.v1	Vascular dementia	7	1.63	1.25	2.12	0.000307627	58	31627	0.498084
C1QA.P02745.OID20654.v1	Vascular dementia	8	1.47	1.17	1.86	0.00108645	76	31627	0.503105
C1QA.P02745.OID20654.v1	Vascular dementia	9	1.4	1.13	1.73	0.00212824	90	31627	0.191098
C1QA.P02745.OID20654.v1	Vascular dementia	10	1.43	1.18	1.72	0.000206651	118	31627	0.594654
C1QA.P02745.OID20654.v1	Vascular dementia	11	1.38	1.17	1.64	0.000180796	145	31627	0.283548
C1QA.P02745.OID20654.v1	Vascular dementia	12	1.36	1.16	1.59	0.000154885	166	31627	0.223979
C1QA.P02745.OID20654.v1	Vascular dementia	13	1.35	1.15	1.57	0.000210067	169	31627	0.159635
C1QA.P02745.OID20654.v1	Vascular dementia	14	1.32	1.13	1.54	0.000459859	172	31627	0.0767228
C1QA.P02745.OID20654.v1	Vascular dementia	15	1.32	1.13	1.54	0.000459859	172	31627	0.0767228
C1QA.P02745.OID20654.v1	Vascular dementia	16	1.32	1.13	1.54	0.000459859	172	31627	0.0767228
C1QA.P02745.OID20654.v1	Vascular dementia	17	1.32	1.13	1.54	0.000459859	172	31627	0.0767228
CCL13.Q99616.OID20655.v1	Vascular dementia	1	NA	NA	NA	NA	0	31627	10235
CCL13.Q99616.OID20655.v1	Vascular dementia	2	2.27	0.73	7.02	0.155747	3	31627	10236
CCL13.Q99616.OID20655.v1	Vascular dementia	3	0.81	0.43	1.5	0.496128	10	31627	10237
CCL13.Q99616.OID20655.v1	Vascular dementia	4	0.71	0.43	1.16	0.173966	16	31627	10238
CCL13.Q99616.OID20655.v1	Vascular dementia	5	0.64	0.44	0.93	0.0182049	29	31627	10239
CCL13.Q99616.OID20655.v1	Vascular dementia	6	0.73	0.54	0.98	0.0390463	44	31627	0.715695
CCL13.Q99616.OID20655.v1	Vascular dementia	7	0.78	0.6	1.02	0.0687012	58	31627	0.273025
CCL13.Q99616.OID20655.v1	Vascular dementia	8	0.81	0.64	1.02	0.0721965	76	31627	0.230174
CCL13.Q99616.OID20655.v1	Vascular dementia	9	0.84	0.68	1.04	0.10513	90	31627	0.125939
CCL13.Q99616.OID20655.v1	Vascular dementia	10	0.88	0.74	1.06	0.192188	118	31627	0.0892542
CCL13.Q99616.OID20655.v1	Vascular dementia	11	0.89	0.75	1.05	0.158761	145	31627	0.125633
CCL13.Q99616.OID20655.v1	Vascular dementia	12	0.89	0.76	1.04	0.133287	166	31627	0.20244
CCL13.Q99616.OID20655.v1	Vascular dementia	13	0.89	0.77	1.04	0.153527	169	31627	0.174855
CCL13.Q99616.OID20655.v1	Vascular dementia	14	0.9	0.77	1.05	0.176625	172	31627	0.138091
CCL13.Q99616.OID20655.v1	Vascular dementia	15	0.9	0.77	1.05	0.176625	172	31627	0.138091
CCL13.Q99616.OID20655.v1	Vascular dementia	16	0.9	0.77	1.05	0.176625	172	31627	0.138091
CCL13.Q99616.OID20655.v1	Vascular dementia	17	0.9	0.77	1.05	0.176625	172	31627	0.138091
HGF.P14210.OID20656.v1	Vascular dementia	1	NA	NA	NA	NA	0	31627	10252
HGF.P14210.OID20656.v1	Vascular dementia	2	2.26	0.64	7.99	0.206115	3	31627	10253
HGF.P14210.OID20656.v1	Vascular dementia	3	1.37	0.69	2.7	0.365562	10	31627	10254
HGF.P14210.OID20656.v1	Vascular dementia	4	1.28	0.74	2.21	0.38095	16	31627	10255
HGF.P14210.OID20656.v1	Vascular dementia	5	1.06	0.7	1.61	0.771298	29	31627	10256
HGF.P14210.OID20656.v1	Vascular dementia	6	1.02	0.73	1.43	0.909993	44	31627	0.671813
HGF.P14210.OID20656.v1	Vascular dementia	7	1.03	0.76	1.38	0.866274	58	31627	0.782394
HGF.P14210.OID20656.v1	Vascular dementia	8	0.96	0.74	1.25	0.752503	76	31627	0.735372
HGF.P14210.OID20656.v1	Vascular dementia	9	1.15	0.9	1.46	0.255337	90	31627	0.147496
HGF.P14210.OID20656.v1	Vascular dementia	10	1.2	0.97	1.48	0.0887782	118	31627	0.0862431
HGF.P14210.OID20656.v1	Vascular dementia	11	1.14	0.94	1.37	0.189415	145	31627	0.498637
HGF.P14210.OID20656.v1	Vascular dementia	12	1.12	0.93	1.33	0.228067	166	31627	0.779589
HGF.P14210.OID20656.v1	Vascular dementia	13	1.12	0.94	1.34	0.202523	169	31627	0.717225
HGF.P14210.OID20656.v1	Vascular dementia	14	1.13	0.95	1.34	0.178555	172	31627	0.672075
HGF.P14210.OID20656.v1	Vascular dementia	15	1.13	0.95	1.34	0.178555	172	31627	0.672075
HGF.P14210.OID20656.v1	Vascular dementia	16	1.13	0.95	1.34	0.178555	172	31627	0.672075
HGF.P14210.OID20656.v1	Vascular dementia	17	1.13	0.95	1.34	0.178555	172	31627	0.672075
MERTK.Q12866.OID20657.v1	Vascular dementia	1	NA	NA	NA	NA	0	31627	10269
MERTK.Q12866.OID20657.v1	Vascular dementia	2	1.5	0.46	4.91	0.499876	3	31627	10270
MERTK.Q12866.OID20657.v1	Vascular dementia	3	0.81	0.42	1.55	0.524415	10	31627	10271
MERTK.Q12866.OID20657.v1	Vascular dementia	4	1.11	0.66	1.86	0.696574	16	31627	10272
MERTK.Q12866.OID20657.v1	Vascular dementia	5	1.51	1.02	2.25	0.0398301	29	31627	10273
MERTK.Q12866.OID20657.v1	Vascular dementia	6	1.57	1.14	2.16	0.00526878	44	31627	0.359602
MERTK.Q12866.OID20657.v1	Vascular dementia	7	1.32	1	1.73	0.0479533	58	31627	0.409717
MERTK.Q12866.OID20657.v1	Vascular dementia	8	1.41	1.1	1.79	0.00566898	76	31627	0.812008
MERTK.Q12866.OID20657.v1	Vascular dementia	9	1.42	1.14	1.77	0.00189146	90	31627	0.860395
MERTK.Q12866.OID20657.v1	Vascular dementia	10	1.5	1.24	1.82	3.87035e-05	118	31627	0.500642
MERTK.Q12866.OID20657.v1	Vascular dementia	11	1.39	1.17	1.66	0.000197358	145	31627	0.550465
MERTK.Q12866.OID20657.v1	Vascular dementia	12	1.37	1.16	1.61	0.00017357	166	31627	0.34625
MERTK.Q12866.OID20657.v1	Vascular dementia	13	1.37	1.17	1.61	0.00012342	169	31627	0.389566
MERTK.Q12866.OID20657.v1	Vascular dementia	14	1.36	1.16	1.6	0.000159123	172	31627	0.288794
MERTK.Q12866.OID20657.v1	Vascular dementia	15	1.36	1.16	1.6	0.000159123	172	31627	0.288794
MERTK.Q12866.OID20657.v1	Vascular dementia	16	1.36	1.16	1.6	0.000159123	172	31627	0.288794
MERTK.Q12866.OID20657.v1	Vascular dementia	17	1.36	1.16	1.6	0.000159123	172	31627	0.288794
AGRP.O00253.OID20658.v1	Vascular dementia	1	NA	NA	NA	NA	0	31627	10286
AGRP.O00253.OID20658.v1	Vascular dementia	2	2.44	0.83	7.16	0.103189	3	31627	10287
AGRP.O00253.OID20658.v1	Vascular dementia	3	1.34	0.72	2.46	0.355653	10	31627	10288
AGRP.O00253.OID20658.v1	Vascular dementia	4	1.23	0.76	2.01	0.40005	16	31627	10289
AGRP.O00253.OID20658.v1	Vascular dementia	5	1.15	0.8	1.66	0.449066	29	31627	10290
AGRP.O00253.OID20658.v1	Vascular dementia	6	1.03	0.76	1.38	0.860437	44	31627	0.164083
AGRP.O00253.OID20658.v1	Vascular dementia	7	1.06	0.82	1.37	0.659279	58	31627	0.586926
AGRP.O00253.OID20658.v1	Vascular dementia	8	1.02	0.82	1.28	0.839875	76	31627	0.417591
AGRP.O00253.OID20658.v1	Vascular dementia	9	1.05	0.85	1.29	0.636489	90	31627	0.802468
AGRP.O00253.OID20658.v1	Vascular dementia	10	1.04	0.87	1.25	0.64166	118	31627	0.826783
AGRP.O00253.OID20658.v1	Vascular dementia	11	1.07	0.91	1.26	0.438086	145	31627	0.819387
AGRP.O00253.OID20658.v1	Vascular dementia	12	1.11	0.95	1.29	0.19199	166	31627	0.397107
AGRP.O00253.OID20658.v1	Vascular dementia	13	1.11	0.96	1.3	0.16921	169	31627	0.368001
AGRP.O00253.OID20658.v1	Vascular dementia	14	1.12	0.97	1.31	0.130623	172	31627	0.296498
AGRP.O00253.OID20658.v1	Vascular dementia	15	1.12	0.97	1.31	0.130623	172	31627	0.296498
AGRP.O00253.OID20658.v1	Vascular dementia	16	1.12	0.97	1.31	0.130623	172	31627	0.296498
AGRP.O00253.OID20658.v1	Vascular dementia	17	1.12	0.97	1.31	0.130623	172	31627	0.296498
CTSO.P43234.OID20660.v1	Vascular dementia	1	NA	NA	NA	NA	0	31627	10303
CTSO.P43234.OID20660.v1	Vascular dementia	2	1.11	0.35	3.51	0.864055	3	31627	10304
CTSO.P43234.OID20660.v1	Vascular dementia	3	1.22	0.64	2.32	0.551341	10	31627	10305
CTSO.P43234.OID20660.v1	Vascular dementia	4	0.9	0.54	1.51	0.699223	16	31627	10306
CTSO.P43234.OID20660.v1	Vascular dementia	5	0.79	0.54	1.16	0.234358	29	31627	10307
CTSO.P43234.OID20660.v1	Vascular dementia	6	0.86	0.63	1.17	0.33354	44	31627	0.953242
CTSO.P43234.OID20660.v1	Vascular dementia	7	0.85	0.65	1.12	0.248417	58	31627	0.82638
CTSO.P43234.OID20660.v1	Vascular dementia	8	0.84	0.66	1.06	0.136127	76	31627	0.97349
CTSO.P43234.OID20660.v1	Vascular dementia	9	0.92	0.74	1.14	0.435905	90	31627	0.3179
CTSO.P43234.OID20660.v1	Vascular dementia	10	0.99	0.82	1.2	0.928621	118	31627	0.0571335
CTSO.P43234.OID20660.v1	Vascular dementia	11	0.97	0.81	1.15	0.692279	145	31627	0.368884
CTSO.P43234.OID20660.v1	Vascular dementia	12	0.98	0.83	1.15	0.772047	166	31627	0.335855
CTSO.P43234.OID20660.v1	Vascular dementia	13	0.97	0.83	1.13	0.678107	169	31627	0.495656
CTSO.P43234.OID20660.v1	Vascular dementia	14	0.98	0.84	1.15	0.80327	172	31627	0.35241
CTSO.P43234.OID20660.v1	Vascular dementia	15	0.98	0.84	1.15	0.80327	172	31627	0.35241
CTSO.P43234.OID20660.v1	Vascular dementia	16	0.98	0.84	1.15	0.80327	172	31627	0.35241
CTSO.P43234.OID20660.v1	Vascular dementia	17	0.98	0.84	1.15	0.80327	172	31627	0.35241
FLT3LG.P49771.OID20661.v1	Vascular dementia	1	NA	NA	NA	NA	0	31627	10320
FLT3LG.P49771.OID20661.v1	Vascular dementia	2	1.32	0.45	3.92	0.612405	3	31627	10321
FLT3LG.P49771.OID20661.v1	Vascular dementia	3	0.99	0.54	1.83	0.980638	10	31627	10322
FLT3LG.P49771.OID20661.v1	Vascular dementia	4	1.17	0.72	1.91	0.520583	16	31627	10323
FLT3LG.P49771.OID20661.v1	Vascular dementia	5	1.28	0.89	1.84	0.191164	29	31627	10324
FLT3LG.P49771.OID20661.v1	Vascular dementia	6	1.14	0.85	1.53	0.379844	44	31627	0.776979
FLT3LG.P49771.OID20661.v1	Vascular dementia	7	1.11	0.86	1.43	0.432821	58	31627	0.908829
FLT3LG.P49771.OID20661.v1	Vascular dementia	8	1.03	0.82	1.28	0.81458	76	31627	0.28824
FLT3LG.P49771.OID20661.v1	Vascular dementia	9	1.06	0.86	1.3	0.597428	90	31627	0.703883
FLT3LG.P49771.OID20661.v1	Vascular dementia	10	0.98	0.82	1.18	0.857824	118	31627	0.201715
FLT3LG.P49771.OID20661.v1	Vascular dementia	11	0.99	0.84	1.16	0.900198	145	31627	0.459101
FLT3LG.P49771.OID20661.v1	Vascular dementia	12	1.01	0.87	1.18	0.896364	166	31627	0.820274
FLT3LG.P49771.OID20661.v1	Vascular dementia	13	1.01	0.87	1.17	0.898732	169	31627	0.810996
FLT3LG.P49771.OID20661.v1	Vascular dementia	14	1.01	0.87	1.17	0.92988	172	31627	0.780775
FLT3LG.P49771.OID20661.v1	Vascular dementia	15	1.01	0.87	1.17	0.92988	172	31627	0.780775
FLT3LG.P49771.OID20661.v1	Vascular dementia	16	1.01	0.87	1.17	0.92988	172	31627	0.780775
FLT3LG.P49771.OID20661.v1	Vascular dementia	17	1.01	0.87	1.17	0.92988	172	31627	0.780775
VEGFD.O43915.OID20662.v1	Vascular dementia	1	NA	NA	NA	NA	0	31627	10337
VEGFD.O43915.OID20662.v1	Vascular dementia	2	1.37	0.43	4.36	0.589852	3	31627	10338
VEGFD.O43915.OID20662.v1	Vascular dementia	3	1.16	0.61	2.19	0.656622	10	31627	10339
VEGFD.O43915.OID20662.v1	Vascular dementia	4	1.45	0.89	2.35	0.13176	16	31627	10340
VEGFD.O43915.OID20662.v1	Vascular dementia	5	1.42	0.99	2.03	0.0537351	29	31627	10341
VEGFD.O43915.OID20662.v1	Vascular dementia	6	1.34	1	1.79	0.0482506	44	31627	0.640918
VEGFD.O43915.OID20662.v1	Vascular dementia	7	1.29	1	1.67	0.0463211	58	31627	0.581887
VEGFD.O43915.OID20662.v1	Vascular dementia	8	1.27	1.02	1.59	0.0311845	76	31627	0.637328
VEGFD.O43915.OID20662.v1	Vascular dementia	9	1.3	1.06	1.59	0.0128348	90	31627	0.898249
VEGFD.O43915.OID20662.v1	Vascular dementia	10	1.22	1.02	1.46	0.0289145	118	31627	0.658419
VEGFD.O43915.OID20662.v1	Vascular dementia	11	1.21	1.03	1.42	0.0212999	145	31627	0.496425
VEGFD.O43915.OID20662.v1	Vascular dementia	12	1.16	1	1.35	0.0523247	166	31627	0.208743
VEGFD.O43915.OID20662.v1	Vascular dementia	13	1.16	1	1.35	0.0488226	169	31627	0.28906
VEGFD.O43915.OID20662.v1	Vascular dementia	14	1.16	1	1.35	0.0536638	172	31627	0.296457
VEGFD.O43915.OID20662.v1	Vascular dementia	15	1.16	1	1.35	0.0536638	172	31627	0.296457
VEGFD.O43915.OID20662.v1	Vascular dementia	16	1.16	1	1.35	0.0536638	172	31627	0.296457
VEGFD.O43915.OID20662.v1	Vascular dementia	17	1.16	1	1.35	0.0536638	172	31627	0.296457
GZMA.P12544.OID20663.v1	Vascular dementia	1	NA	NA	NA	NA	0	31627	10354
GZMA.P12544.OID20663.v1	Vascular dementia	2	1.62	0.47	5.63	0.449214	3	31627	10355
GZMA.P12544.OID20663.v1	Vascular dementia	3	0.83	0.44	1.58	0.5736	10	31627	10356
GZMA.P12544.OID20663.v1	Vascular dementia	4	0.81	0.49	1.34	0.403643	16	31627	10357
GZMA.P12544.OID20663.v1	Vascular dementia	5	0.86	0.59	1.25	0.426046	29	31627	10358
GZMA.P12544.OID20663.v1	Vascular dementia	6	1.1	0.81	1.49	0.548618	44	31627	0.0517365
GZMA.P12544.OID20663.v1	Vascular dementia	7	1.04	0.8	1.35	0.774931	58	31627	0.230398
GZMA.P12544.OID20663.v1	Vascular dementia	8	0.96	0.76	1.21	0.715308	76	31627	0.778285
GZMA.P12544.OID20663.v1	Vascular dementia	9	0.99	0.8	1.23	0.95007	90	31627	0.791159
GZMA.P12544.OID20663.v1	Vascular dementia	10	0.97	0.8	1.16	0.726214	118	31627	0.91942
GZMA.P12544.OID20663.v1	Vascular dementia	11	0.96	0.81	1.14	0.663786	145	31627	0.981237
GZMA.P12544.OID20663.v1	Vascular dementia	12	0.99	0.84	1.15	0.867065	166	31627	0.623352
GZMA.P12544.OID20663.v1	Vascular dementia	13	0.99	0.85	1.16	0.928191	169	31627	0.656088
GZMA.P12544.OID20663.v1	Vascular dementia	14	0.99	0.85	1.16	0.940422	172	31627	0.640178
GZMA.P12544.OID20663.v1	Vascular dementia	15	0.99	0.85	1.16	0.940422	172	31627	0.640178
GZMA.P12544.OID20663.v1	Vascular dementia	16	0.99	0.85	1.16	0.940422	172	31627	0.640178
GZMA.P12544.OID20663.v1	Vascular dementia	17	0.99	0.85	1.16	0.940422	172	31627	0.640178
CLSTN2.Q9H4D0.OID20664.v1	Vascular dementia	1	NA	NA	NA	NA	0	31627	10371
CLSTN2.Q9H4D0.OID20664.v1	Vascular dementia	2	2.89	0.86	9.74	0.0867722	3	31627	10372
CLSTN2.Q9H4D0.OID20664.v1	Vascular dementia	3	1.71	0.93	3.16	0.0850041	10	31627	10373
CLSTN2.Q9H4D0.OID20664.v1	Vascular dementia	4	1.39	0.85	2.28	0.189346	16	31627	10374
CLSTN2.Q9H4D0.OID20664.v1	Vascular dementia	5	1.56	1.08	2.25	0.017844	29	31627	10375
CLSTN2.Q9H4D0.OID20664.v1	Vascular dementia	6	1.49	1.1	2.01	0.00919618	44	31627	0.769775
CLSTN2.Q9H4D0.OID20664.v1	Vascular dementia	7	1.43	1.1	1.86	0.00743033	58	31627	0.694484
CLSTN2.Q9H4D0.OID20664.v1	Vascular dementia	8	1.4	1.11	1.76	0.00437765	76	31627	0.476177
CLSTN2.Q9H4D0.OID20664.v1	Vascular dementia	9	1.37	1.1	1.69	0.00396837	90	31627	0.436681
CLSTN2.Q9H4D0.OID20664.v1	Vascular dementia	10	1.27	1.06	1.53	0.0115727	118	31627	0.190545
CLSTN2.Q9H4D0.OID20664.v1	Vascular dementia	11	1.27	1.07	1.5	0.00588999	145	31627	0.337464
CLSTN2.Q9H4D0.OID20664.v1	Vascular dementia	12	1.22	1.04	1.43	0.0127315	166	31627	0.120502
CLSTN2.Q9H4D0.OID20664.v1	Vascular dementia	13	1.22	1.05	1.43	0.0116285	169	31627	0.134193
CLSTN2.Q9H4D0.OID20664.v1	Vascular dementia	14	1.21	1.04	1.41	0.0151886	172	31627	0.100407
CLSTN2.Q9H4D0.OID20664.v1	Vascular dementia	15	1.21	1.04	1.41	0.0151886	172	31627	0.100407
CLSTN2.Q9H4D0.OID20664.v1	Vascular dementia	16	1.21	1.04	1.41	0.0151886	172	31627	0.100407
CLSTN2.Q9H4D0.OID20664.v1	Vascular dementia	17	1.21	1.04	1.41	0.0151886	172	31627	0.100407
FASLG.P48023.OID20665.v1	Vascular dementia	1	NA	NA	NA	NA	0	31627	10388
FASLG.P48023.OID20665.v1	Vascular dementia	2	0.23	0.06	0.84	0.0268782	3	31627	10389
FASLG.P48023.OID20665.v1	Vascular dementia	3	0.7	0.34	1.41	0.315023	10	31627	10390
FASLG.P48023.OID20665.v1	Vascular dementia	4	0.56	0.32	0.98	0.0431075	16	31627	10391
FASLG.P48023.OID20665.v1	Vascular dementia	5	0.81	0.54	1.22	0.30902	29	31627	10392
FASLG.P48023.OID20665.v1	Vascular dementia	6	0.98	0.7	1.35	0.881626	44	31627	0.142538
FASLG.P48023.OID20665.v1	Vascular dementia	7	0.99	0.75	1.31	0.942739	58	31627	0.241501
FASLG.P48023.OID20665.v1	Vascular dementia	8	0.99	0.77	1.27	0.939818	76	31627	0.720749
FASLG.P48023.OID20665.v1	Vascular dementia	9	0.97	0.77	1.21	0.772526	90	31627	0.704772
FASLG.P48023.OID20665.v1	Vascular dementia	10	0.98	0.8	1.19	0.816973	118	31627	0.61575
FASLG.P48023.OID20665.v1	Vascular dementia	11	1.07	0.89	1.27	0.486495	145	31627	0.11332
FASLG.P48023.OID20665.v1	Vascular dementia	12	1.07	0.9	1.26	0.435701	166	31627	0.16505
FASLG.P48023.OID20665.v1	Vascular dementia	13	1.07	0.91	1.26	0.403607	169	31627	0.223512
FASLG.P48023.OID20665.v1	Vascular dementia	14	1.09	0.93	1.29	0.285056	172	31627	0.115799
FASLG.P48023.OID20665.v1	Vascular dementia	15	1.09	0.93	1.29	0.285056	172	31627	0.115799
FASLG.P48023.OID20665.v1	Vascular dementia	16	1.09	0.93	1.29	0.285056	172	31627	0.115799
FASLG.P48023.OID20665.v1	Vascular dementia	17	1.09	0.93	1.29	0.285056	172	31627	0.115799
IL12B.P29460.OID20666.v1	Vascular dementia	1	NA	NA	NA	NA	0	31627	10405
IL12B.P29460.OID20666.v1	Vascular dementia	2	4.1	1.05	16.06	0.0429334	3	31627	10406
IL12B.P29460.OID20666.v1	Vascular dementia	3	2.02	1.03	3.97	0.0414005	10	31627	10407
IL12B.P29460.OID20666.v1	Vascular dementia	4	1.94	1.15	3.28	0.0131499	16	31627	10408
IL12B.P29460.OID20666.v1	Vascular dementia	5	1.35	0.92	1.98	0.12983	29	31627	10409
IL12B.P29460.OID20666.v1	Vascular dementia	6	1.45	1.06	1.98	0.0200542	44	31627	0.934557
IL12B.P29460.OID20666.v1	Vascular dementia	7	1.55	1.18	2.03	0.00172608	58	31627	0.278678
IL12B.P29460.OID20666.v1	Vascular dementia	8	1.51	1.19	1.91	0.000754429	76	31627	0.980941
IL12B.P29460.OID20666.v1	Vascular dementia	9	1.42	1.14	1.76	0.00177075	90	31627	0.47517
IL12B.P29460.OID20666.v1	Vascular dementia	10	1.35	1.12	1.64	0.00207959	118	31627	0.303344
IL12B.P29460.OID20666.v1	Vascular dementia	11	1.27	1.07	1.51	0.00643601	145	31627	0.0692022
IL12B.P29460.OID20666.v1	Vascular dementia	12	1.23	1.04	1.44	0.0135188	166	31627	0.026578
IL12B.P29460.OID20666.v1	Vascular dementia	13	1.22	1.04	1.43	0.0146245	169	31627	0.0123644
IL12B.P29460.OID20666.v1	Vascular dementia	14	1.22	1.04	1.43	0.014608	172	31627	0.0123778
IL12B.P29460.OID20666.v1	Vascular dementia	15	1.22	1.04	1.43	0.014608	172	31627	0.0123778
IL12B.P29460.OID20666.v1	Vascular dementia	16	1.22	1.04	1.43	0.014608	172	31627	0.0123778
IL12B.P29460.OID20666.v1	Vascular dementia	17	1.22	1.04	1.43	0.014608	172	31627	0.0123778
CDSN.Q15517.OID20667.v1	Vascular dementia	1	NA	NA	NA	NA	0	31627	10422
CDSN.Q15517.OID20667.v1	Vascular dementia	2	3.19	1	10.17	0.0501583	3	31627	10423
CDSN.Q15517.OID20667.v1	Vascular dementia	3	1.41	0.76	2.61	0.275019	10	31627	10424
CDSN.Q15517.OID20667.v1	Vascular dementia	4	1.42	0.88	2.32	0.154229	16	31627	10425
CDSN.Q15517.OID20667.v1	Vascular dementia	5	1.08	0.76	1.55	0.659116	29	31627	10426
CDSN.Q15517.OID20667.v1	Vascular dementia	6	1.26	0.94	1.69	0.124312	44	31627	0.694351
CDSN.Q15517.OID20667.v1	Vascular dementia	7	1.21	0.94	1.56	0.143189	58	31627	0.75786
CDSN.Q15517.OID20667.v1	Vascular dementia	8	1.2	0.96	1.51	0.103411	76	31627	0.831885
CDSN.Q15517.OID20667.v1	Vascular dementia	9	1.25	1.02	1.54	0.033348	90	31627	0.827118
CDSN.Q15517.OID20667.v1	Vascular dementia	10	1.26	1.05	1.51	0.0120574	118	31627	0.968909
CDSN.Q15517.OID20667.v1	Vascular dementia	11	1.18	1.01	1.39	0.041463	145	31627	0.31213
CDSN.Q15517.OID20667.v1	Vascular dementia	12	1.12	0.96	1.31	0.139033	166	31627	0.0463682
CDSN.Q15517.OID20667.v1	Vascular dementia	13	1.12	0.96	1.3	0.150962	169	31627	0.0423897
CDSN.Q15517.OID20667.v1	Vascular dementia	14	1.12	0.96	1.3	0.148093	172	31627	0.0438058
CDSN.Q15517.OID20667.v1	Vascular dementia	15	1.12	0.96	1.3	0.148093	172	31627	0.0438058
CDSN.Q15517.OID20667.v1	Vascular dementia	16	1.12	0.96	1.3	0.148093	172	31627	0.0438058
CDSN.Q15517.OID20667.v1	Vascular dementia	17	1.12	0.96	1.3	0.148093	172	31627	0.0438058
CCL11.P51671.OID20668.v1	Vascular dementia	1	NA	NA	NA	NA	0	31627	10439
CCL11.P51671.OID20668.v1	Vascular dementia	2	1.69	0.54	5.34	0.36763	3	31627	10440
CCL11.P51671.OID20668.v1	Vascular dementia	3	0.76	0.4	1.43	0.394666	10	31627	10441
CCL11.P51671.OID20668.v1	Vascular dementia	4	1.07	0.65	1.76	0.788693	16	31627	10442
CCL11.P51671.OID20668.v1	Vascular dementia	5	0.93	0.64	1.35	0.707944	29	31627	10443
CCL11.P51671.OID20668.v1	Vascular dementia	6	1.05	0.78	1.43	0.735121	44	31627	0.439032
CCL11.P51671.OID20668.v1	Vascular dementia	7	1.09	0.84	1.42	0.525862	58	31627	0.369573
CCL11.P51671.OID20668.v1	Vascular dementia	8	1.03	0.82	1.3	0.805471	76	31627	0.965051
CCL11.P51671.OID20668.v1	Vascular dementia	9	1.07	0.87	1.33	0.512605	90	31627	0.481175
CCL11.P51671.OID20668.v1	Vascular dementia	10	1.11	0.92	1.34	0.262894	118	31627	0.394864
CCL11.P51671.OID20668.v1	Vascular dementia	11	1.15	0.97	1.36	0.112246	145	31627	0.321031
CCL11.P51671.OID20668.v1	Vascular dementia	12	1.08	0.93	1.27	0.321855	166	31627	0.832411
CCL11.P51671.OID20668.v1	Vascular dementia	13	1.08	0.92	1.26	0.335969	169	31627	0.898408
CCL11.P51671.OID20668.v1	Vascular dementia	14	1.09	0.93	1.27	0.268768	172	31627	0.875041
CCL11.P51671.OID20668.v1	Vascular dementia	15	1.09	0.93	1.27	0.268768	172	31627	0.875041
CCL11.P51671.OID20668.v1	Vascular dementia	16	1.09	0.93	1.27	0.268768	172	31627	0.875041
CCL11.P51671.OID20668.v1	Vascular dementia	17	1.09	0.93	1.27	0.268768	172	31627	0.875041
KYNU.Q16719.OID20669.v1	Vascular dementia	1	NA	NA	NA	NA	0	31627	10456
KYNU.Q16719.OID20669.v1	Vascular dementia	2	1.19	0.35	4.02	0.785195	3	31627	10457
KYNU.Q16719.OID20669.v1	Vascular dementia	3	0.43	0.23	0.81	0.0090803	10	31627	10458
KYNU.Q16719.OID20669.v1	Vascular dementia	4	0.64	0.38	1.07	0.089631	16	31627	10459
KYNU.Q16719.OID20669.v1	Vascular dementia	5	0.64	0.44	0.94	0.0239807	29	31627	10460
KYNU.Q16719.OID20669.v1	Vascular dementia	6	0.74	0.54	1.01	0.0543468	44	31627	0.259052
KYNU.Q16719.OID20669.v1	Vascular dementia	7	0.7	0.54	0.92	0.00927177	58	31627	0.91119
KYNU.Q16719.OID20669.v1	Vascular dementia	8	0.75	0.6	0.95	0.018992	76	31627	0.334808
KYNU.Q16719.OID20669.v1	Vascular dementia	9	0.83	0.67	1.03	0.0853252	90	31627	0.123542
KYNU.Q16719.OID20669.v1	Vascular dementia	10	0.91	0.76	1.11	0.353971	118	31627	0.0253204
KYNU.Q16719.OID20669.v1	Vascular dementia	11	0.92	0.77	1.09	0.314823	145	31627	0.0706394
KYNU.Q16719.OID20669.v1	Vascular dementia	12	0.91	0.77	1.06	0.221467	166	31627	0.219248
KYNU.Q16719.OID20669.v1	Vascular dementia	13	0.92	0.78	1.08	0.299279	169	31627	0.143978
KYNU.Q16719.OID20669.v1	Vascular dementia	14	0.91	0.78	1.07	0.267552	172	31627	0.215337
KYNU.Q16719.OID20669.v1	Vascular dementia	15	0.91	0.78	1.07	0.267552	172	31627	0.215337
KYNU.Q16719.OID20669.v1	Vascular dementia	16	0.91	0.78	1.07	0.267552	172	31627	0.215337
KYNU.Q16719.OID20669.v1	Vascular dementia	17	0.91	0.78	1.07	0.267552	172	31627	0.215337
LY9.Q9HBG7.OID20670.v1	Vascular dementia	1	NA	NA	NA	NA	0	31627	10473
LY9.Q9HBG7.OID20670.v1	Vascular dementia	2	0.5	0.16	1.57	0.235772	3	31627	10474
LY9.Q9HBG7.OID20670.v1	Vascular dementia	3	0.68	0.37	1.28	0.231723	10	31627	10475
LY9.Q9HBG7.OID20670.v1	Vascular dementia	4	0.84	0.52	1.38	0.499879	16	31627	10476
LY9.Q9HBG7.OID20670.v1	Vascular dementia	5	0.75	0.53	1.08	0.128211	29	31627	10477
LY9.Q9HBG7.OID20670.v1	Vascular dementia	6	0.98	0.73	1.32	0.907475	44	31627	0.0341399
LY9.Q9HBG7.OID20670.v1	Vascular dementia	7	1.03	0.8	1.33	0.818363	58	31627	0.0206874
LY9.Q9HBG7.OID20670.v1	Vascular dementia	8	1.08	0.87	1.36	0.479964	76	31627	0.0629944
LY9.Q9HBG7.OID20670.v1	Vascular dementia	9	1.08	0.88	1.33	0.448904	90	31627	0.153346
LY9.Q9HBG7.OID20670.v1	Vascular dementia	10	1.11	0.93	1.33	0.260901	118	31627	0.193071
LY9.Q9HBG7.OID20670.v1	Vascular dementia	11	1.13	0.96	1.33	0.149229	145	31627	0.213148
LY9.Q9HBG7.OID20670.v1	Vascular dementia	12	1.2	1.03	1.4	0.0187674	166	31627	0.0218998
LY9.Q9HBG7.OID20670.v1	Vascular dementia	13	1.19	1.02	1.39	0.0241758	169	31627	0.0542727
LY9.Q9HBG7.OID20670.v1	Vascular dementia	14	1.2	1.03	1.4	0.0179868	172	31627	0.0417269
LY9.Q9HBG7.OID20670.v1	Vascular dementia	15	1.2	1.03	1.4	0.0179868	172	31627	0.0417269
LY9.Q9HBG7.OID20670.v1	Vascular dementia	16	1.2	1.03	1.4	0.0179868	172	31627	0.0417269
LY9.Q9HBG7.OID20670.v1	Vascular dementia	17	1.2	1.03	1.4	0.0179868	172	31627	0.0417269
CCL20.P78556.OID20671.v1	Vascular dementia	1	NA	NA	NA	NA	0	31627	10490
CCL20.P78556.OID20671.v1	Vascular dementia	2	1.3	0.4	4.21	0.659686	3	31627	10491
CCL20.P78556.OID20671.v1	Vascular dementia	3	1.22	0.66	2.26	0.524264	10	31627	10492
CCL20.P78556.OID20671.v1	Vascular dementia	4	1.45	0.89	2.37	0.134208	16	31627	10493
CCL20.P78556.OID20671.v1	Vascular dementia	5	0.99	0.69	1.43	0.966004	29	31627	10494
CCL20.P78556.OID20671.v1	Vascular dementia	6	1.07	0.79	1.45	0.661864	44	31627	0.889522
CCL20.P78556.OID20671.v1	Vascular dementia	7	1.11	0.85	1.45	0.423564	58	31627	0.471058
CCL20.P78556.OID20671.v1	Vascular dementia	8	1.1	0.87	1.38	0.434811	76	31627	0.696566
CCL20.P78556.OID20671.v1	Vascular dementia	9	1.16	0.93	1.43	0.182674	90	31627	0.306967
CCL20.P78556.OID20671.v1	Vascular dementia	10	1.17	0.97	1.42	0.0924097	118	31627	0.286486
CCL20.P78556.OID20671.v1	Vascular dementia	11	1.11	0.94	1.32	0.220859	145	31627	0.759094
CCL20.P78556.OID20671.v1	Vascular dementia	12	1.14	0.97	1.33	0.109298	166	31627	0.777691
CCL20.P78556.OID20671.v1	Vascular dementia	13	1.15	0.98	1.34	0.0809502	169	31627	0.624993
CCL20.P78556.OID20671.v1	Vascular dementia	14	1.15	0.99	1.34	0.0750362	172	31627	0.586031
CCL20.P78556.OID20671.v1	Vascular dementia	15	1.15	0.99	1.34	0.0750362	172	31627	0.586031
CCL20.P78556.OID20671.v1	Vascular dementia	16	1.15	0.99	1.34	0.0750362	172	31627	0.586031
CCL20.P78556.OID20671.v1	Vascular dementia	17	1.15	0.99	1.34	0.0750362	172	31627	0.586031
MMP1.P03956.OID20672.v1	Vascular dementia	1	NA	NA	NA	NA	0	31627	10507
MMP1.P03956.OID20672.v1	Vascular dementia	2	4.5	1.25	16.23	0.0216144	3	31627	10508
MMP1.P03956.OID20672.v1	Vascular dementia	3	0.86	0.46	1.61	0.645132	10	31627	10509
MMP1.P03956.OID20672.v1	Vascular dementia	4	1.08	0.66	1.77	0.752666	16	31627	10510
MMP1.P03956.OID20672.v1	Vascular dementia	5	0.89	0.62	1.27	0.515309	29	31627	10511
MMP1.P03956.OID20672.v1	Vascular dementia	6	0.87	0.65	1.17	0.353322	44	31627	0.384758
MMP1.P03956.OID20672.v1	Vascular dementia	7	0.92	0.72	1.19	0.549108	58	31627	0.823792
MMP1.P03956.OID20672.v1	Vascular dementia	8	0.92	0.73	1.15	0.446913	76	31627	0.879798
MMP1.P03956.OID20672.v1	Vascular dementia	9	0.99	0.81	1.22	0.95376	90	31627	0.199671
MMP1.P03956.OID20672.v1	Vascular dementia	10	0.99	0.83	1.19	0.906481	118	31627	0.421497
MMP1.P03956.OID20672.v1	Vascular dementia	11	0.93	0.79	1.09	0.374995	145	31627	0.683753
MMP1.P03956.OID20672.v1	Vascular dementia	12	0.97	0.83	1.13	0.663997	166	31627	0.637235
MMP1.P03956.OID20672.v1	Vascular dementia	13	0.97	0.83	1.12	0.646939	169	31627	0.663872
MMP1.P03956.OID20672.v1	Vascular dementia	14	0.96	0.83	1.12	0.595848	172	31627	0.764376
MMP1.P03956.OID20672.v1	Vascular dementia	15	0.96	0.83	1.12	0.595848	172	31627	0.764376
MMP1.P03956.OID20672.v1	Vascular dementia	16	0.96	0.83	1.12	0.595848	172	31627	0.764376
MMP1.P03956.OID20672.v1	Vascular dementia	17	0.96	0.83	1.12	0.595848	172	31627	0.764376
PGF.P49763.OID20673.v1	Vascular dementia	1	NA	NA	NA	NA	0	31627	10524
PGF.P49763.OID20673.v1	Vascular dementia	2	1.64	0.43	6.23	0.468593	3	31627	10525
PGF.P49763.OID20673.v1	Vascular dementia	3	0.9	0.43	1.85	0.770071	10	31627	10526
PGF.P49763.OID20673.v1	Vascular dementia	4	1.77	0.98	3.17	0.056353	16	31627	10527
PGF.P49763.OID20673.v1	Vascular dementia	5	1.39	0.9	2.14	0.135526	29	31627	10528
PGF.P49763.OID20673.v1	Vascular dementia	6	1.47	1.03	2.09	0.0332015	44	31627	0.73079
PGF.P49763.OID20673.v1	Vascular dementia	7	1.45	1.07	1.97	0.0176203	58	31627	0.954843
PGF.P49763.OID20673.v1	Vascular dementia	8	1.43	1.09	1.87	0.00963569	76	31627	0.83523
PGF.P49763.OID20673.v1	Vascular dementia	9	1.52	1.19	1.94	0.000942986	90	31627	0.738258
PGF.P49763.OID20673.v1	Vascular dementia	10	1.36	1.09	1.68	0.00529824	118	31627	0.242955
PGF.P49763.OID20673.v1	Vascular dementia	11	1.23	1.02	1.5	0.033836	145	31627	0.0470237
PGF.P49763.OID20673.v1	Vascular dementia	12	1.24	1.04	1.49	0.0187039	166	31627	0.133241
PGF.P49763.OID20673.v1	Vascular dementia	13	1.23	1.03	1.48	0.0225601	169	31627	0.123741
PGF.P49763.OID20673.v1	Vascular dementia	14	1.25	1.05	1.5	0.0130198	172	31627	0.19953
PGF.P49763.OID20673.v1	Vascular dementia	15	1.25	1.05	1.5	0.0130198	172	31627	0.19953
PGF.P49763.OID20673.v1	Vascular dementia	16	1.25	1.05	1.5	0.0130198	172	31627	0.19953
PGF.P49763.OID20673.v1	Vascular dementia	17	1.25	1.05	1.5	0.0130198	172	31627	0.19953
CCL25.O15444.OID20674.v1	Vascular dementia	1	NA	NA	NA	NA	0	31627	10541
CCL25.O15444.OID20674.v1	Vascular dementia	2	0.49	0.15	1.59	0.237401	3	31627	10542
CCL25.O15444.OID20674.v1	Vascular dementia	3	0.55	0.3	1.03	0.0601707	10	31627	10543
CCL25.O15444.OID20674.v1	Vascular dementia	4	0.72	0.44	1.17	0.184242	16	31627	10544
CCL25.O15444.OID20674.v1	Vascular dementia	5	0.86	0.59	1.24	0.409651	29	31627	10545
CCL25.O15444.OID20674.v1	Vascular dementia	6	0.92	0.69	1.25	0.606361	44	31627	0.316408
CCL25.O15444.OID20674.v1	Vascular dementia	7	1	0.77	1.3	0.995319	58	31627	0.108579
CCL25.O15444.OID20674.v1	Vascular dementia	8	1.02	0.81	1.27	0.889883	76	31627	0.221616
CCL25.O15444.OID20674.v1	Vascular dementia	9	1.07	0.87	1.31	0.539337	90	31627	0.0955247
CCL25.O15444.OID20674.v1	Vascular dementia	10	1.1	0.91	1.31	0.327819	118	31627	0.156846
CCL25.O15444.OID20674.v1	Vascular dementia	11	1.08	0.92	1.28	0.338566	145	31627	0.379145
CCL25.O15444.OID20674.v1	Vascular dementia	12	1.07	0.92	1.25	0.366025	166	31627	0.620445
CCL25.O15444.OID20674.v1	Vascular dementia	13	1.08	0.93	1.26	0.325288	169	31627	0.517634
CCL25.O15444.OID20674.v1	Vascular dementia	14	1.07	0.92	1.25	0.355524	172	31627	0.585502
CCL25.O15444.OID20674.v1	Vascular dementia	15	1.07	0.92	1.25	0.355524	172	31627	0.585502
CCL25.O15444.OID20674.v1	Vascular dementia	16	1.07	0.92	1.25	0.355524	172	31627	0.585502
CCL25.O15444.OID20674.v1	Vascular dementia	17	1.07	0.92	1.25	0.355524	172	31627	0.585502
CXCL9.Q07325.OID20675.v1	Vascular dementia	1	NA	NA	NA	NA	0	31627	10558
CXCL9.Q07325.OID20675.v1	Vascular dementia	2	3.11	0.9	10.75	0.072152	3	31627	10559
CXCL9.Q07325.OID20675.v1	Vascular dementia	3	2.19	1.13	4.25	0.0205328	10	31627	10560
CXCL9.Q07325.OID20675.v1	Vascular dementia	4	1.83	1.07	3.11	0.0261305	16	31627	10561
CXCL9.Q07325.OID20675.v1	Vascular dementia	5	1.58	1.06	2.35	0.0248235	29	31627	10562
CXCL9.Q07325.OID20675.v1	Vascular dementia	6	1.63	1.18	2.26	0.00327282	44	31627	0.757718
CXCL9.Q07325.OID20675.v1	Vascular dementia	7	1.74	1.31	2.32	0.000143055	58	31627	0.476216
CXCL9.Q07325.OID20675.v1	Vascular dementia	8	1.56	1.21	2	0.000507159	76	31627	0.34699
CXCL9.Q07325.OID20675.v1	Vascular dementia	9	1.55	1.24	1.96	0.000165183	90	31627	0.353391
CXCL9.Q07325.OID20675.v1	Vascular dementia	10	1.51	1.23	1.84	6.16836e-05	118	31627	0.303287
CXCL9.Q07325.OID20675.v1	Vascular dementia	11	1.4	1.17	1.68	0.000303001	145	31627	0.0397515
CXCL9.Q07325.OID20675.v1	Vascular dementia	12	1.42	1.2	1.68	5.76139e-05	166	31627	0.157066
CXCL9.Q07325.OID20675.v1	Vascular dementia	13	1.43	1.21	1.69	3.20433e-05	169	31627	0.216356
CXCL9.Q07325.OID20675.v1	Vascular dementia	14	1.41	1.19	1.67	5.03878e-05	172	31627	0.151811
CXCL9.Q07325.OID20675.v1	Vascular dementia	15	1.41	1.19	1.67	5.03878e-05	172	31627	0.151811
CXCL9.Q07325.OID20675.v1	Vascular dementia	16	1.41	1.19	1.67	5.03878e-05	172	31627	0.151811
CXCL9.Q07325.OID20675.v1	Vascular dementia	17	1.41	1.19	1.67	5.03878e-05	172	31627	0.151811
SMPDL3A.Q92484.OID20676.v1	Vascular dementia	1	NA	NA	NA	NA	0	31627	10575
SMPDL3A.Q92484.OID20676.v1	Vascular dementia	2	0.97	0.32	2.94	0.95377	3	31627	10576
SMPDL3A.Q92484.OID20676.v1	Vascular dementia	3	1.14	0.61	2.13	0.682654	10	31627	10577
SMPDL3A.Q92484.OID20676.v1	Vascular dementia	4	0.69	0.43	1.11	0.128444	16	31627	10578
SMPDL3A.Q92484.OID20676.v1	Vascular dementia	5	0.85	0.59	1.22	0.380827	29	31627	10579
SMPDL3A.Q92484.OID20676.v1	Vascular dementia	6	0.98	0.73	1.32	0.886109	44	31627	0.431075
SMPDL3A.Q92484.OID20676.v1	Vascular dementia	7	0.98	0.76	1.27	0.891712	58	31627	0.718088
SMPDL3A.Q92484.OID20676.v1	Vascular dementia	8	0.89	0.71	1.12	0.335101	76	31627	0.441111
SMPDL3A.Q92484.OID20676.v1	Vascular dementia	9	0.96	0.78	1.19	0.71779	90	31627	0.839731
SMPDL3A.Q92484.OID20676.v1	Vascular dementia	10	0.96	0.8	1.16	0.687343	118	31627	0.982352
SMPDL3A.Q92484.OID20676.v1	Vascular dementia	11	1	0.85	1.18	0.969726	145	31627	0.44718
SMPDL3A.Q92484.OID20676.v1	Vascular dementia	12	1.04	0.89	1.22	0.60416	166	31627	0.194255
SMPDL3A.Q92484.OID20676.v1	Vascular dementia	13	1.05	0.9	1.22	0.546214	169	31627	0.134498
SMPDL3A.Q92484.OID20676.v1	Vascular dementia	14	1.04	0.9	1.21	0.590043	172	31627	0.19276
SMPDL3A.Q92484.OID20676.v1	Vascular dementia	15	1.04	0.9	1.21	0.590043	172	31627	0.19276
SMPDL3A.Q92484.OID20676.v1	Vascular dementia	16	1.04	0.9	1.21	0.590043	172	31627	0.19276
SMPDL3A.Q92484.OID20676.v1	Vascular dementia	17	1.04	0.9	1.21	0.590043	172	31627	0.19276
EPHA1.P21709.OID20677.v1	Vascular dementia	1	NA	NA	NA	NA	0	31627	10592
EPHA1.P21709.OID20677.v1	Vascular dementia	2	1.57	0.46	5.33	0.472836	3	31627	10593
EPHA1.P21709.OID20677.v1	Vascular dementia	3	1.16	0.59	2.31	0.667454	10	31627	10594
EPHA1.P21709.OID20677.v1	Vascular dementia	4	1.5	0.87	2.59	0.14617	16	31627	10595
EPHA1.P21709.OID20677.v1	Vascular dementia	5	1.01	0.67	1.52	0.968026	29	31627	10596
EPHA1.P21709.OID20677.v1	Vascular dementia	6	0.92	0.66	1.27	0.602786	44	31627	0.152524
EPHA1.P21709.OID20677.v1	Vascular dementia	7	0.97	0.73	1.29	0.83889	58	31627	0.545022
EPHA1.P21709.OID20677.v1	Vascular dementia	8	1.07	0.83	1.37	0.602191	76	31627	0.411764
EPHA1.P21709.OID20677.v1	Vascular dementia	9	1.1	0.87	1.38	0.420915	90	31627	0.609775
EPHA1.P21709.OID20677.v1	Vascular dementia	10	1.07	0.87	1.31	0.517708	118	31627	0.888313
EPHA1.P21709.OID20677.v1	Vascular dementia	11	1.06	0.88	1.27	0.520374	145	31627	0.986849
EPHA1.P21709.OID20677.v1	Vascular dementia	12	1.07	0.9	1.27	0.44838	166	31627	0.976734
EPHA1.P21709.OID20677.v1	Vascular dementia	13	1.07	0.9	1.26	0.452027	169	31627	0.994162
EPHA1.P21709.OID20677.v1	Vascular dementia	14	1.08	0.91	1.27	0.394681	172	31627	0.955189
EPHA1.P21709.OID20677.v1	Vascular dementia	15	1.08	0.91	1.27	0.394681	172	31627	0.955189
EPHA1.P21709.OID20677.v1	Vascular dementia	16	1.08	0.91	1.27	0.394681	172	31627	0.955189
EPHA1.P21709.OID20677.v1	Vascular dementia	17	1.08	0.91	1.27	0.394681	172	31627	0.955189
IFNGR1.P15260.OID20678.v1	Vascular dementia	1	NA	NA	NA	NA	0	31627	10609
IFNGR1.P15260.OID20678.v1	Vascular dementia	2	1.77	0.57	5.54	0.324289	3	31627	10610
IFNGR1.P15260.OID20678.v1	Vascular dementia	3	0.87	0.47	1.63	0.669246	10	31627	10611
IFNGR1.P15260.OID20678.v1	Vascular dementia	4	1.24	0.76	2.03	0.380704	16	31627	10612
IFNGR1.P15260.OID20678.v1	Vascular dementia	5	1.15	0.8	1.65	0.442784	29	31627	10613
IFNGR1.P15260.OID20678.v1	Vascular dementia	6	1.32	0.98	1.77	0.0686775	44	31627	0.286042
IFNGR1.P15260.OID20678.v1	Vascular dementia	7	1.41	1.09	1.82	0.00993805	58	31627	0.124164
IFNGR1.P15260.OID20678.v1	Vascular dementia	8	1.36	1.08	1.7	0.00879584	76	31627	0.59735
IFNGR1.P15260.OID20678.v1	Vascular dementia	9	1.29	1.05	1.59	0.0164141	90	31627	0.825877
IFNGR1.P15260.OID20678.v1	Vascular dementia	10	1.17	0.98	1.4	0.0896459	118	31627	0.210035
IFNGR1.P15260.OID20678.v1	Vascular dementia	11	1.11	0.95	1.31	0.200066	145	31627	0.0568446
IFNGR1.P15260.OID20678.v1	Vascular dementia	12	1.12	0.96	1.31	0.135275	166	31627	0.148722
IFNGR1.P15260.OID20678.v1	Vascular dementia	13	1.11	0.96	1.3	0.160316	169	31627	0.0986218
IFNGR1.P15260.OID20678.v1	Vascular dementia	14	1.11	0.96	1.29	0.170722	172	31627	0.0896674
IFNGR1.P15260.OID20678.v1	Vascular dementia	15	1.11	0.96	1.29	0.170722	172	31627	0.0896674
IFNGR1.P15260.OID20678.v1	Vascular dementia	16	1.11	0.96	1.29	0.170722	172	31627	0.0896674
IFNGR1.P15260.OID20678.v1	Vascular dementia	17	1.11	0.96	1.29	0.170722	172	31627	0.0896674
CTSC.P53634.OID20679.v1	Vascular dementia	1	NA	NA	NA	NA	0	31627	10626
CTSC.P53634.OID20679.v1	Vascular dementia	2	0.38	0.12	1.24	0.11023	3	31627	10627
CTSC.P53634.OID20679.v1	Vascular dementia	3	0.73	0.39	1.38	0.334314	10	31627	10628
CTSC.P53634.OID20679.v1	Vascular dementia	4	0.68	0.41	1.12	0.131979	16	31627	10629
CTSC.P53634.OID20679.v1	Vascular dementia	5	0.8	0.55	1.17	0.244452	29	31627	10630
CTSC.P53634.OID20679.v1	Vascular dementia	6	0.9	0.66	1.23	0.519932	44	31627	0.302561
CTSC.P53634.OID20679.v1	Vascular dementia	7	0.89	0.68	1.16	0.392655	58	31627	0.709179
CTSC.P53634.OID20679.v1	Vascular dementia	8	0.88	0.7	1.12	0.304278	76	31627	0.761451
CTSC.P53634.OID20679.v1	Vascular dementia	9	0.93	0.75	1.16	0.538482	90	31627	0.563747
CTSC.P53634.OID20679.v1	Vascular dementia	10	0.91	0.75	1.09	0.306074	118	31627	0.802602
CTSC.P53634.OID20679.v1	Vascular dementia	11	0.87	0.73	1.03	0.113318	145	31627	0.624274
CTSC.P53634.OID20679.v1	Vascular dementia	12	0.88	0.75	1.04	0.129845	166	31627	0.9614
CTSC.P53634.OID20679.v1	Vascular dementia	13	0.89	0.76	1.05	0.162151	169	31627	0.855448
CTSC.P53634.OID20679.v1	Vascular dementia	14	0.9	0.77	1.05	0.188717	172	31627	0.78132
CTSC.P53634.OID20679.v1	Vascular dementia	15	0.9	0.77	1.05	0.188717	172	31627	0.78132
CTSC.P53634.OID20679.v1	Vascular dementia	16	0.9	0.77	1.05	0.188717	172	31627	0.78132
CTSC.P53634.OID20679.v1	Vascular dementia	17	0.9	0.77	1.05	0.188717	172	31627	0.78132
CD276.Q5ZPR3.OID20680.v1	Vascular dementia	1	NA	NA	NA	NA	0	31627	10643
CD276.Q5ZPR3.OID20680.v1	Vascular dementia	2	1.13	0.35	3.63	0.837267	3	31627	10644
CD276.Q5ZPR3.OID20680.v1	Vascular dementia	3	1.4	0.72	2.72	0.322316	10	31627	10645
CD276.Q5ZPR3.OID20680.v1	Vascular dementia	4	1.6	0.94	2.7	0.080861	16	31627	10646
CD276.Q5ZPR3.OID20680.v1	Vascular dementia	5	1.45	0.99	2.13	0.0586402	29	31627	10647
CD276.Q5ZPR3.OID20680.v1	Vascular dementia	6	1.44	1.05	1.96	0.0219548	44	31627	0.993179
CD276.Q5ZPR3.OID20680.v1	Vascular dementia	7	1.3	0.99	1.69	0.0571186	58	31627	0.393663
CD276.Q5ZPR3.OID20680.v1	Vascular dementia	8	1.3	1.03	1.64	0.028733	76	31627	0.62619
CD276.Q5ZPR3.OID20680.v1	Vascular dementia	9	1.24	1	1.54	0.045497	90	31627	0.369831
CD276.Q5ZPR3.OID20680.v1	Vascular dementia	10	1.19	0.99	1.43	0.0660133	118	31627	0.366271
CD276.Q5ZPR3.OID20680.v1	Vascular dementia	11	1.14	0.96	1.34	0.133945	145	31627	0.110479
CD276.Q5ZPR3.OID20680.v1	Vascular dementia	12	1.12	0.96	1.31	0.153992	166	31627	0.108023
CD276.Q5ZPR3.OID20680.v1	Vascular dementia	13	1.09	0.94	1.27	0.268053	169	31627	0.0333677
CD276.Q5ZPR3.OID20680.v1	Vascular dementia	14	1.1	0.94	1.28	0.223736	172	31627	0.0602835
CD276.Q5ZPR3.OID20680.v1	Vascular dementia	15	1.1	0.94	1.28	0.223736	172	31627	0.0602835
CD276.Q5ZPR3.OID20680.v1	Vascular dementia	16	1.1	0.94	1.28	0.223736	172	31627	0.0602835
CD276.Q5ZPR3.OID20680.v1	Vascular dementia	17	1.1	0.94	1.28	0.223736	172	31627	0.0602835
DBNL.Q9UJU6.OID20681.v1	Vascular dementia	1	NA	NA	NA	NA	0	31627	10660
DBNL.Q9UJU6.OID20681.v1	Vascular dementia	2	0.64	0.19	2.13	0.470242	3	31627	10661
DBNL.Q9UJU6.OID20681.v1	Vascular dementia	3	0.48	0.26	0.91	0.0232882	10	31627	10662
DBNL.Q9UJU6.OID20681.v1	Vascular dementia	4	0.62	0.37	1.02	0.0610708	16	31627	10663
DBNL.Q9UJU6.OID20681.v1	Vascular dementia	5	0.65	0.45	0.94	0.0229225	29	31627	10664
DBNL.Q9UJU6.OID20681.v1	Vascular dementia	6	0.72	0.53	0.97	0.0285098	44	31627	0.244779
DBNL.Q9UJU6.OID20681.v1	Vascular dementia	7	0.7	0.54	0.9	0.00636552	58	31627	0.55598
DBNL.Q9UJU6.OID20681.v1	Vascular dementia	8	0.71	0.57	0.89	0.00294243	76	31627	0.467616
DBNL.Q9UJU6.OID20681.v1	Vascular dementia	9	0.75	0.61	0.92	0.0065056	90	31627	0.176904
DBNL.Q9UJU6.OID20681.v1	Vascular dementia	10	0.8	0.66	0.96	0.0140321	118	31627	0.0553038
DBNL.Q9UJU6.OID20681.v1	Vascular dementia	11	0.76	0.65	0.9	0.00117287	145	31627	0.376075
DBNL.Q9UJU6.OID20681.v1	Vascular dementia	12	0.78	0.67	0.91	0.00159054	166	31627	0.230425
DBNL.Q9UJU6.OID20681.v1	Vascular dementia	13	0.79	0.68	0.92	0.00259023	169	31627	0.147799
DBNL.Q9UJU6.OID20681.v1	Vascular dementia	14	0.79	0.68	0.91	0.00179576	172	31627	0.215183
DBNL.Q9UJU6.OID20681.v1	Vascular dementia	15	0.79	0.68	0.91	0.00179576	172	31627	0.215183
DBNL.Q9UJU6.OID20681.v1	Vascular dementia	16	0.79	0.68	0.91	0.00179576	172	31627	0.215183
DBNL.Q9UJU6.OID20681.v1	Vascular dementia	17	0.79	0.68	0.91	0.00179576	172	31627	0.215183
PKLR.P30613.OID20682.v1	Vascular dementia	1	NA	NA	NA	NA	0	31627	10677
PKLR.P30613.OID20682.v1	Vascular dementia	2	1.4	0.43	4.55	0.580467	3	31627	10678
PKLR.P30613.OID20682.v1	Vascular dementia	3	1.24	0.66	2.35	0.505562	10	31627	10679
PKLR.P30613.OID20682.v1	Vascular dementia	4	1.26	0.76	2.08	0.362948	16	31627	10680
PKLR.P30613.OID20682.v1	Vascular dementia	5	1.11	0.77	1.61	0.564765	29	31627	10681
PKLR.P30613.OID20682.v1	Vascular dementia	6	1.03	0.76	1.39	0.850778	44	31627	0.316593
PKLR.P30613.OID20682.v1	Vascular dementia	7	1.08	0.83	1.39	0.581625	58	31627	0.722303
PKLR.P30613.OID20682.v1	Vascular dementia	8	1.12	0.9	1.41	0.311148	76	31627	0.914243
PKLR.P30613.OID20682.v1	Vascular dementia	9	1.07	0.87	1.32	0.498284	90	31627	0.519163
PKLR.P30613.OID20682.v1	Vascular dementia	10	1.05	0.87	1.25	0.625268	118	31627	0.451841
PKLR.P30613.OID20682.v1	Vascular dementia	11	1.12	0.95	1.32	0.17119	145	31627	0.54496
PKLR.P30613.OID20682.v1	Vascular dementia	12	1.07	0.91	1.24	0.413975	166	31627	0.632237
PKLR.P30613.OID20682.v1	Vascular dementia	13	1.05	0.91	1.23	0.49495	169	31627	0.492323
PKLR.P30613.OID20682.v1	Vascular dementia	14	1.05	0.9	1.21	0.561385	172	31627	0.383649
PKLR.P30613.OID20682.v1	Vascular dementia	15	1.05	0.9	1.21	0.561385	172	31627	0.383649
PKLR.P30613.OID20682.v1	Vascular dementia	16	1.05	0.9	1.21	0.561385	172	31627	0.383649
PKLR.P30613.OID20682.v1	Vascular dementia	17	1.05	0.9	1.21	0.561385	172	31627	0.383649
NCK2.O43639.OID20683.v1	Vascular dementia	1	NA	NA	NA	NA	0	31627	10694
NCK2.O43639.OID20683.v1	Vascular dementia	2	0.8	0.25	2.56	0.705485	3	31627	10695
NCK2.O43639.OID20683.v1	Vascular dementia	3	0.55	0.3	1.03	0.063857	10	31627	10696
NCK2.O43639.OID20683.v1	Vascular dementia	4	0.67	0.4	1.1	0.110738	16	31627	10697
NCK2.O43639.OID20683.v1	Vascular dementia	5	0.71	0.49	1.02	0.0657881	29	31627	10698
NCK2.O43639.OID20683.v1	Vascular dementia	6	0.72	0.54	0.98	0.0334498	44	31627	0.621121
NCK2.O43639.OID20683.v1	Vascular dementia	7	0.71	0.55	0.92	0.0106764	58	31627	0.72002
NCK2.O43639.OID20683.v1	Vascular dementia	8	0.71	0.56	0.89	0.00263597	76	31627	0.752558
NCK2.O43639.OID20683.v1	Vascular dementia	9	0.75	0.61	0.92	0.00697869	90	31627	0.256066
NCK2.O43639.OID20683.v1	Vascular dementia	10	0.78	0.65	0.94	0.0087956	118	31627	0.133663
NCK2.O43639.OID20683.v1	Vascular dementia	11	0.74	0.63	0.88	0.000455867	145	31627	0.675332
NCK2.O43639.OID20683.v1	Vascular dementia	12	0.77	0.66	0.9	0.000949089	166	31627	0.306692
NCK2.O43639.OID20683.v1	Vascular dementia	13	0.78	0.67	0.91	0.00135056	169	31627	0.231556
NCK2.O43639.OID20683.v1	Vascular dementia	14	0.78	0.67	0.9	0.0010487	172	31627	0.284999
NCK2.O43639.OID20683.v1	Vascular dementia	15	0.78	0.67	0.9	0.0010487	172	31627	0.284999
NCK2.O43639.OID20683.v1	Vascular dementia	16	0.78	0.67	0.9	0.0010487	172	31627	0.284999
NCK2.O43639.OID20683.v1	Vascular dementia	17	0.78	0.67	0.9	0.0010487	172	31627	0.284999
TIMP3.P35625.OID20684.v1	Vascular dementia	1	NA	NA	NA	NA	0	31627	10711
TIMP3.P35625.OID20684.v1	Vascular dementia	2	3.5	0.99	12.31	0.0512097	3	31627	10712
TIMP3.P35625.OID20684.v1	Vascular dementia	3	1.09	0.58	2.05	0.78569	10	31627	10713
TIMP3.P35625.OID20684.v1	Vascular dementia	4	0.99	0.6	1.63	0.971667	16	31627	10714
TIMP3.P35625.OID20684.v1	Vascular dementia	5	0.87	0.6	1.26	0.451996	29	31627	10715
TIMP3.P35625.OID20684.v1	Vascular dementia	6	0.95	0.7	1.28	0.714685	44	31627	0.96183
TIMP3.P35625.OID20684.v1	Vascular dementia	7	0.92	0.7	1.19	0.514601	58	31627	0.917528
TIMP3.P35625.OID20684.v1	Vascular dementia	8	0.89	0.7	1.12	0.311915	76	31627	0.776961
TIMP3.P35625.OID20684.v1	Vascular dementia	9	0.93	0.76	1.15	0.525877	90	31627	0.597722
TIMP3.P35625.OID20684.v1	Vascular dementia	10	0.92	0.76	1.1	0.362104	118	31627	0.802254
TIMP3.P35625.OID20684.v1	Vascular dementia	11	0.87	0.74	1.03	0.112457	145	31627	0.560163
TIMP3.P35625.OID20684.v1	Vascular dementia	12	0.91	0.78	1.06	0.222318	166	31627	0.800747
TIMP3.P35625.OID20684.v1	Vascular dementia	13	0.92	0.79	1.07	0.293235	169	31627	0.621291
TIMP3.P35625.OID20684.v1	Vascular dementia	14	0.92	0.79	1.07	0.292738	172	31627	0.614649
TIMP3.P35625.OID20684.v1	Vascular dementia	15	0.92	0.79	1.07	0.292738	172	31627	0.614649
TIMP3.P35625.OID20684.v1	Vascular dementia	16	0.92	0.79	1.07	0.292738	172	31627	0.614649
TIMP3.P35625.OID20684.v1	Vascular dementia	17	0.92	0.79	1.07	0.292738	172	31627	0.614649
PLA2G4A.P47712.OID20685.v1	Vascular dementia	1	NA	NA	NA	NA	0	31627	10728
PLA2G4A.P47712.OID20685.v1	Vascular dementia	2	0.73	0.22	2.41	0.608028	3	31627	10729
PLA2G4A.P47712.OID20685.v1	Vascular dementia	3	0.53	0.28	0.99	0.0473239	10	31627	10730
PLA2G4A.P47712.OID20685.v1	Vascular dementia	4	0.68	0.41	1.13	0.134511	16	31627	10731
PLA2G4A.P47712.OID20685.v1	Vascular dementia	5	0.71	0.49	1.04	0.0757737	29	31627	10732
PLA2G4A.P47712.OID20685.v1	Vascular dementia	6	0.79	0.58	1.06	0.118519	44	31627	0.263057
PLA2G4A.P47712.OID20685.v1	Vascular dementia	7	0.76	0.58	0.98	0.0348337	58	31627	0.647845
PLA2G4A.P47712.OID20685.v1	Vascular dementia	8	0.74	0.59	0.92	0.00809892	76	31627	0.861108
PLA2G4A.P47712.OID20685.v1	Vascular dementia	9	0.78	0.63	0.96	0.0176864	90	31627	0.338297
PLA2G4A.P47712.OID20685.v1	Vascular dementia	10	0.82	0.68	0.98	0.0326005	118	31627	0.131265
PLA2G4A.P47712.OID20685.v1	Vascular dementia	11	0.78	0.66	0.92	0.00283682	145	31627	0.696802
PLA2G4A.P47712.OID20685.v1	Vascular dementia	12	0.8	0.68	0.93	0.00351648	166	31627	0.449002
PLA2G4A.P47712.OID20685.v1	Vascular dementia	13	0.8	0.69	0.94	0.00489684	169	31627	0.345841
PLA2G4A.P47712.OID20685.v1	Vascular dementia	14	0.8	0.69	0.93	0.0040195	172	31627	0.399066
PLA2G4A.P47712.OID20685.v1	Vascular dementia	15	0.8	0.69	0.93	0.0040195	172	31627	0.399066
PLA2G4A.P47712.OID20685.v1	Vascular dementia	16	0.8	0.69	0.93	0.0040195	172	31627	0.399066
PLA2G4A.P47712.OID20685.v1	Vascular dementia	17	0.8	0.69	0.93	0.0040195	172	31627	0.399066
CCL21.O00585.OID20686.v1	Vascular dementia	1	NA	NA	NA	NA	0	31627	10745
CCL21.O00585.OID20686.v1	Vascular dementia	2	4.76	1.29	17.62	0.019411	3	31627	10746
CCL21.O00585.OID20686.v1	Vascular dementia	3	2.14	1.11	4.14	0.0238865	10	31627	10747
CCL21.O00585.OID20686.v1	Vascular dementia	4	1.77	1.04	3	0.0357158	16	31627	10748
CCL21.O00585.OID20686.v1	Vascular dementia	5	1.11	0.75	1.64	0.59636	29	31627	10749
CCL21.O00585.OID20686.v1	Vascular dementia	6	1.17	0.85	1.6	0.334528	44	31627	0.441815
CCL21.O00585.OID20686.v1	Vascular dementia	7	1.12	0.85	1.47	0.413547	58	31627	0.698643
CCL21.O00585.OID20686.v1	Vascular dementia	8	1.22	0.96	1.55	0.101093	76	31627	0.452052
CCL21.O00585.OID20686.v1	Vascular dementia	9	1.21	0.97	1.5	0.090852	90	31627	0.730327
CCL21.O00585.OID20686.v1	Vascular dementia	10	1.22	1.01	1.48	0.0415777	118	31627	0.544203
CCL21.O00585.OID20686.v1	Vascular dementia	11	1.18	1	1.41	0.0557359	145	31627	0.90534
CCL21.O00585.OID20686.v1	Vascular dementia	12	1.19	1.01	1.4	0.0350938	166	31627	0.982543
CCL21.O00585.OID20686.v1	Vascular dementia	13	1.19	1.01	1.4	0.0336383	169	31627	0.980126
CCL21.O00585.OID20686.v1	Vascular dementia	14	1.18	1.01	1.38	0.03892	172	31627	0.92283
CCL21.O00585.OID20686.v1	Vascular dementia	15	1.18	1.01	1.38	0.03892	172	31627	0.92283
CCL21.O00585.OID20686.v1	Vascular dementia	16	1.18	1.01	1.38	0.03892	172	31627	0.92283
CCL21.O00585.OID20686.v1	Vascular dementia	17	1.18	1.01	1.38	0.03892	172	31627	0.92283
MMP10.P09238.OID20687.v1	Vascular dementia	1	NA	NA	NA	NA	0	31627	10762
MMP10.P09238.OID20687.v1	Vascular dementia	2	1.91	0.55	6.62	0.310573	3	31627	10763
MMP10.P09238.OID20687.v1	Vascular dementia	3	1.61	0.84	3.08	0.152624	10	31627	10764
MMP10.P09238.OID20687.v1	Vascular dementia	4	2.07	1.24	3.46	0.00569663	16	31627	10765
MMP10.P09238.OID20687.v1	Vascular dementia	5	1.51	1.03	2.21	0.0328008	29	31627	10766
MMP10.P09238.OID20687.v1	Vascular dementia	6	1.25	0.92	1.69	0.15396	44	31627	0.0504963
MMP10.P09238.OID20687.v1	Vascular dementia	7	1.25	0.96	1.63	0.0985542	58	31627	0.150385
MMP10.P09238.OID20687.v1	Vascular dementia	8	1.21	0.96	1.52	0.113234	76	31627	0.33782
MMP10.P09238.OID20687.v1	Vascular dementia	9	1.19	0.96	1.48	0.105781	90	31627	0.345252
MMP10.P09238.OID20687.v1	Vascular dementia	10	1.13	0.94	1.36	0.205657	118	31627	0.154881
MMP10.P09238.OID20687.v1	Vascular dementia	11	1.11	0.94	1.31	0.234024	145	31627	0.178359
MMP10.P09238.OID20687.v1	Vascular dementia	12	1.1	0.94	1.28	0.245369	166	31627	0.188301
MMP10.P09238.OID20687.v1	Vascular dementia	13	1.11	0.95	1.29	0.192949	169	31627	0.380484
MMP10.P09238.OID20687.v1	Vascular dementia	14	1.11	0.95	1.3	0.173237	172	31627	0.453785
MMP10.P09238.OID20687.v1	Vascular dementia	15	1.11	0.95	1.3	0.173237	172	31627	0.453785
MMP10.P09238.OID20687.v1	Vascular dementia	16	1.11	0.95	1.3	0.173237	172	31627	0.453785
MMP10.P09238.OID20687.v1	Vascular dementia	17	1.11	0.95	1.3	0.173237	172	31627	0.453785
SCGB1A1.P11684.OID20688.v1	Vascular dementia	1	NA	NA	NA	NA	0	31627	10779
SCGB1A1.P11684.OID20688.v1	Vascular dementia	2	0.95	0.29	3.09	0.929686	3	31627	10780
SCGB1A1.P11684.OID20688.v1	Vascular dementia	3	0.94	0.49	1.78	0.838359	10	31627	10781
SCGB1A1.P11684.OID20688.v1	Vascular dementia	4	1.03	0.62	1.71	0.909088	16	31627	10782
SCGB1A1.P11684.OID20688.v1	Vascular dementia	5	0.83	0.57	1.21	0.337599	29	31627	10783
SCGB1A1.P11684.OID20688.v1	Vascular dementia	6	0.92	0.68	1.25	0.593078	44	31627	0.526056
SCGB1A1.P11684.OID20688.v1	Vascular dementia	7	0.91	0.7	1.18	0.457884	58	31627	0.452512
SCGB1A1.P11684.OID20688.v1	Vascular dementia	8	0.95	0.76	1.2	0.66646	76	31627	0.951859
SCGB1A1.P11684.OID20688.v1	Vascular dementia	9	0.96	0.78	1.19	0.732953	90	31627	0.986008
SCGB1A1.P11684.OID20688.v1	Vascular dementia	10	0.98	0.81	1.18	0.813356	118	31627	0.935869
SCGB1A1.P11684.OID20688.v1	Vascular dementia	11	1.03	0.87	1.22	0.70661	145	31627	0.29064
SCGB1A1.P11684.OID20688.v1	Vascular dementia	12	1.01	0.86	1.18	0.926224	166	31627	0.785808
SCGB1A1.P11684.OID20688.v1	Vascular dementia	13	1	0.86	1.17	0.984914	169	31627	0.975836
SCGB1A1.P11684.OID20688.v1	Vascular dementia	14	1.01	0.87	1.18	0.855187	172	31627	0.818426
SCGB1A1.P11684.OID20688.v1	Vascular dementia	15	1.01	0.87	1.18	0.855187	172	31627	0.818426
SCGB1A1.P11684.OID20688.v1	Vascular dementia	16	1.01	0.87	1.18	0.855187	172	31627	0.818426
SCGB1A1.P11684.OID20688.v1	Vascular dementia	17	1.01	0.87	1.18	0.855187	172	31627	0.818426
ENPP7.Q6UWV6.OID20689.v1	Vascular dementia	1	NA	NA	NA	NA	0	31627	10796
ENPP7.Q6UWV6.OID20689.v1	Vascular dementia	2	1.19	0.37	3.84	0.767033	3	31627	10797
ENPP7.Q6UWV6.OID20689.v1	Vascular dementia	3	0.74	0.38	1.44	0.377461	10	31627	10798
ENPP7.Q6UWV6.OID20689.v1	Vascular dementia	4	0.82	0.49	1.37	0.447268	16	31627	10799
ENPP7.Q6UWV6.OID20689.v1	Vascular dementia	5	0.9	0.62	1.33	0.603824	29	31627	10800
ENPP7.Q6UWV6.OID20689.v1	Vascular dementia	6	0.91	0.67	1.24	0.55459	44	31627	0.72245
ENPP7.Q6UWV6.OID20689.v1	Vascular dementia	7	0.89	0.68	1.17	0.410283	58	31627	0.872053
ENPP7.Q6UWV6.OID20689.v1	Vascular dementia	8	0.85	0.68	1.08	0.188555	76	31627	0.546689
ENPP7.Q6UWV6.OID20689.v1	Vascular dementia	9	0.93	0.75	1.15	0.487453	90	31627	0.700687
ENPP7.Q6UWV6.OID20689.v1	Vascular dementia	10	0.94	0.78	1.14	0.537123	118	31627	0.471508
ENPP7.Q6UWV6.OID20689.v1	Vascular dementia	11	0.96	0.81	1.14	0.659257	145	31627	0.321601
ENPP7.Q6UWV6.OID20689.v1	Vascular dementia	12	0.97	0.83	1.14	0.71059	166	31627	0.33927
ENPP7.Q6UWV6.OID20689.v1	Vascular dementia	13	0.98	0.83	1.14	0.76622	169	31627	0.308091
ENPP7.Q6UWV6.OID20689.v1	Vascular dementia	14	0.98	0.84	1.14	0.785348	172	31627	0.312169
ENPP7.Q6UWV6.OID20689.v1	Vascular dementia	15	0.98	0.84	1.14	0.785348	172	31627	0.312169
ENPP7.Q6UWV6.OID20689.v1	Vascular dementia	16	0.98	0.84	1.14	0.785348	172	31627	0.312169
ENPP7.Q6UWV6.OID20689.v1	Vascular dementia	17	0.98	0.84	1.14	0.785348	172	31627	0.312169
SIGLEC1.Q9BZZ2.OID20690.v1	Vascular dementia	1	NA	NA	NA	NA	0	31627	10813
SIGLEC1.Q9BZZ2.OID20690.v1	Vascular dementia	2	1.7	0.51	5.67	0.390333	3	31627	10814
SIGLEC1.Q9BZZ2.OID20690.v1	Vascular dementia	3	0.6	0.31	1.13	0.113188	10	31627	10815
SIGLEC1.Q9BZZ2.OID20690.v1	Vascular dementia	4	1.02	0.6	1.73	0.930151	16	31627	10816
SIGLEC1.Q9BZZ2.OID20690.v1	Vascular dementia	5	0.95	0.64	1.4	0.783885	29	31627	10817
SIGLEC1.Q9BZZ2.OID20690.v1	Vascular dementia	6	1.03	0.75	1.42	0.853201	44	31627	0.393405
SIGLEC1.Q9BZZ2.OID20690.v1	Vascular dementia	7	1.03	0.78	1.35	0.860849	58	31627	0.414145
SIGLEC1.Q9BZZ2.OID20690.v1	Vascular dementia	8	1.09	0.85	1.39	0.505017	76	31627	0.204103
SIGLEC1.Q9BZZ2.OID20690.v1	Vascular dementia	9	1.2	0.96	1.51	0.109053	90	31627	0.034865
SIGLEC1.Q9BZZ2.OID20690.v1	Vascular dementia	10	1.16	0.96	1.42	0.130884	118	31627	0.207234
SIGLEC1.Q9BZZ2.OID20690.v1	Vascular dementia	11	1.15	0.97	1.37	0.117007	145	31627	0.529338
SIGLEC1.Q9BZZ2.OID20690.v1	Vascular dementia	12	1.22	1.03	1.44	0.0184322	166	31627	0.14135
SIGLEC1.Q9BZZ2.OID20690.v1	Vascular dementia	13	1.23	1.04	1.45	0.0134705	169	31627	0.127904
SIGLEC1.Q9BZZ2.OID20690.v1	Vascular dementia	14	1.24	1.05	1.46	0.0103011	172	31627	0.104434
SIGLEC1.Q9BZZ2.OID20690.v1	Vascular dementia	15	1.24	1.05	1.46	0.0103011	172	31627	0.104434
SIGLEC1.Q9BZZ2.OID20690.v1	Vascular dementia	16	1.24	1.05	1.46	0.0103011	172	31627	0.104434
SIGLEC1.Q9BZZ2.OID20690.v1	Vascular dementia	17	1.24	1.05	1.46	0.0103011	172	31627	0.104434
F2R.P25116.OID20691.v1	Vascular dementia	1	NA	NA	NA	NA	0	31627	10830
F2R.P25116.OID20691.v1	Vascular dementia	2	1.03	0.31	3.39	0.964061	3	31627	10831
F2R.P25116.OID20691.v1	Vascular dementia	3	0.46	0.24	0.89	0.0204588	10	31627	10832
F2R.P25116.OID20691.v1	Vascular dementia	4	0.75	0.45	1.26	0.279322	16	31627	10833
F2R.P25116.OID20691.v1	Vascular dementia	5	0.74	0.51	1.08	0.123258	29	31627	10834
F2R.P25116.OID20691.v1	Vascular dementia	6	0.84	0.62	1.15	0.27608	44	31627	0.153371
F2R.P25116.OID20691.v1	Vascular dementia	7	0.87	0.67	1.14	0.318437	58	31627	0.11204
F2R.P25116.OID20691.v1	Vascular dementia	8	0.85	0.67	1.07	0.161574	76	31627	0.349006
F2R.P25116.OID20691.v1	Vascular dementia	9	0.91	0.73	1.12	0.367788	90	31627	0.083632
F2R.P25116.OID20691.v1	Vascular dementia	10	0.95	0.79	1.15	0.607639	118	31627	0.0454327
F2R.P25116.OID20691.v1	Vascular dementia	11	0.87	0.73	1.03	0.108131	145	31627	0.929063
F2R.P25116.OID20691.v1	Vascular dementia	12	0.9	0.77	1.06	0.202713	166	31627	0.441383
F2R.P25116.OID20691.v1	Vascular dementia	13	0.92	0.78	1.07	0.267596	169	31627	0.298102
F2R.P25116.OID20691.v1	Vascular dementia	14	0.91	0.78	1.07	0.249499	172	31627	0.3394
F2R.P25116.OID20691.v1	Vascular dementia	15	0.91	0.78	1.07	0.249499	172	31627	0.3394
F2R.P25116.OID20691.v1	Vascular dementia	16	0.91	0.78	1.07	0.249499	172	31627	0.3394
F2R.P25116.OID20691.v1	Vascular dementia	17	0.91	0.78	1.07	0.249499	172	31627	0.3394
CD48.P09326.OID20692.v1	Vascular dementia	1	NA	NA	NA	NA	0	31627	10847
CD48.P09326.OID20692.v1	Vascular dementia	2	1.71	0.56	5.2	0.343672	3	31627	10848
CD48.P09326.OID20692.v1	Vascular dementia	3	0.95	0.51	1.77	0.87463	10	31627	10849
CD48.P09326.OID20692.v1	Vascular dementia	4	1.26	0.78	2.05	0.350076	16	31627	10850
CD48.P09326.OID20692.v1	Vascular dementia	5	1.09	0.76	1.56	0.641977	29	31627	10851
CD48.P09326.OID20692.v1	Vascular dementia	6	1.22	0.91	1.64	0.180179	44	31627	0.5971
CD48.P09326.OID20692.v1	Vascular dementia	7	1.17	0.9	1.51	0.240643	58	31627	0.977892
CD48.P09326.OID20692.v1	Vascular dementia	8	1.21	0.97	1.52	0.0950551	76	31627	0.810738
CD48.P09326.OID20692.v1	Vascular dementia	9	1.18	0.96	1.45	0.124039	90	31627	0.939678
CD48.P09326.OID20692.v1	Vascular dementia	10	1.18	0.98	1.41	0.0809361	118	31627	0.7446
CD48.P09326.OID20692.v1	Vascular dementia	11	1.17	0.99	1.38	0.0626982	145	31627	0.940768
CD48.P09326.OID20692.v1	Vascular dementia	12	1.21	1.03	1.41	0.0171555	166	31627	0.519332
CD48.P09326.OID20692.v1	Vascular dementia	13	1.19	1.02	1.38	0.0266196	169	31627	0.836307
CD48.P09326.OID20692.v1	Vascular dementia	14	1.17	1.01	1.37	0.0379539	172	31627	0.956234
CD48.P09326.OID20692.v1	Vascular dementia	15	1.17	1.01	1.37	0.0379539	172	31627	0.956234
CD48.P09326.OID20692.v1	Vascular dementia	16	1.17	1.01	1.37	0.0379539	172	31627	0.956234
CD48.P09326.OID20692.v1	Vascular dementia	17	1.17	1.01	1.37	0.0379539	172	31627	0.956234
CCL23.P55773.OID20693.v1	Vascular dementia	1	NA	NA	NA	NA	0	31627	10864
CCL23.P55773.OID20693.v1	Vascular dementia	2	4.38	1.22	15.78	0.0239571	3	31627	10865
CCL23.P55773.OID20693.v1	Vascular dementia	3	1.57	0.83	2.97	0.168669	10	31627	10866
CCL23.P55773.OID20693.v1	Vascular dementia	4	1.27	0.77	2.09	0.352567	16	31627	10867
CCL23.P55773.OID20693.v1	Vascular dementia	5	0.97	0.67	1.41	0.885084	29	31627	10868
CCL23.P55773.OID20693.v1	Vascular dementia	6	1.02	0.75	1.38	0.898944	44	31627	0.423465
CCL23.P55773.OID20693.v1	Vascular dementia	7	1.03	0.79	1.34	0.833881	58	31627	0.728987
CCL23.P55773.OID20693.v1	Vascular dementia	8	1	0.8	1.26	0.978122	76	31627	0.587294
CCL23.P55773.OID20693.v1	Vascular dementia	9	0.98	0.8	1.21	0.862905	90	31627	0.418007
CCL23.P55773.OID20693.v1	Vascular dementia	10	0.95	0.79	1.14	0.604665	118	31627	0.281823
CCL23.P55773.OID20693.v1	Vascular dementia	11	0.94	0.8	1.11	0.44907	145	31627	0.278758
CCL23.P55773.OID20693.v1	Vascular dementia	12	0.97	0.83	1.13	0.676759	166	31627	0.757106
CCL23.P55773.OID20693.v1	Vascular dementia	13	0.98	0.84	1.14	0.803345	169	31627	0.987611
CCL23.P55773.OID20693.v1	Vascular dementia	14	0.99	0.85	1.15	0.880218	172	31627	0.862225
CCL23.P55773.OID20693.v1	Vascular dementia	15	0.99	0.85	1.15	0.880218	172	31627	0.862225
CCL23.P55773.OID20693.v1	Vascular dementia	16	0.99	0.85	1.15	0.880218	172	31627	0.862225
CCL23.P55773.OID20693.v1	Vascular dementia	17	0.99	0.85	1.15	0.880218	172	31627	0.862225
IL18.Q14116.OID20694.v1	Vascular dementia	1	NA	NA	NA	NA	0	31627	10881
IL18.Q14116.OID20694.v1	Vascular dementia	2	0.48	0.15	1.51	0.210319	3	31627	10882
IL18.Q14116.OID20694.v1	Vascular dementia	3	0.49	0.26	0.91	0.024645	10	31627	10883
IL18.Q14116.OID20694.v1	Vascular dementia	4	0.59	0.36	0.98	0.0400659	16	31627	10884
IL18.Q14116.OID20694.v1	Vascular dementia	5	0.66	0.45	0.96	0.0284499	29	31627	10885
IL18.Q14116.OID20694.v1	Vascular dementia	6	0.89	0.65	1.21	0.45659	44	31627	0.00805392
IL18.Q14116.OID20694.v1	Vascular dementia	7	0.95	0.72	1.25	0.712147	58	31627	0.0223638
IL18.Q14116.OID20694.v1	Vascular dementia	8	0.95	0.75	1.21	0.704023	76	31627	0.0758846
IL18.Q14116.OID20694.v1	Vascular dementia	9	1.03	0.83	1.29	0.771622	90	31627	0.0425535
IL18.Q14116.OID20694.v1	Vascular dementia	10	1.12	0.93	1.35	0.246393	118	31627	0.0192944
IL18.Q14116.OID20694.v1	Vascular dementia	11	1.05	0.88	1.25	0.581958	145	31627	0.431902
IL18.Q14116.OID20694.v1	Vascular dementia	12	1.08	0.92	1.27	0.330118	166	31627	0.263771
IL18.Q14116.OID20694.v1	Vascular dementia	13	1.09	0.93	1.28	0.277563	169	31627	0.191897
IL18.Q14116.OID20694.v1	Vascular dementia	14	1.09	0.93	1.27	0.303364	172	31627	0.269199
IL18.Q14116.OID20694.v1	Vascular dementia	15	1.09	0.93	1.27	0.303364	172	31627	0.269199
IL18.Q14116.OID20694.v1	Vascular dementia	16	1.09	0.93	1.27	0.303364	172	31627	0.269199
IL18.Q14116.OID20694.v1	Vascular dementia	17	1.09	0.93	1.27	0.303364	172	31627	0.269199
CCL4.P13236.OID20695.v1	Vascular dementia	1	NA	NA	NA	NA	0	31627	10898
CCL4.P13236.OID20695.v1	Vascular dementia	2	1.92	0.61	6.11	0.266989	3	31627	10899
CCL4.P13236.OID20695.v1	Vascular dementia	3	1.37	0.72	2.6	0.333398	10	31627	10900
CCL4.P13236.OID20695.v1	Vascular dementia	4	1.27	0.76	2.12	0.368191	16	31627	10901
CCL4.P13236.OID20695.v1	Vascular dementia	5	1.07	0.73	1.57	0.720878	29	31627	10902
CCL4.P13236.OID20695.v1	Vascular dementia	6	1.14	0.83	1.55	0.423065	44	31627	0.863288
CCL4.P13236.OID20695.v1	Vascular dementia	7	1.07	0.81	1.4	0.636578	58	31627	0.640624
CCL4.P13236.OID20695.v1	Vascular dementia	8	0.98	0.77	1.24	0.840341	76	31627	0.178987
CCL4.P13236.OID20695.v1	Vascular dementia	9	0.97	0.78	1.21	0.816806	90	31627	0.248197
CCL4.P13236.OID20695.v1	Vascular dementia	10	0.93	0.77	1.12	0.453502	118	31627	0.221558
CCL4.P13236.OID20695.v1	Vascular dementia	11	0.96	0.81	1.14	0.633636	145	31627	0.871827
CCL4.P13236.OID20695.v1	Vascular dementia	12	0.97	0.83	1.14	0.745595	166	31627	0.885308
CCL4.P13236.OID20695.v1	Vascular dementia	13	0.99	0.84	1.16	0.885145	169	31627	0.674111
CCL4.P13236.OID20695.v1	Vascular dementia	14	1.01	0.86	1.18	0.937542	172	31627	0.433359
CCL4.P13236.OID20695.v1	Vascular dementia	15	1.01	0.86	1.18	0.937542	172	31627	0.433359
CCL4.P13236.OID20695.v1	Vascular dementia	16	1.01	0.86	1.18	0.937542	172	31627	0.433359
CCL4.P13236.OID20695.v1	Vascular dementia	17	1.01	0.86	1.18	0.937542	172	31627	0.433359
IL10RB.Q08334.OID20696.v1	Vascular dementia	1	NA	NA	NA	NA	0	31627	10915
IL10RB.Q08334.OID20696.v1	Vascular dementia	2	2.84	0.8	10.01	0.105567	3	31627	10916
IL10RB.Q08334.OID20696.v1	Vascular dementia	3	1.15	0.6	2.2	0.680105	10	31627	10917
IL10RB.Q08334.OID20696.v1	Vascular dementia	4	1.65	0.98	2.78	0.0593978	16	31627	10918
IL10RB.Q08334.OID20696.v1	Vascular dementia	5	1.18	0.81	1.74	0.389145	29	31627	10919
IL10RB.Q08334.OID20696.v1	Vascular dementia	6	1.24	0.9	1.69	0.187035	44	31627	0.890337
IL10RB.Q08334.OID20696.v1	Vascular dementia	7	1.19	0.9	1.56	0.224543	58	31627	0.887933
IL10RB.Q08334.OID20696.v1	Vascular dementia	8	1.15	0.91	1.47	0.2408	76	31627	0.744777
IL10RB.Q08334.OID20696.v1	Vascular dementia	9	1.13	0.91	1.41	0.263353	90	31627	0.541655
IL10RB.Q08334.OID20696.v1	Vascular dementia	10	1.12	0.92	1.36	0.248934	118	31627	0.64405
IL10RB.Q08334.OID20696.v1	Vascular dementia	11	1.08	0.91	1.28	0.394304	145	31627	0.39053
IL10RB.Q08334.OID20696.v1	Vascular dementia	12	1.11	0.94	1.3	0.224762	166	31627	0.728505
IL10RB.Q08334.OID20696.v1	Vascular dementia	13	1.11	0.94	1.3	0.207201	169	31627	0.771016
IL10RB.Q08334.OID20696.v1	Vascular dementia	14	1.1	0.94	1.29	0.225401	172	31627	0.681691
IL10RB.Q08334.OID20696.v1	Vascular dementia	15	1.1	0.94	1.29	0.225401	172	31627	0.681691
IL10RB.Q08334.OID20696.v1	Vascular dementia	16	1.1	0.94	1.29	0.225401	172	31627	0.681691
IL10RB.Q08334.OID20696.v1	Vascular dementia	17	1.1	0.94	1.29	0.225401	172	31627	0.681691
CXCL10.P02778.OID20697.v1	Vascular dementia	1	NA	NA	NA	NA	0	31627	10932
CXCL10.P02778.OID20697.v1	Vascular dementia	2	4.68	1.28	17.1	0.0196778	3	31627	10933
CXCL10.P02778.OID20697.v1	Vascular dementia	3	1.69	0.87	3.26	0.118787	10	31627	10934
CXCL10.P02778.OID20697.v1	Vascular dementia	4	1.44	0.86	2.43	0.168072	16	31627	10935
CXCL10.P02778.OID20697.v1	Vascular dementia	5	1.19	0.81	1.75	0.38257	29	31627	10936
CXCL10.P02778.OID20697.v1	Vascular dementia	6	1.21	0.88	1.66	0.245944	44	31627	0.531415
CXCL10.P02778.OID20697.v1	Vascular dementia	7	1.21	0.91	1.6	0.181611	58	31627	0.872705
CXCL10.P02778.OID20697.v1	Vascular dementia	8	1.13	0.89	1.44	0.323761	76	31627	0.303662
CXCL10.P02778.OID20697.v1	Vascular dementia	9	1.17	0.93	1.46	0.174739	90	31627	0.46733
CXCL10.P02778.OID20697.v1	Vascular dementia	10	1.09	0.9	1.33	0.373046	118	31627	0.190133
CXCL10.P02778.OID20697.v1	Vascular dementia	11	1.09	0.91	1.3	0.364125	145	31627	0.37595
CXCL10.P02778.OID20697.v1	Vascular dementia	12	1.11	0.94	1.32	0.198594	166	31627	0.821733
CXCL10.P02778.OID20697.v1	Vascular dementia	13	1.12	0.95	1.32	0.179363	169	31627	0.751006
CXCL10.P02778.OID20697.v1	Vascular dementia	14	1.11	0.94	1.31	0.20993	172	31627	0.59511
CXCL10.P02778.OID20697.v1	Vascular dementia	15	1.11	0.94	1.31	0.20993	172	31627	0.59511
CXCL10.P02778.OID20697.v1	Vascular dementia	16	1.11	0.94	1.31	0.20993	172	31627	0.59511
CXCL10.P02778.OID20697.v1	Vascular dementia	17	1.11	0.94	1.31	0.20993	172	31627	0.59511
EGF.P01133.OID20698.v1	Vascular dementia	1	NA	NA	NA	NA	0	31627	10949
EGF.P01133.OID20698.v1	Vascular dementia	2	1.35	0.4	4.49	0.626511	3	31627	10950
EGF.P01133.OID20698.v1	Vascular dementia	3	0.6	0.32	1.13	0.114095	10	31627	10951
EGF.P01133.OID20698.v1	Vascular dementia	4	0.67	0.4	1.1	0.115683	16	31627	10952
EGF.P01133.OID20698.v1	Vascular dementia	5	0.68	0.47	0.98	0.040626	29	31627	10953
EGF.P01133.OID20698.v1	Vascular dementia	6	0.72	0.54	0.98	0.0340177	44	31627	0.619447
EGF.P01133.OID20698.v1	Vascular dementia	7	0.74	0.57	0.97	0.0271088	58	31627	0.392309
EGF.P01133.OID20698.v1	Vascular dementia	8	0.76	0.6	0.96	0.0186842	76	31627	0.2994
EGF.P01133.OID20698.v1	Vascular dementia	9	0.82	0.67	1.02	0.0687503	90	31627	0.0539364
EGF.P01133.OID20698.v1	Vascular dementia	10	0.85	0.71	1.03	0.0922694	118	31627	0.0580282
EGF.P01133.OID20698.v1	Vascular dementia	11	0.8	0.68	0.94	0.00826169	145	31627	0.646299
EGF.P01133.OID20698.v1	Vascular dementia	12	0.83	0.71	0.97	0.015871	166	31627	0.295036
EGF.P01133.OID20698.v1	Vascular dementia	13	0.84	0.72	0.97	0.0215048	169	31627	0.222795
EGF.P01133.OID20698.v1	Vascular dementia	14	0.84	0.72	0.98	0.0263812	172	31627	0.175338
EGF.P01133.OID20698.v1	Vascular dementia	15	0.84	0.72	0.98	0.0263812	172	31627	0.175338
EGF.P01133.OID20698.v1	Vascular dementia	16	0.84	0.72	0.98	0.0263812	172	31627	0.175338
EGF.P01133.OID20698.v1	Vascular dementia	17	0.84	0.72	0.98	0.0263812	172	31627	0.175338
CRLF1.O75462.OID20699.v1	Vascular dementia	1	NA	NA	NA	NA	0	31627	10966
CRLF1.O75462.OID20699.v1	Vascular dementia	2	1.76	0.56	5.53	0.329316	3	31627	10967
CRLF1.O75462.OID20699.v1	Vascular dementia	3	1	0.52	1.91	0.991574	10	31627	10968
CRLF1.O75462.OID20699.v1	Vascular dementia	4	1.2	0.71	2	0.49622	16	31627	10969
CRLF1.O75462.OID20699.v1	Vascular dementia	5	1.26	0.86	1.85	0.239745	29	31627	10970
CRLF1.O75462.OID20699.v1	Vascular dementia	6	1.16	0.85	1.58	0.362772	44	31627	0.791304
CRLF1.O75462.OID20699.v1	Vascular dementia	7	1.09	0.83	1.43	0.542959	58	31627	0.709172
CRLF1.O75462.OID20699.v1	Vascular dementia	8	1.08	0.85	1.38	0.505384	76	31627	0.998924
CRLF1.O75462.OID20699.v1	Vascular dementia	9	1.13	0.91	1.41	0.266099	90	31627	0.809206
CRLF1.O75462.OID20699.v1	Vascular dementia	10	1.15	0.95	1.39	0.149149	118	31627	0.653772
CRLF1.O75462.OID20699.v1	Vascular dementia	11	1.1	0.93	1.31	0.26794	145	31627	0.848723
CRLF1.O75462.OID20699.v1	Vascular dementia	12	1.06	0.9	1.24	0.496648	166	31627	0.357968
CRLF1.O75462.OID20699.v1	Vascular dementia	13	1.05	0.9	1.23	0.54007	169	31627	0.310867
CRLF1.O75462.OID20699.v1	Vascular dementia	14	1.06	0.9	1.24	0.497914	172	31627	0.341692
CRLF1.O75462.OID20699.v1	Vascular dementia	15	1.06	0.9	1.24	0.497914	172	31627	0.341692
CRLF1.O75462.OID20699.v1	Vascular dementia	16	1.06	0.9	1.24	0.497914	172	31627	0.341692
CRLF1.O75462.OID20699.v1	Vascular dementia	17	1.06	0.9	1.24	0.497914	172	31627	0.341692
IL1RN.P18510.OID20700.v1	Vascular dementia	1	NA	NA	NA	NA	0	31627	10983
IL1RN.P18510.OID20700.v1	Vascular dementia	2	1.88	0.53	6.64	0.328642	3	31627	10984
IL1RN.P18510.OID20700.v1	Vascular dementia	3	1.18	0.58	2.38	0.649225	10	31627	10985
IL1RN.P18510.OID20700.v1	Vascular dementia	4	1.3	0.74	2.27	0.362183	16	31627	10986
IL1RN.P18510.OID20700.v1	Vascular dementia	5	1.1	0.72	1.68	0.657255	29	31627	10987
IL1RN.P18510.OID20700.v1	Vascular dementia	6	0.94	0.66	1.34	0.737864	44	31627	0.597547
IL1RN.P18510.OID20700.v1	Vascular dementia	7	1.04	0.77	1.42	0.796017	58	31627	0.274124
IL1RN.P18510.OID20700.v1	Vascular dementia	8	0.93	0.71	1.21	0.573353	76	31627	0.698989
IL1RN.P18510.OID20700.v1	Vascular dementia	9	1.02	0.8	1.31	0.867703	90	31627	0.64085
IL1RN.P18510.OID20700.v1	Vascular dementia	10	1.03	0.83	1.28	0.786194	118	31627	0.413578
IL1RN.P18510.OID20700.v1	Vascular dementia	11	0.97	0.8	1.18	0.78886	145	31627	0.977648
IL1RN.P18510.OID20700.v1	Vascular dementia	12	0.98	0.82	1.18	0.846897	166	31627	0.847558
IL1RN.P18510.OID20700.v1	Vascular dementia	13	0.99	0.83	1.19	0.936123	169	31627	0.853288
IL1RN.P18510.OID20700.v1	Vascular dementia	14	0.99	0.83	1.18	0.904822	172	31627	0.915619
IL1RN.P18510.OID20700.v1	Vascular dementia	15	0.99	0.83	1.18	0.904822	172	31627	0.915619
IL1RN.P18510.OID20700.v1	Vascular dementia	16	0.99	0.83	1.18	0.904822	172	31627	0.915619
IL1RN.P18510.OID20700.v1	Vascular dementia	17	0.99	0.83	1.18	0.904822	172	31627	0.915619
CRIM1.Q9NZV1.OID20701.v1	Vascular dementia	1	NA	NA	NA	NA	0	31627	11000
CRIM1.Q9NZV1.OID20701.v1	Vascular dementia	2	1.64	0.49	5.47	0.417814	3	31627	11001
CRIM1.Q9NZV1.OID20701.v1	Vascular dementia	3	1.07	0.56	2.02	0.842794	10	31627	11002
CRIM1.Q9NZV1.OID20701.v1	Vascular dementia	4	1.09	0.66	1.8	0.74014	16	31627	11003
CRIM1.Q9NZV1.OID20701.v1	Vascular dementia	5	1.32	0.9	1.93	0.152937	29	31627	11004
CRIM1.Q9NZV1.OID20701.v1	Vascular dementia	6	1.51	1.11	2.06	0.00937937	44	31627	0.0836504
CRIM1.Q9NZV1.OID20701.v1	Vascular dementia	7	1.49	1.13	1.95	0.0043438	58	31627	0.339836
CRIM1.Q9NZV1.OID20701.v1	Vascular dementia	8	1.36	1.07	1.73	0.0109915	76	31627	0.705984
CRIM1.Q9NZV1.OID20701.v1	Vascular dementia	9	1.38	1.11	1.72	0.00391115	90	31627	0.814265
CRIM1.Q9NZV1.OID20701.v1	Vascular dementia	10	1.29	1.07	1.56	0.00881932	118	31627	0.356388
CRIM1.Q9NZV1.OID20701.v1	Vascular dementia	11	1.27	1.07	1.51	0.0057	145	31627	0.32769
CRIM1.Q9NZV1.OID20701.v1	Vascular dementia	12	1.26	1.08	1.49	0.00420612	166	31627	0.303233
CRIM1.Q9NZV1.OID20701.v1	Vascular dementia	13	1.27	1.08	1.49	0.00353056	169	31627	0.310775
CRIM1.Q9NZV1.OID20701.v1	Vascular dementia	14	1.28	1.09	1.49	0.00253415	172	31627	0.39644
CRIM1.Q9NZV1.OID20701.v1	Vascular dementia	15	1.28	1.09	1.49	0.00253415	172	31627	0.39644
CRIM1.Q9NZV1.OID20701.v1	Vascular dementia	16	1.28	1.09	1.49	0.00253415	172	31627	0.39644
CRIM1.Q9NZV1.OID20701.v1	Vascular dementia	17	1.28	1.09	1.49	0.00253415	172	31627	0.39644
TNFRSF13B.O14836.OID20702.v1	Vascular dementia	1	NA	NA	NA	NA	0	31627	11017
TNFRSF13B.O14836.OID20702.v1	Vascular dementia	2	1.36	0.43	4.33	0.604588	3	31627	11018
TNFRSF13B.O14836.OID20702.v1	Vascular dementia	3	0.9	0.48	1.68	0.744993	10	31627	11019
TNFRSF13B.O14836.OID20702.v1	Vascular dementia	4	1.12	0.68	1.84	0.651423	16	31627	11020
TNFRSF13B.O14836.OID20702.v1	Vascular dementia	5	1.05	0.73	1.52	0.780882	29	31627	11021
TNFRSF13B.O14836.OID20702.v1	Vascular dementia	6	1.21	0.89	1.63	0.226142	44	31627	0.28777
TNFRSF13B.O14836.OID20702.v1	Vascular dementia	7	1.14	0.88	1.49	0.324424	58	31627	0.687333
TNFRSF13B.O14836.OID20702.v1	Vascular dementia	8	1.07	0.85	1.35	0.540361	76	31627	0.739123
TNFRSF13B.O14836.OID20702.v1	Vascular dementia	9	1.15	0.93	1.42	0.207865	90	31627	0.523244
TNFRSF13B.O14836.OID20702.v1	Vascular dementia	10	1.18	0.98	1.42	0.0805523	118	31627	0.306116
TNFRSF13B.O14836.OID20702.v1	Vascular dementia	11	1.11	0.94	1.32	0.213828	145	31627	0.872936
TNFRSF13B.O14836.OID20702.v1	Vascular dementia	12	1.1	0.94	1.28	0.254848	166	31627	0.662078
TNFRSF13B.O14836.OID20702.v1	Vascular dementia	13	1.11	0.95	1.3	0.196216	169	31627	0.884282
TNFRSF13B.O14836.OID20702.v1	Vascular dementia	14	1.12	0.96	1.31	0.162602	172	31627	0.965692
TNFRSF13B.O14836.OID20702.v1	Vascular dementia	15	1.12	0.96	1.31	0.162602	172	31627	0.965692
TNFRSF13B.O14836.OID20702.v1	Vascular dementia	16	1.12	0.96	1.31	0.162602	172	31627	0.965692
TNFRSF13B.O14836.OID20702.v1	Vascular dementia	17	1.12	0.96	1.31	0.162602	172	31627	0.965692
ANGPTL4.Q9BY76.OID20703.v1	Vascular dementia	1	NA	NA	NA	NA	0	31627	11034
ANGPTL4.Q9BY76.OID20703.v1	Vascular dementia	2	5.31	1.41	20.04	0.0138209	3	31627	11035
ANGPTL4.Q9BY76.OID20703.v1	Vascular dementia	3	1.04	0.55	1.97	0.892351	10	31627	11036
ANGPTL4.Q9BY76.OID20703.v1	Vascular dementia	4	1.09	0.66	1.81	0.726474	16	31627	11037
ANGPTL4.Q9BY76.OID20703.v1	Vascular dementia	5	1.19	0.82	1.73	0.362431	29	31627	11038
ANGPTL4.Q9BY76.OID20703.v1	Vascular dementia	6	1.19	0.88	1.62	0.261487	44	31627	0.844727
ANGPTL4.Q9BY76.OID20703.v1	Vascular dementia	7	1.27	0.97	1.67	0.079471	58	31627	0.450528
ANGPTL4.Q9BY76.OID20703.v1	Vascular dementia	8	1.22	0.96	1.54	0.10331	76	31627	0.937237
ANGPTL4.Q9BY76.OID20703.v1	Vascular dementia	9	1.29	1.04	1.61	0.0209687	90	31627	0.639949
ANGPTL4.Q9BY76.OID20703.v1	Vascular dementia	10	1.29	1.07	1.56	0.00829132	118	31627	0.735777
ANGPTL4.Q9BY76.OID20703.v1	Vascular dementia	11	1.21	1.02	1.44	0.0295033	145	31627	0.431187
ANGPTL4.Q9BY76.OID20703.v1	Vascular dementia	12	1.15	0.98	1.36	0.0805146	166	31627	0.121841
ANGPTL4.Q9BY76.OID20703.v1	Vascular dementia	13	1.14	0.98	1.34	0.0961536	169	31627	0.092223
ANGPTL4.Q9BY76.OID20703.v1	Vascular dementia	14	1.14	0.97	1.33	0.107716	172	31627	0.0753798
ANGPTL4.Q9BY76.OID20703.v1	Vascular dementia	15	1.14	0.97	1.33	0.107716	172	31627	0.0753798
ANGPTL4.Q9BY76.OID20703.v1	Vascular dementia	16	1.14	0.97	1.33	0.107716	172	31627	0.0753798
ANGPTL4.Q9BY76.OID20703.v1	Vascular dementia	17	1.14	0.97	1.33	0.107716	172	31627	0.0753798
CST7.O76096.OID20704.v1	Vascular dementia	1	NA	NA	NA	NA	0	31627	11051
CST7.O76096.OID20704.v1	Vascular dementia	2	1.43	0.44	4.59	0.548959	3	31627	11052
CST7.O76096.OID20704.v1	Vascular dementia	3	0.91	0.48	1.72	0.767102	10	31627	11053
CST7.O76096.OID20704.v1	Vascular dementia	4	0.86	0.52	1.42	0.560305	16	31627	11054
CST7.O76096.OID20704.v1	Vascular dementia	5	0.81	0.56	1.18	0.271911	29	31627	11055
CST7.O76096.OID20704.v1	Vascular dementia	6	0.74	0.55	1	0.0485481	44	31627	0.386784
CST7.O76096.OID20704.v1	Vascular dementia	7	0.83	0.64	1.08	0.158843	58	31627	0.329056
CST7.O76096.OID20704.v1	Vascular dementia	8	0.81	0.64	1.01	0.0635753	76	31627	0.773641
CST7.O76096.OID20704.v1	Vascular dementia	9	0.88	0.71	1.09	0.23514	90	31627	0.157836
CST7.O76096.OID20704.v1	Vascular dementia	10	0.92	0.76	1.11	0.376444	118	31627	0.0440378
CST7.O76096.OID20704.v1	Vascular dementia	11	0.94	0.79	1.11	0.461425	145	31627	0.0364147
CST7.O76096.OID20704.v1	Vascular dementia	12	0.93	0.79	1.08	0.33554	166	31627	0.160266
CST7.O76096.OID20704.v1	Vascular dementia	13	0.94	0.8	1.09	0.394855	169	31627	0.11136
CST7.O76096.OID20704.v1	Vascular dementia	14	0.94	0.8	1.09	0.403139	172	31627	0.113831
CST7.O76096.OID20704.v1	Vascular dementia	15	0.94	0.8	1.09	0.403139	172	31627	0.113831
CST7.O76096.OID20704.v1	Vascular dementia	16	0.94	0.8	1.09	0.403139	172	31627	0.113831
CST7.O76096.OID20704.v1	Vascular dementia	17	0.94	0.8	1.09	0.403139	172	31627	0.113831
ERBB3.P21860.OID20705.v1	Vascular dementia	1	NA	NA	NA	NA	0	31627	11068
ERBB3.P21860.OID20705.v1	Vascular dementia	2	1.55	0.44	5.53	0.498581	3	31627	11069
ERBB3.P21860.OID20705.v1	Vascular dementia	3	1	0.51	1.97	0.999016	10	31627	11070
ERBB3.P21860.OID20705.v1	Vascular dementia	4	0.78	0.45	1.34	0.364384	16	31627	11071
ERBB3.P21860.OID20705.v1	Vascular dementia	5	0.72	0.48	1.07	0.104513	29	31627	11072
ERBB3.P21860.OID20705.v1	Vascular dementia	6	0.68	0.49	0.94	0.0197184	44	31627	0.644972
ERBB3.P21860.OID20705.v1	Vascular dementia	7	0.68	0.51	0.9	0.00764912	58	31627	0.965861
ERBB3.P21860.OID20705.v1	Vascular dementia	8	0.73	0.57	0.94	0.0129105	76	31627	0.981035
ERBB3.P21860.OID20705.v1	Vascular dementia	9	0.76	0.61	0.95	0.0183931	90	31627	0.3403
ERBB3.P21860.OID20705.v1	Vascular dementia	10	0.8	0.65	0.97	0.0250014	118	31627	0.0957319
ERBB3.P21860.OID20705.v1	Vascular dementia	11	0.82	0.69	0.98	0.0310794	145	31627	0.12235
ERBB3.P21860.OID20705.v1	Vascular dementia	12	0.83	0.7	0.98	0.0260562	166	31627	0.149144
ERBB3.P21860.OID20705.v1	Vascular dementia	13	0.85	0.72	1	0.0459541	169	31627	0.104682
ERBB3.P21860.OID20705.v1	Vascular dementia	14	0.84	0.71	0.99	0.034329	172	31627	0.143036
ERBB3.P21860.OID20705.v1	Vascular dementia	15	0.84	0.71	0.99	0.034329	172	31627	0.143036
ERBB3.P21860.OID20705.v1	Vascular dementia	16	0.84	0.71	0.99	0.034329	172	31627	0.143036
ERBB3.P21860.OID20705.v1	Vascular dementia	17	0.84	0.71	0.99	0.034329	172	31627	0.143036
NELL2.Q99435.OID20706.v1	Vascular dementia	1	NA	NA	NA	NA	0	31627	11085
NELL2.Q99435.OID20706.v1	Vascular dementia	2	1.52	0.47	4.88	0.485965	3	31627	11086
NELL2.Q99435.OID20706.v1	Vascular dementia	3	1.19	0.63	2.25	0.584431	10	31627	11087
NELL2.Q99435.OID20706.v1	Vascular dementia	4	1.05	0.64	1.72	0.855684	16	31627	11088
NELL2.Q99435.OID20706.v1	Vascular dementia	5	1.02	0.71	1.47	0.919813	29	31627	11089
NELL2.Q99435.OID20706.v1	Vascular dementia	6	1.04	0.77	1.4	0.793536	44	31627	0.963047
NELL2.Q99435.OID20706.v1	Vascular dementia	7	1.06	0.81	1.37	0.680905	58	31627	0.923186
NELL2.Q99435.OID20706.v1	Vascular dementia	8	1.11	0.88	1.39	0.375027	76	31627	0.66873
NELL2.Q99435.OID20706.v1	Vascular dementia	9	1.07	0.87	1.32	0.509919	90	31627	0.955729
NELL2.Q99435.OID20706.v1	Vascular dementia	10	1.07	0.89	1.28	0.473235	118	31627	0.993019
NELL2.Q99435.OID20706.v1	Vascular dementia	11	1.05	0.89	1.23	0.594303	145	31627	0.677267
NELL2.Q99435.OID20706.v1	Vascular dementia	12	1.05	0.9	1.23	0.514295	166	31627	0.805438
NELL2.Q99435.OID20706.v1	Vascular dementia	13	1.06	0.91	1.24	0.457966	169	31627	0.865882
NELL2.Q99435.OID20706.v1	Vascular dementia	14	1.05	0.91	1.23	0.493296	172	31627	0.812767
NELL2.Q99435.OID20706.v1	Vascular dementia	15	1.05	0.91	1.23	0.493296	172	31627	0.812767
NELL2.Q99435.OID20706.v1	Vascular dementia	16	1.05	0.91	1.23	0.493296	172	31627	0.812767
NELL2.Q99435.OID20706.v1	Vascular dementia	17	1.05	0.91	1.23	0.493296	172	31627	0.812767
MANF.P55145.OID20707.v1	Vascular dementia	1	NA	NA	NA	NA	0	31627	11102
MANF.P55145.OID20707.v1	Vascular dementia	2	0.74	0.23	2.37	0.608445	3	31627	11103
MANF.P55145.OID20707.v1	Vascular dementia	3	0.55	0.29	1.04	0.0648157	10	31627	11104
MANF.P55145.OID20707.v1	Vascular dementia	4	0.7	0.42	1.15	0.161619	16	31627	11105
MANF.P55145.OID20707.v1	Vascular dementia	5	0.72	0.5	1.04	0.0769897	29	31627	11106
MANF.P55145.OID20707.v1	Vascular dementia	6	0.75	0.56	1.01	0.0617307	44	31627	0.44397
MANF.P55145.OID20707.v1	Vascular dementia	7	0.74	0.57	0.95	0.0207847	58	31627	0.611109
MANF.P55145.OID20707.v1	Vascular dementia	8	0.72	0.57	0.9	0.00414035	76	31627	0.819268
MANF.P55145.OID20707.v1	Vascular dementia	9	0.79	0.64	0.97	0.0237375	90	31627	0.141567
MANF.P55145.OID20707.v1	Vascular dementia	10	0.83	0.69	1	0.0450287	118	31627	0.0605148
MANF.P55145.OID20707.v1	Vascular dementia	11	0.79	0.67	0.93	0.00398479	145	31627	0.52147
MANF.P55145.OID20707.v1	Vascular dementia	12	0.81	0.69	0.94	0.00715756	166	31627	0.266191
MANF.P55145.OID20707.v1	Vascular dementia	13	0.82	0.7	0.95	0.00996569	169	31627	0.197127
MANF.P55145.OID20707.v1	Vascular dementia	14	0.82	0.7	0.95	0.00942653	172	31627	0.212571
MANF.P55145.OID20707.v1	Vascular dementia	15	0.82	0.7	0.95	0.00942653	172	31627	0.212571
MANF.P55145.OID20707.v1	Vascular dementia	16	0.82	0.7	0.95	0.00942653	172	31627	0.212571
MANF.P55145.OID20707.v1	Vascular dementia	17	0.82	0.7	0.95	0.00942653	172	31627	0.212571
LY6D.Q14210.OID20708.v1	Vascular dementia	1	NA	NA	NA	NA	0	31627	11119
LY6D.Q14210.OID20708.v1	Vascular dementia	2	2.81	0.82	9.65	0.0996745	3	31627	11120
LY6D.Q14210.OID20708.v1	Vascular dementia	3	1.06	0.57	1.99	0.850933	10	31627	11121
LY6D.Q14210.OID20708.v1	Vascular dementia	4	1.23	0.74	2.02	0.42273	16	31627	11122
LY6D.Q14210.OID20708.v1	Vascular dementia	5	1.04	0.72	1.5	0.835043	29	31627	11123
LY6D.Q14210.OID20708.v1	Vascular dementia	6	1.23	0.91	1.66	0.184662	44	31627	0.285457
LY6D.Q14210.OID20708.v1	Vascular dementia	7	1.29	0.99	1.67	0.0598767	58	31627	0.160474
LY6D.Q14210.OID20708.v1	Vascular dementia	8	1.3	1.03	1.63	0.0269401	76	31627	0.311916
LY6D.Q14210.OID20708.v1	Vascular dementia	9	1.35	1.09	1.66	0.00578748	90	31627	0.250874
LY6D.Q14210.OID20708.v1	Vascular dementia	10	1.22	1.01	1.46	0.0371889	118	31627	0.529501
LY6D.Q14210.OID20708.v1	Vascular dementia	11	1.17	0.99	1.38	0.0642808	145	31627	0.266145
LY6D.Q14210.OID20708.v1	Vascular dementia	12	1.16	0.99	1.35	0.0648257	166	31627	0.227432
LY6D.Q14210.OID20708.v1	Vascular dementia	13	1.17	1	1.36	0.0478572	169	31627	0.334386
LY6D.Q14210.OID20708.v1	Vascular dementia	14	1.17	1	1.36	0.0487937	172	31627	0.322498
LY6D.Q14210.OID20708.v1	Vascular dementia	15	1.17	1	1.36	0.0487937	172	31627	0.322498
LY6D.Q14210.OID20708.v1	Vascular dementia	16	1.17	1	1.36	0.0487937	172	31627	0.322498
LY6D.Q14210.OID20708.v1	Vascular dementia	17	1.17	1	1.36	0.0487937	172	31627	0.322498
CCN2.P29279.OID20709.v1	Vascular dementia	1	NA	NA	NA	NA	0	31627	11136
CCN2.P29279.OID20709.v1	Vascular dementia	2	3.22	1.09	9.54	0.0344241	3	31627	11137
CCN2.P29279.OID20709.v1	Vascular dementia	3	0.87	0.46	1.65	0.676599	10	31627	11138
CCN2.P29279.OID20709.v1	Vascular dementia	4	0.85	0.51	1.42	0.536468	16	31627	11139
CCN2.P29279.OID20709.v1	Vascular dementia	5	0.81	0.55	1.18	0.271776	29	31627	11140
CCN2.P29279.OID20709.v1	Vascular dementia	6	0.88	0.65	1.2	0.433979	44	31627	0.737369
CCN2.P29279.OID20709.v1	Vascular dementia	7	0.87	0.67	1.15	0.330841	58	31627	0.651793
CCN2.P29279.OID20709.v1	Vascular dementia	8	0.87	0.69	1.11	0.266045	76	31627	0.653061
CCN2.P29279.OID20709.v1	Vascular dementia	9	0.96	0.78	1.19	0.731065	90	31627	0.0886096
CCN2.P29279.OID20709.v1	Vascular dementia	10	0.94	0.77	1.13	0.483591	118	31627	0.395977
CCN2.P29279.OID20709.v1	Vascular dementia	11	0.89	0.75	1.05	0.160963	145	31627	0.836625
CCN2.P29279.OID20709.v1	Vascular dementia	12	0.93	0.79	1.08	0.338848	166	31627	0.429832
CCN2.P29279.OID20709.v1	Vascular dementia	13	0.93	0.8	1.09	0.399847	169	31627	0.355323
CCN2.P29279.OID20709.v1	Vascular dementia	14	0.94	0.81	1.1	0.46025	172	31627	0.277892
CCN2.P29279.OID20709.v1	Vascular dementia	15	0.94	0.81	1.1	0.46025	172	31627	0.277892
CCN2.P29279.OID20709.v1	Vascular dementia	16	0.94	0.81	1.1	0.46025	172	31627	0.277892
CCN2.P29279.OID20709.v1	Vascular dementia	17	0.94	0.81	1.1	0.46025	172	31627	0.277892
GLOD4.Q9HC38.OID20710.v1	Vascular dementia	1	NA	NA	NA	NA	0	31627	11153
GLOD4.Q9HC38.OID20710.v1	Vascular dementia	2	0.49	0.14	1.76	0.275019	3	31627	11154
GLOD4.Q9HC38.OID20710.v1	Vascular dementia	3	0.62	0.32	1.21	0.160458	10	31627	11155
GLOD4.Q9HC38.OID20710.v1	Vascular dementia	4	0.72	0.43	1.21	0.217133	16	31627	11156
GLOD4.Q9HC38.OID20710.v1	Vascular dementia	5	0.7	0.47	1.02	0.0641571	29	31627	11157
GLOD4.Q9HC38.OID20710.v1	Vascular dementia	6	0.72	0.53	0.98	0.0385858	44	31627	0.705007
GLOD4.Q9HC38.OID20710.v1	Vascular dementia	7	0.73	0.56	0.95	0.0205194	58	31627	0.649759
GLOD4.Q9HC38.OID20710.v1	Vascular dementia	8	0.79	0.63	1	0.0529786	76	31627	0.173979
GLOD4.Q9HC38.OID20710.v1	Vascular dementia	9	0.84	0.68	1.03	0.0999206	90	31627	0.0909809
GLOD4.Q9HC38.OID20710.v1	Vascular dementia	10	0.88	0.73	1.06	0.175433	118	31627	0.0470028
GLOD4.Q9HC38.OID20710.v1	Vascular dementia	11	0.85	0.72	1.01	0.063891	145	31627	0.263469
GLOD4.Q9HC38.OID20710.v1	Vascular dementia	12	0.85	0.73	1	0.044125	166	31627	0.395128
GLOD4.Q9HC38.OID20710.v1	Vascular dementia	13	0.86	0.74	1	0.0577651	169	31627	0.281239
GLOD4.Q9HC38.OID20710.v1	Vascular dementia	14	0.85	0.73	1	0.0441855	172	31627	0.396321
GLOD4.Q9HC38.OID20710.v1	Vascular dementia	15	0.85	0.73	1	0.0441855	172	31627	0.396321
GLOD4.Q9HC38.OID20710.v1	Vascular dementia	16	0.85	0.73	1	0.0441855	172	31627	0.396321
GLOD4.Q9HC38.OID20710.v1	Vascular dementia	17	0.85	0.73	1	0.0441855	172	31627	0.396321
MGLL.Q99685.OID20711.v1	Vascular dementia	1	NA	NA	NA	NA	0	31627	11170
MGLL.Q99685.OID20711.v1	Vascular dementia	2	0.79	0.25	2.55	0.698833	3	31627	11171
MGLL.Q99685.OID20711.v1	Vascular dementia	3	0.54	0.29	1.02	0.0581758	10	31627	11172
MGLL.Q99685.OID20711.v1	Vascular dementia	4	0.63	0.38	1.05	0.0742196	16	31627	11173
MGLL.Q99685.OID20711.v1	Vascular dementia	5	0.64	0.44	0.92	0.0175707	29	31627	11174
MGLL.Q99685.OID20711.v1	Vascular dementia	6	0.71	0.53	0.96	0.0261014	44	31627	0.298666
MGLL.Q99685.OID20711.v1	Vascular dementia	7	0.72	0.55	0.93	0.013022	58	31627	0.328215
MGLL.Q99685.OID20711.v1	Vascular dementia	8	0.72	0.58	0.91	0.00507944	76	31627	0.40354
MGLL.Q99685.OID20711.v1	Vascular dementia	9	0.77	0.62	0.95	0.0134841	90	31627	0.112816
MGLL.Q99685.OID20711.v1	Vascular dementia	10	0.82	0.68	0.98	0.0279824	118	31627	0.0396501
MGLL.Q99685.OID20711.v1	Vascular dementia	11	0.78	0.67	0.92	0.00385683	145	31627	0.284716
MGLL.Q99685.OID20711.v1	Vascular dementia	12	0.81	0.69	0.94	0.00610867	166	31627	0.158084
MGLL.Q99685.OID20711.v1	Vascular dementia	13	0.82	0.7	0.95	0.0101641	169	31627	0.0958572
MGLL.Q99685.OID20711.v1	Vascular dementia	14	0.82	0.7	0.95	0.00843417	172	31627	0.125242
MGLL.Q99685.OID20711.v1	Vascular dementia	15	0.82	0.7	0.95	0.00843417	172	31627	0.125242
MGLL.Q99685.OID20711.v1	Vascular dementia	16	0.82	0.7	0.95	0.00843417	172	31627	0.125242
MGLL.Q99685.OID20711.v1	Vascular dementia	17	0.82	0.7	0.95	0.00843417	172	31627	0.125242
DNER.Q8NFT8.OID20712.v1	Vascular dementia	1	NA	NA	NA	NA	0	31627	11187
DNER.Q8NFT8.OID20712.v1	Vascular dementia	2	1.51	0.44	5.15	0.508616	3	31627	11188
DNER.Q8NFT8.OID20712.v1	Vascular dementia	3	0.9	0.47	1.72	0.751449	10	31627	11189
DNER.Q8NFT8.OID20712.v1	Vascular dementia	4	1.06	0.64	1.77	0.812833	16	31627	11190
DNER.Q8NFT8.OID20712.v1	Vascular dementia	5	1.03	0.7	1.5	0.89141	29	31627	11191
DNER.Q8NFT8.OID20712.v1	Vascular dementia	6	1.06	0.78	1.44	0.722882	44	31627	0.527651
DNER.Q8NFT8.OID20712.v1	Vascular dementia	7	1.08	0.83	1.42	0.555583	58	31627	0.639902
DNER.Q8NFT8.OID20712.v1	Vascular dementia	8	1.18	0.94	1.49	0.153941	76	31627	0.457304
DNER.Q8NFT8.OID20712.v1	Vascular dementia	9	1.12	0.91	1.39	0.281428	90	31627	0.958674
DNER.Q8NFT8.OID20712.v1	Vascular dementia	10	1.13	0.94	1.36	0.194157	118	31627	0.98889
DNER.Q8NFT8.OID20712.v1	Vascular dementia	11	1.16	0.98	1.37	0.0856834	145	31627	0.777674
DNER.Q8NFT8.OID20712.v1	Vascular dementia	12	1.14	0.97	1.33	0.113897	166	31627	0.761895
DNER.Q8NFT8.OID20712.v1	Vascular dementia	13	1.14	0.97	1.33	0.104335	169	31627	0.880794
DNER.Q8NFT8.OID20712.v1	Vascular dementia	14	1.12	0.95	1.3	0.169448	172	31627	0.562701
DNER.Q8NFT8.OID20712.v1	Vascular dementia	15	1.12	0.95	1.3	0.169448	172	31627	0.562701
DNER.Q8NFT8.OID20712.v1	Vascular dementia	16	1.12	0.95	1.3	0.169448	172	31627	0.562701
DNER.Q8NFT8.OID20712.v1	Vascular dementia	17	1.12	0.95	1.3	0.169448	172	31627	0.562701
BTN2A1.Q7KYR7.OID20713.v1	Vascular dementia	1	NA	NA	NA	NA	0	31627	11204
BTN2A1.Q7KYR7.OID20713.v1	Vascular dementia	2	2.64	0.82	8.46	0.103133	3	31627	11205
BTN2A1.Q7KYR7.OID20713.v1	Vascular dementia	3	1.11	0.59	2.08	0.743951	10	31627	11206
BTN2A1.Q7KYR7.OID20713.v1	Vascular dementia	4	1.52	0.92	2.52	0.101401	16	31627	11207
BTN2A1.Q7KYR7.OID20713.v1	Vascular dementia	5	1.2	0.83	1.74	0.341106	29	31627	11208
BTN2A1.Q7KYR7.OID20713.v1	Vascular dementia	6	1.27	0.94	1.73	0.12056	44	31627	0.852905
BTN2A1.Q7KYR7.OID20713.v1	Vascular dementia	7	1.36	1.04	1.79	0.0236085	58	31627	0.301917
BTN2A1.Q7KYR7.OID20713.v1	Vascular dementia	8	1.33	1.05	1.69	0.0164786	76	31627	0.646058
BTN2A1.Q7KYR7.OID20713.v1	Vascular dementia	9	1.3	1.04	1.61	0.0183953	90	31627	0.975187
BTN2A1.Q7KYR7.OID20713.v1	Vascular dementia	10	1.28	1.06	1.55	0.0109199	118	31627	0.953784
BTN2A1.Q7KYR7.OID20713.v1	Vascular dementia	11	1.21	1.02	1.44	0.027509	145	31627	0.378912
BTN2A1.Q7KYR7.OID20713.v1	Vascular dementia	12	1.21	1.03	1.42	0.0173541	166	31627	0.434375
BTN2A1.Q7KYR7.OID20713.v1	Vascular dementia	13	1.21	1.03	1.41	0.0204506	169	31627	0.362567
BTN2A1.Q7KYR7.OID20713.v1	Vascular dementia	14	1.21	1.03	1.41	0.0181538	172	31627	0.409381
BTN2A1.Q7KYR7.OID20713.v1	Vascular dementia	15	1.21	1.03	1.41	0.0181538	172	31627	0.409381
BTN2A1.Q7KYR7.OID20713.v1	Vascular dementia	16	1.21	1.03	1.41	0.0181538	172	31627	0.409381
BTN2A1.Q7KYR7.OID20713.v1	Vascular dementia	17	1.21	1.03	1.41	0.0181538	172	31627	0.409381
SHMT1.P34896.OID20714.v1	Vascular dementia	1	NA	NA	NA	NA	0	31627	11221
SHMT1.P34896.OID20714.v1	Vascular dementia	2	2.06	0.63	6.76	0.233448	3	31627	11222
SHMT1.P34896.OID20714.v1	Vascular dementia	3	0.86	0.46	1.62	0.643911	10	31627	11223
SHMT1.P34896.OID20714.v1	Vascular dementia	4	0.89	0.54	1.47	0.647479	16	31627	11224
SHMT1.P34896.OID20714.v1	Vascular dementia	5	0.87	0.6	1.26	0.453269	29	31627	11225
SHMT1.P34896.OID20714.v1	Vascular dementia	6	0.91	0.68	1.24	0.564234	44	31627	0.50502
SHMT1.P34896.OID20714.v1	Vascular dementia	7	0.83	0.64	1.09	0.17918	58	31627	0.813525
SHMT1.P34896.OID20714.v1	Vascular dementia	8	0.86	0.69	1.09	0.21711	76	31627	0.843406
SHMT1.P34896.OID20714.v1	Vascular dementia	9	0.9	0.73	1.12	0.351346	90	31627	0.526199
SHMT1.P34896.OID20714.v1	Vascular dementia	10	0.92	0.76	1.1	0.356039	118	31627	0.491154
SHMT1.P34896.OID20714.v1	Vascular dementia	11	0.88	0.75	1.04	0.138529	145	31627	0.982904
SHMT1.P34896.OID20714.v1	Vascular dementia	12	0.89	0.76	1.04	0.155126	166	31627	0.822777
SHMT1.P34896.OID20714.v1	Vascular dementia	13	0.9	0.77	1.04	0.160096	169	31627	0.834647
SHMT1.P34896.OID20714.v1	Vascular dementia	14	0.89	0.77	1.04	0.148526	172	31627	0.906075
SHMT1.P34896.OID20714.v1	Vascular dementia	15	0.89	0.77	1.04	0.148526	172	31627	0.906075
SHMT1.P34896.OID20714.v1	Vascular dementia	16	0.89	0.77	1.04	0.148526	172	31627	0.906075
SHMT1.P34896.OID20714.v1	Vascular dementia	17	0.89	0.77	1.04	0.148526	172	31627	0.906075
FGF19.O95750.OID20715.v1	Vascular dementia	1	NA	NA	NA	NA	0	31627	11238
FGF19.O95750.OID20715.v1	Vascular dementia	2	0.53	0.17	1.66	0.272724	3	31627	11239
FGF19.O95750.OID20715.v1	Vascular dementia	3	0.9	0.48	1.68	0.738391	10	31627	11240
FGF19.O95750.OID20715.v1	Vascular dementia	4	0.97	0.59	1.58	0.903868	16	31627	11241
FGF19.O95750.OID20715.v1	Vascular dementia	5	1.03	0.72	1.48	0.877824	29	31627	11242
FGF19.O95750.OID20715.v1	Vascular dementia	6	1	0.74	1.34	0.998716	44	31627	0.715447
FGF19.O95750.OID20715.v1	Vascular dementia	7	1.05	0.82	1.36	0.685196	58	31627	0.402305
FGF19.O95750.OID20715.v1	Vascular dementia	8	1.11	0.89	1.39	0.354884	76	31627	0.303485
FGF19.O95750.OID20715.v1	Vascular dementia	9	1.05	0.85	1.29	0.672073	90	31627	0.905727
FGF19.O95750.OID20715.v1	Vascular dementia	10	1	0.83	1.2	0.979911	118	31627	0.688536
FGF19.O95750.OID20715.v1	Vascular dementia	11	0.98	0.83	1.15	0.786018	145	31627	0.455117
FGF19.O95750.OID20715.v1	Vascular dementia	12	0.99	0.85	1.15	0.869023	166	31627	0.64047
FGF19.O95750.OID20715.v1	Vascular dementia	13	0.99	0.85	1.16	0.926045	169	31627	0.769402
FGF19.O95750.OID20715.v1	Vascular dementia	14	1	0.86	1.16	0.974656	172	31627	0.973688
FGF19.O95750.OID20715.v1	Vascular dementia	15	1	0.86	1.16	0.974656	172	31627	0.973688
FGF19.O95750.OID20715.v1	Vascular dementia	16	1	0.86	1.16	0.974656	172	31627	0.973688
FGF19.O95750.OID20715.v1	Vascular dementia	17	1	0.86	1.16	0.974656	172	31627	0.973688
CD58.P19256.OID20716.v1	Vascular dementia	1	NA	NA	NA	NA	0	31627	11255
CD58.P19256.OID20716.v1	Vascular dementia	2	3.18	0.99	10.23	0.0529239	3	31627	11256
CD58.P19256.OID20716.v1	Vascular dementia	3	1.09	0.59	2.03	0.782601	10	31627	11257
CD58.P19256.OID20716.v1	Vascular dementia	4	1.15	0.7	1.88	0.587512	16	31627	11258
CD58.P19256.OID20716.v1	Vascular dementia	5	1.09	0.76	1.57	0.649172	29	31627	11259
CD58.P19256.OID20716.v1	Vascular dementia	6	1.19	0.88	1.6	0.255062	44	31627	0.911095
CD58.P19256.OID20716.v1	Vascular dementia	7	1.2	0.93	1.56	0.162804	58	31627	0.954631
CD58.P19256.OID20716.v1	Vascular dementia	8	1.24	0.99	1.56	0.0582411	76	31627	0.716637
CD58.P19256.OID20716.v1	Vascular dementia	9	1.2	0.97	1.47	0.0882421	90	31627	0.835282
CD58.P19256.OID20716.v1	Vascular dementia	10	1.12	0.93	1.34	0.228545	118	31627	0.289106
CD58.P19256.OID20716.v1	Vascular dementia	11	1.1	0.94	1.3	0.233705	145	31627	0.282794
CD58.P19256.OID20716.v1	Vascular dementia	12	1.1	0.95	1.29	0.204166	166	31627	0.334085
CD58.P19256.OID20716.v1	Vascular dementia	13	1.1	0.94	1.28	0.227529	169	31627	0.271621
CD58.P19256.OID20716.v1	Vascular dementia	14	1.08	0.93	1.26	0.299728	172	31627	0.160556
CD58.P19256.OID20716.v1	Vascular dementia	15	1.08	0.93	1.26	0.299728	172	31627	0.160556
CD58.P19256.OID20716.v1	Vascular dementia	16	1.08	0.93	1.26	0.299728	172	31627	0.160556
CD58.P19256.OID20716.v1	Vascular dementia	17	1.08	0.93	1.26	0.299728	172	31627	0.160556
PTPN6.P29350.OID20717.v1	Vascular dementia	1	NA	NA	NA	NA	0	31627	11272
PTPN6.P29350.OID20717.v1	Vascular dementia	2	0.94	0.29	3	0.910247	3	31627	11273
PTPN6.P29350.OID20717.v1	Vascular dementia	3	0.55	0.3	1.03	0.0605163	10	31627	11274
PTPN6.P29350.OID20717.v1	Vascular dementia	4	0.69	0.42	1.14	0.152675	16	31627	11275
PTPN6.P29350.OID20717.v1	Vascular dementia	5	0.72	0.5	1.05	0.0863621	29	31627	11276
PTPN6.P29350.OID20717.v1	Vascular dementia	6	0.73	0.55	0.99	0.0420128	44	31627	0.729825
PTPN6.P29350.OID20717.v1	Vascular dementia	7	0.74	0.57	0.95	0.0201426	58	31627	0.698787
PTPN6.P29350.OID20717.v1	Vascular dementia	8	0.74	0.59	0.93	0.0107116	76	31627	0.551463
PTPN6.P29350.OID20717.v1	Vascular dementia	9	0.79	0.65	0.98	0.0304412	90	31627	0.152174
PTPN6.P29350.OID20717.v1	Vascular dementia	10	0.84	0.7	1.01	0.057224	118	31627	0.057758
PTPN6.P29350.OID20717.v1	Vascular dementia	11	0.79	0.67	0.93	0.00552148	145	31627	0.54139
PTPN6.P29350.OID20717.v1	Vascular dementia	12	0.82	0.7	0.95	0.0107894	166	31627	0.252066
PTPN6.P29350.OID20717.v1	Vascular dementia	13	0.83	0.71	0.96	0.0148793	169	31627	0.181747
PTPN6.P29350.OID20717.v1	Vascular dementia	14	0.83	0.71	0.96	0.0125871	172	31627	0.219981
PTPN6.P29350.OID20717.v1	Vascular dementia	15	0.83	0.71	0.96	0.0125871	172	31627	0.219981
PTPN6.P29350.OID20717.v1	Vascular dementia	16	0.83	0.71	0.96	0.0125871	172	31627	0.219981
PTPN6.P29350.OID20717.v1	Vascular dementia	17	0.83	0.71	0.96	0.0125871	172	31627	0.219981
HSPA1A.P0DMV8.OID20718.v1	Vascular dementia	1	NA	NA	NA	NA	0	31627	11289
HSPA1A.P0DMV8.OID20718.v1	Vascular dementia	2	0.73	0.22	2.44	0.609327	3	31627	11290
HSPA1A.P0DMV8.OID20718.v1	Vascular dementia	3	0.56	0.29	1.09	0.0873039	10	31627	11291
HSPA1A.P0DMV8.OID20718.v1	Vascular dementia	4	0.63	0.37	1.06	0.0825435	16	31627	11292
HSPA1A.P0DMV8.OID20718.v1	Vascular dementia	5	0.59	0.4	0.87	0.00785736	29	31627	11293
HSPA1A.P0DMV8.OID20718.v1	Vascular dementia	6	0.67	0.49	0.91	0.011739	44	31627	0.300321
HSPA1A.P0DMV8.OID20718.v1	Vascular dementia	7	0.7	0.53	0.92	0.00950574	58	31627	0.19658
HSPA1A.P0DMV8.OID20718.v1	Vascular dementia	8	0.72	0.57	0.91	0.00619986	76	31627	0.212388
HSPA1A.P0DMV8.OID20718.v1	Vascular dementia	9	0.79	0.64	0.98	0.0317534	90	31627	0.0268241
HSPA1A.P0DMV8.OID20718.v1	Vascular dementia	10	0.83	0.69	1	0.0545865	118	31627	0.0218695
HSPA1A.P0DMV8.OID20718.v1	Vascular dementia	11	0.79	0.67	0.94	0.00793378	145	31627	0.26307
HSPA1A.P0DMV8.OID20718.v1	Vascular dementia	12	0.8	0.69	0.94	0.00644058	166	31627	0.266647
HSPA1A.P0DMV8.OID20718.v1	Vascular dementia	13	0.82	0.7	0.96	0.0126853	169	31627	0.13898
HSPA1A.P0DMV8.OID20718.v1	Vascular dementia	14	0.81	0.69	0.94	0.00731338	172	31627	0.263438
HSPA1A.P0DMV8.OID20718.v1	Vascular dementia	15	0.81	0.69	0.94	0.00731338	172	31627	0.263438
HSPA1A.P0DMV8.OID20718.v1	Vascular dementia	16	0.81	0.69	0.94	0.00731338	172	31627	0.263438
HSPA1A.P0DMV8.OID20718.v1	Vascular dementia	17	0.81	0.69	0.94	0.00731338	172	31627	0.263438
CSF1.P09603.OID20719.v1	Vascular dementia	1	NA	NA	NA	NA	0	31627	11306
CSF1.P09603.OID20719.v1	Vascular dementia	2	4	1.09	14.67	0.0362146	3	31627	11307
CSF1.P09603.OID20719.v1	Vascular dementia	3	1.55	0.82	2.93	0.178079	10	31627	11308
CSF1.P09603.OID20719.v1	Vascular dementia	4	1.98	1.17	3.33	0.0102941	16	31627	11309
CSF1.P09603.OID20719.v1	Vascular dementia	5	1.61	1.09	2.37	0.0173638	29	31627	11310
CSF1.P09603.OID20719.v1	Vascular dementia	6	1.69	1.22	2.34	0.00141938	44	31627	0.880059
CSF1.P09603.OID20719.v1	Vascular dementia	7	1.62	1.22	2.15	0.000919149	58	31627	0.779703
CSF1.P09603.OID20719.v1	Vascular dementia	8	1.48	1.15	1.9	0.00208743	76	31627	0.539457
CSF1.P09603.OID20719.v1	Vascular dementia	9	1.46	1.16	1.84	0.00110622	90	31627	0.506967
CSF1.P09603.OID20719.v1	Vascular dementia	10	1.34	1.1	1.64	0.00405882	118	31627	0.264968
CSF1.P09603.OID20719.v1	Vascular dementia	11	1.25	1.05	1.5	0.0144017	145	31627	0.0494525
CSF1.P09603.OID20719.v1	Vascular dementia	12	1.26	1.07	1.5	0.00646377	166	31627	0.125208
CSF1.P09603.OID20719.v1	Vascular dementia	13	1.25	1.06	1.48	0.00818817	169	31627	0.0880759
CSF1.P09603.OID20719.v1	Vascular dementia	14	1.25	1.06	1.47	0.00832921	172	31627	0.0928079
CSF1.P09603.OID20719.v1	Vascular dementia	15	1.25	1.06	1.47	0.00832921	172	31627	0.0928079
CSF1.P09603.OID20719.v1	Vascular dementia	16	1.25	1.06	1.47	0.00832921	172	31627	0.0928079
CSF1.P09603.OID20719.v1	Vascular dementia	17	1.25	1.06	1.47	0.00832921	172	31627	0.0928079
SPINT2.O43291.OID20720.v1	Vascular dementia	1	NA	NA	NA	NA	0	31627	11323
SPINT2.O43291.OID20720.v1	Vascular dementia	2	1.46	0.44	4.82	0.531738	3	31627	11324
SPINT2.O43291.OID20720.v1	Vascular dementia	3	0.68	0.36	1.28	0.229629	10	31627	11325
SPINT2.O43291.OID20720.v1	Vascular dementia	4	0.85	0.51	1.42	0.542862	16	31627	11326
SPINT2.O43291.OID20720.v1	Vascular dementia	5	0.85	0.58	1.24	0.392481	29	31627	11327
SPINT2.O43291.OID20720.v1	Vascular dementia	6	0.99	0.73	1.35	0.950745	44	31627	0.124574
SPINT2.O43291.OID20720.v1	Vascular dementia	7	1.04	0.8	1.37	0.7634	58	31627	0.0710215
SPINT2.O43291.OID20720.v1	Vascular dementia	8	0.96	0.76	1.21	0.7194	76	31627	0.667125
SPINT2.O43291.OID20720.v1	Vascular dementia	9	1.02	0.82	1.27	0.85247	90	31627	0.237308
SPINT2.O43291.OID20720.v1	Vascular dementia	10	1.05	0.87	1.27	0.610134	118	31627	0.207037
SPINT2.O43291.OID20720.v1	Vascular dementia	11	0.95	0.8	1.12	0.538019	145	31627	0.477762
SPINT2.O43291.OID20720.v1	Vascular dementia	12	0.96	0.82	1.12	0.592032	166	31627	0.697572
SPINT2.O43291.OID20720.v1	Vascular dementia	13	0.96	0.82	1.13	0.623233	169	31627	0.783664
SPINT2.O43291.OID20720.v1	Vascular dementia	14	0.97	0.83	1.13	0.70201	172	31627	0.936896
SPINT2.O43291.OID20720.v1	Vascular dementia	15	0.97	0.83	1.13	0.70201	172	31627	0.936896
SPINT2.O43291.OID20720.v1	Vascular dementia	16	0.97	0.83	1.13	0.70201	172	31627	0.936896
SPINT2.O43291.OID20720.v1	Vascular dementia	17	0.97	0.83	1.13	0.70201	172	31627	0.936896
CKMT1A_CKMT1B.P12532.OID20721.v1	Vascular dementia	1	NA	NA	NA	NA	0	31627	11340
CKMT1A_CKMT1B.P12532.OID20721.v1	Vascular dementia	2	1.32	0.43	4.07	0.631226	3	31627	11341
CKMT1A_CKMT1B.P12532.OID20721.v1	Vascular dementia	3	1.97	1.05	3.69	0.033524	10	31627	11342
CKMT1A_CKMT1B.P12532.OID20721.v1	Vascular dementia	4	1.51	0.92	2.46	0.102365	16	31627	11343
CKMT1A_CKMT1B.P12532.OID20721.v1	Vascular dementia	5	1.2	0.83	1.72	0.331416	29	31627	11344
CKMT1A_CKMT1B.P12532.OID20721.v1	Vascular dementia	6	1.15	0.85	1.54	0.360987	44	31627	0.135646
CKMT1A_CKMT1B.P12532.OID20721.v1	Vascular dementia	7	1.08	0.83	1.39	0.565312	58	31627	0.089799
CKMT1A_CKMT1B.P12532.OID20721.v1	Vascular dementia	8	1.12	0.9	1.41	0.306531	76	31627	0.52429
CKMT1A_CKMT1B.P12532.OID20721.v1	Vascular dementia	9	1.12	0.91	1.38	0.276309	90	31627	0.622429
CKMT1A_CKMT1B.P12532.OID20721.v1	Vascular dementia	10	1.17	0.98	1.4	0.08804	118	31627	0.755528
CKMT1A_CKMT1B.P12532.OID20721.v1	Vascular dementia	11	1.19	1.01	1.4	0.0331803	145	31627	0.735983
CKMT1A_CKMT1B.P12532.OID20721.v1	Vascular dementia	12	1.12	0.96	1.3	0.158073	166	31627	0.307608
CKMT1A_CKMT1B.P12532.OID20721.v1	Vascular dementia	13	1.12	0.97	1.31	0.12413	169	31627	0.442237
CKMT1A_CKMT1B.P12532.OID20721.v1	Vascular dementia	14	1.11	0.96	1.29	0.171785	172	31627	0.301557
CKMT1A_CKMT1B.P12532.OID20721.v1	Vascular dementia	15	1.11	0.96	1.29	0.171785	172	31627	0.301557
CKMT1A_CKMT1B.P12532.OID20721.v1	Vascular dementia	16	1.11	0.96	1.29	0.171785	172	31627	0.301557
CKMT1A_CKMT1B.P12532.OID20721.v1	Vascular dementia	17	1.11	0.96	1.29	0.171785	172	31627	0.301557
FIS1.Q9Y3D6.OID20722.v1	Vascular dementia	1	NA	NA	NA	NA	0	31627	11357
FIS1.Q9Y3D6.OID20722.v1	Vascular dementia	2	0.81	0.25	2.62	0.72151	3	31627	11358
FIS1.Q9Y3D6.OID20722.v1	Vascular dementia	3	0.51	0.26	0.98	0.0441969	10	31627	11359
FIS1.Q9Y3D6.OID20722.v1	Vascular dementia	4	0.56	0.33	0.93	0.0266281	16	31627	11360
FIS1.Q9Y3D6.OID20722.v1	Vascular dementia	5	0.71	0.48	1.04	0.0759291	29	31627	11361
FIS1.Q9Y3D6.OID20722.v1	Vascular dementia	6	0.77	0.57	1.05	0.0954537	44	31627	0.153652
FIS1.Q9Y3D6.OID20722.v1	Vascular dementia	7	0.77	0.59	1	0.0525478	58	31627	0.303148
FIS1.Q9Y3D6.OID20722.v1	Vascular dementia	8	0.78	0.62	0.99	0.0378005	76	31627	0.384959
FIS1.Q9Y3D6.OID20722.v1	Vascular dementia	9	0.81	0.66	1	0.0552762	90	31627	0.231997
FIS1.Q9Y3D6.OID20722.v1	Vascular dementia	10	0.85	0.71	1.02	0.0833801	118	31627	0.113394
FIS1.Q9Y3D6.OID20722.v1	Vascular dementia	11	0.8	0.68	0.95	0.00958354	145	31627	0.71134
FIS1.Q9Y3D6.OID20722.v1	Vascular dementia	12	0.8	0.69	0.94	0.00628752	166	31627	0.693252
FIS1.Q9Y3D6.OID20722.v1	Vascular dementia	13	0.81	0.69	0.95	0.00741548	169	31627	0.630627
FIS1.Q9Y3D6.OID20722.v1	Vascular dementia	14	0.81	0.69	0.94	0.00573598	172	31627	0.739007
FIS1.Q9Y3D6.OID20722.v1	Vascular dementia	15	0.81	0.69	0.94	0.00573598	172	31627	0.739007
FIS1.Q9Y3D6.OID20722.v1	Vascular dementia	16	0.81	0.69	0.94	0.00573598	172	31627	0.739007
FIS1.Q9Y3D6.OID20722.v1	Vascular dementia	17	0.81	0.69	0.94	0.00573598	172	31627	0.739007
SCGB3A2.Q96PL1.OID20723.v1	Vascular dementia	1	NA	NA	NA	NA	0	31627	11374
SCGB3A2.Q96PL1.OID20723.v1	Vascular dementia	2	1.42	0.41	4.85	0.577638	3	31627	11375
SCGB3A2.Q96PL1.OID20723.v1	Vascular dementia	3	1.37	0.69	2.74	0.371675	10	31627	11376
SCGB3A2.Q96PL1.OID20723.v1	Vascular dementia	4	1.43	0.84	2.44	0.182988	16	31627	11377
SCGB3A2.Q96PL1.OID20723.v1	Vascular dementia	5	1.36	0.92	2.01	0.126153	29	31627	11378
SCGB3A2.Q96PL1.OID20723.v1	Vascular dementia	6	1.3	0.95	1.78	0.101802	44	31627	0.572374
SCGB3A2.Q96PL1.OID20723.v1	Vascular dementia	7	1.22	0.93	1.6	0.156483	58	31627	0.432982
SCGB3A2.Q96PL1.OID20723.v1	Vascular dementia	8	1.31	1.03	1.66	0.0262759	76	31627	0.751965
SCGB3A2.Q96PL1.OID20723.v1	Vascular dementia	9	1.2	0.97	1.5	0.0955511	90	31627	0.571072
SCGB3A2.Q96PL1.OID20723.v1	Vascular dementia	10	1.24	1.03	1.5	0.0253075	118	31627	0.671545
SCGB3A2.Q96PL1.OID20723.v1	Vascular dementia	11	1.27	1.07	1.51	0.00608131	145	31627	0.697486
SCGB3A2.Q96PL1.OID20723.v1	Vascular dementia	12	1.23	1.04	1.44	0.01322	166	31627	0.796447
SCGB3A2.Q96PL1.OID20723.v1	Vascular dementia	13	1.23	1.05	1.45	0.00977187	169	31627	0.878872
SCGB3A2.Q96PL1.OID20723.v1	Vascular dementia	14	1.23	1.05	1.44	0.0114042	172	31627	0.870255
SCGB3A2.Q96PL1.OID20723.v1	Vascular dementia	15	1.23	1.05	1.44	0.0114042	172	31627	0.870255
SCGB3A2.Q96PL1.OID20723.v1	Vascular dementia	16	1.23	1.05	1.44	0.0114042	172	31627	0.870255
SCGB3A2.Q96PL1.OID20723.v1	Vascular dementia	17	1.23	1.05	1.44	0.0114042	172	31627	0.870255
CD40.P25942.OID20724.v1	Vascular dementia	1	NA	NA	NA	NA	0	31627	11391
CD40.P25942.OID20724.v1	Vascular dementia	2	1.68	0.49	5.77	0.412511	3	31627	11392
CD40.P25942.OID20724.v1	Vascular dementia	3	0.66	0.34	1.26	0.204835	10	31627	11393
CD40.P25942.OID20724.v1	Vascular dementia	4	0.8	0.48	1.33	0.393267	16	31627	11394
CD40.P25942.OID20724.v1	Vascular dementia	5	0.79	0.54	1.16	0.228656	29	31627	11395
CD40.P25942.OID20724.v1	Vascular dementia	6	0.91	0.67	1.24	0.543846	44	31627	0.299135
CD40.P25942.OID20724.v1	Vascular dementia	7	0.91	0.69	1.19	0.476416	58	31627	0.338434
CD40.P25942.OID20724.v1	Vascular dementia	8	0.86	0.68	1.09	0.210553	76	31627	0.892263
CD40.P25942.OID20724.v1	Vascular dementia	9	0.97	0.79	1.21	0.809991	90	31627	0.0822573
CD40.P25942.OID20724.v1	Vascular dementia	10	1	0.83	1.21	0.981449	118	31627	0.0914222
CD40.P25942.OID20724.v1	Vascular dementia	11	0.93	0.78	1.1	0.389638	145	31627	0.912285
CD40.P25942.OID20724.v1	Vascular dementia	12	0.94	0.8	1.1	0.45302	166	31627	0.732604
CD40.P25942.OID20724.v1	Vascular dementia	13	0.95	0.82	1.12	0.560628	169	31627	0.545899
CD40.P25942.OID20724.v1	Vascular dementia	14	0.95	0.81	1.11	0.511163	172	31627	0.650679
CD40.P25942.OID20724.v1	Vascular dementia	15	0.95	0.81	1.11	0.511163	172	31627	0.650679
CD40.P25942.OID20724.v1	Vascular dementia	16	0.95	0.81	1.11	0.511163	172	31627	0.650679
CD40.P25942.OID20724.v1	Vascular dementia	17	0.95	0.81	1.11	0.511163	172	31627	0.650679
OMD.Q99983.OID20725.v1	Vascular dementia	1	NA	NA	NA	NA	0	31627	11408
OMD.Q99983.OID20725.v1	Vascular dementia	2	1.77	0.5	6.29	0.380037	3	31627	11409
OMD.Q99983.OID20725.v1	Vascular dementia	3	1.39	0.69	2.82	0.358881	10	31627	11410
OMD.Q99983.OID20725.v1	Vascular dementia	4	1.25	0.72	2.17	0.426155	16	31627	11411
OMD.Q99983.OID20725.v1	Vascular dementia	5	1.06	0.71	1.6	0.768944	29	31627	11412
OMD.Q99983.OID20725.v1	Vascular dementia	6	1.34	0.96	1.86	0.0836519	44	31627	0.375667
OMD.Q99983.OID20725.v1	Vascular dementia	7	1.27	0.96	1.69	0.100022	58	31627	0.913454
OMD.Q99983.OID20725.v1	Vascular dementia	8	1.3	1.02	1.67	0.0374779	76	31627	0.936808
OMD.Q99983.OID20725.v1	Vascular dementia	9	1.21	0.96	1.52	0.10497	90	31627	0.50582
OMD.Q99983.OID20725.v1	Vascular dementia	10	1.07	0.88	1.31	0.491365	118	31627	0.0976652
OMD.Q99983.OID20725.v1	Vascular dementia	11	1.12	0.93	1.34	0.231351	145	31627	0.316424
OMD.Q99983.OID20725.v1	Vascular dementia	12	1.05	0.89	1.24	0.563522	166	31627	0.0576362
OMD.Q99983.OID20725.v1	Vascular dementia	13	1.05	0.89	1.25	0.53458	169	31627	0.0542455
OMD.Q99983.OID20725.v1	Vascular dementia	14	1.04	0.88	1.23	0.617171	172	31627	0.0419905
OMD.Q99983.OID20725.v1	Vascular dementia	15	1.04	0.88	1.23	0.617171	172	31627	0.0419905
OMD.Q99983.OID20725.v1	Vascular dementia	16	1.04	0.88	1.23	0.617171	172	31627	0.0419905
OMD.Q99983.OID20725.v1	Vascular dementia	17	1.04	0.88	1.23	0.617171	172	31627	0.0419905
ANGPTL2.Q9UKU9.OID20726.v1	Vascular dementia	1	NA	NA	NA	NA	0	31627	11425
ANGPTL2.Q9UKU9.OID20726.v1	Vascular dementia	2	1.17	0.35	3.86	0.795829	3	31627	11426
ANGPTL2.Q9UKU9.OID20726.v1	Vascular dementia	3	0.99	0.51	1.91	0.976828	10	31627	11427
ANGPTL2.Q9UKU9.OID20726.v1	Vascular dementia	4	0.93	0.55	1.56	0.781164	16	31627	11428
ANGPTL2.Q9UKU9.OID20726.v1	Vascular dementia	5	1.27	0.86	1.87	0.226346	29	31627	11429
ANGPTL2.Q9UKU9.OID20726.v1	Vascular dementia	6	1.16	0.85	1.59	0.353855	44	31627	0.542717
ANGPTL2.Q9UKU9.OID20726.v1	Vascular dementia	7	1.08	0.82	1.42	0.564953	58	31627	0.958882
ANGPTL2.Q9UKU9.OID20726.v1	Vascular dementia	8	1.13	0.89	1.43	0.334641	76	31627	0.650053
ANGPTL2.Q9UKU9.OID20726.v1	Vascular dementia	9	1.11	0.89	1.38	0.355639	90	31627	0.902355
ANGPTL2.Q9UKU9.OID20726.v1	Vascular dementia	10	1.02	0.85	1.24	0.813081	118	31627	0.331427
ANGPTL2.Q9UKU9.OID20726.v1	Vascular dementia	11	1.04	0.88	1.24	0.650943	145	31627	0.719638
ANGPTL2.Q9UKU9.OID20726.v1	Vascular dementia	12	1.01	0.86	1.19	0.909468	166	31627	0.406626
ANGPTL2.Q9UKU9.OID20726.v1	Vascular dementia	13	1.01	0.86	1.19	0.877334	169	31627	0.361772
ANGPTL2.Q9UKU9.OID20726.v1	Vascular dementia	14	1	0.85	1.17	0.998184	172	31627	0.227631
ANGPTL2.Q9UKU9.OID20726.v1	Vascular dementia	15	1	0.85	1.17	0.998184	172	31627	0.227631
ANGPTL2.Q9UKU9.OID20726.v1	Vascular dementia	16	1	0.85	1.17	0.998184	172	31627	0.227631
ANGPTL2.Q9UKU9.OID20726.v1	Vascular dementia	17	1	0.85	1.17	0.998184	172	31627	0.227631
GAL.P22466.OID20727.v1	Vascular dementia	1	NA	NA	NA	NA	0	31627	11442
GAL.P22466.OID20727.v1	Vascular dementia	2	0.88	0.27	2.89	0.838019	3	31627	11443
GAL.P22466.OID20727.v1	Vascular dementia	3	0.99	0.51	1.91	0.972132	10	31627	11444
GAL.P22466.OID20727.v1	Vascular dementia	4	0.93	0.56	1.56	0.796662	16	31627	11445
GAL.P22466.OID20727.v1	Vascular dementia	5	1.1	0.75	1.61	0.626429	29	31627	11446
GAL.P22466.OID20727.v1	Vascular dementia	6	1.19	0.87	1.62	0.272442	44	31627	0.657166
GAL.P22466.OID20727.v1	Vascular dementia	7	1.08	0.82	1.41	0.58774	58	31627	0.175538
GAL.P22466.OID20727.v1	Vascular dementia	8	1.23	0.97	1.56	0.0814265	76	31627	0.508185
GAL.P22466.OID20727.v1	Vascular dementia	9	1.12	0.9	1.39	0.31208	90	31627	0.323388
GAL.P22466.OID20727.v1	Vascular dementia	10	1.17	0.97	1.42	0.0957536	118	31627	0.495674
GAL.P22466.OID20727.v1	Vascular dementia	11	1.11	0.94	1.32	0.218392	145	31627	0.207283
GAL.P22466.OID20727.v1	Vascular dementia	12	1.07	0.91	1.25	0.409649	166	31627	0.0628426
GAL.P22466.OID20727.v1	Vascular dementia	13	1.07	0.91	1.25	0.412973	169	31627	0.0755651
GAL.P22466.OID20727.v1	Vascular dementia	14	1.06	0.91	1.25	0.434809	172	31627	0.0556948
GAL.P22466.OID20727.v1	Vascular dementia	15	1.06	0.91	1.25	0.434809	172	31627	0.0556948
GAL.P22466.OID20727.v1	Vascular dementia	16	1.06	0.91	1.25	0.434809	172	31627	0.0556948
GAL.P22466.OID20727.v1	Vascular dementia	17	1.06	0.91	1.25	0.434809	172	31627	0.0556948
SCG3.Q8WXD2.OID20728.v1	Vascular dementia	1	NA	NA	NA	NA	0	31627	11459
SCG3.Q8WXD2.OID20728.v1	Vascular dementia	2	4.05	1.24	13.24	0.0205013	3	31627	11460
SCG3.Q8WXD2.OID20728.v1	Vascular dementia	3	0.95	0.49	1.81	0.865187	10	31627	11461
SCG3.Q8WXD2.OID20728.v1	Vascular dementia	4	1.18	0.71	1.96	0.52347	16	31627	11462
SCG3.Q8WXD2.OID20728.v1	Vascular dementia	5	1.13	0.78	1.65	0.520014	29	31627	11463
SCG3.Q8WXD2.OID20728.v1	Vascular dementia	6	1.18	0.87	1.6	0.294337	44	31627	0.927555
SCG3.Q8WXD2.OID20728.v1	Vascular dementia	7	1.25	0.96	1.63	0.100394	58	31627	0.549219
SCG3.Q8WXD2.OID20728.v1	Vascular dementia	8	1.24	0.98	1.56	0.0747441	76	31627	0.924348
SCG3.Q8WXD2.OID20728.v1	Vascular dementia	9	1.16	0.93	1.43	0.180827	90	31627	0.497944
SCG3.Q8WXD2.OID20728.v1	Vascular dementia	10	1.06	0.88	1.28	0.534926	118	31627	0.130278
SCG3.Q8WXD2.OID20728.v1	Vascular dementia	11	1.08	0.91	1.27	0.387513	145	31627	0.24508
SCG3.Q8WXD2.OID20728.v1	Vascular dementia	12	1.07	0.92	1.26	0.383368	166	31627	0.244689
SCG3.Q8WXD2.OID20728.v1	Vascular dementia	13	1.07	0.92	1.25	0.387262	169	31627	0.240086
SCG3.Q8WXD2.OID20728.v1	Vascular dementia	14	1.07	0.92	1.25	0.394678	172	31627	0.259665
SCG3.Q8WXD2.OID20728.v1	Vascular dementia	15	1.07	0.92	1.25	0.394678	172	31627	0.259665
SCG3.Q8WXD2.OID20728.v1	Vascular dementia	16	1.07	0.92	1.25	0.394678	172	31627	0.259665
SCG3.Q8WXD2.OID20728.v1	Vascular dementia	17	1.07	0.92	1.25	0.394678	172	31627	0.259665
PDLIM7.Q9NR12.OID20729.v1	Vascular dementia	1	NA	NA	NA	NA	0	31627	11476
PDLIM7.Q9NR12.OID20729.v1	Vascular dementia	2	0.77	0.23	2.55	0.670527	3	31627	11477
PDLIM7.Q9NR12.OID20729.v1	Vascular dementia	3	0.61	0.32	1.16	0.128915	10	31627	11478
PDLIM7.Q9NR12.OID20729.v1	Vascular dementia	4	0.75	0.45	1.24	0.264296	16	31627	11479
PDLIM7.Q9NR12.OID20729.v1	Vascular dementia	5	0.76	0.52	1.1	0.144532	29	31627	11480
PDLIM7.Q9NR12.OID20729.v1	Vascular dementia	6	0.82	0.6	1.1	0.186876	44	31627	0.417045
PDLIM7.Q9NR12.OID20729.v1	Vascular dementia	7	0.77	0.59	1.01	0.0550251	58	31627	0.892724
PDLIM7.Q9NR12.OID20729.v1	Vascular dementia	8	0.75	0.6	0.95	0.015336	76	31627	0.885705
PDLIM7.Q9NR12.OID20729.v1	Vascular dementia	9	0.78	0.63	0.97	0.0228592	90	31627	0.605962
PDLIM7.Q9NR12.OID20729.v1	Vascular dementia	10	0.82	0.68	0.98	0.0335384	118	31627	0.256717
PDLIM7.Q9NR12.OID20729.v1	Vascular dementia	11	0.78	0.66	0.92	0.00302696	145	31627	0.895784
PDLIM7.Q9NR12.OID20729.v1	Vascular dementia	12	0.79	0.67	0.92	0.00253969	166	31627	0.712677
PDLIM7.Q9NR12.OID20729.v1	Vascular dementia	13	0.8	0.69	0.93	0.00444394	169	31627	0.503253
PDLIM7.Q9NR12.OID20729.v1	Vascular dementia	14	0.8	0.69	0.93	0.0043607	172	31627	0.500459
PDLIM7.Q9NR12.OID20729.v1	Vascular dementia	15	0.8	0.69	0.93	0.0043607	172	31627	0.500459
PDLIM7.Q9NR12.OID20729.v1	Vascular dementia	16	0.8	0.69	0.93	0.0043607	172	31627	0.500459
PDLIM7.Q9NR12.OID20729.v1	Vascular dementia	17	0.8	0.69	0.93	0.0043607	172	31627	0.500459
SMOC2.Q9H3U7.OID20730.v1	Vascular dementia	1	NA	NA	NA	NA	0	31627	11493
SMOC2.Q9H3U7.OID20730.v1	Vascular dementia	2	4.98	1.38	18	0.014345	3	31627	11494
SMOC2.Q9H3U7.OID20730.v1	Vascular dementia	3	1.17	0.6	2.3	0.647076	10	31627	11495
SMOC2.Q9H3U7.OID20730.v1	Vascular dementia	4	1.52	0.89	2.6	0.122458	16	31627	11496
SMOC2.Q9H3U7.OID20730.v1	Vascular dementia	5	1.14	0.77	1.7	0.505022	29	31627	11497
SMOC2.Q9H3U7.OID20730.v1	Vascular dementia	6	1.24	0.9	1.7	0.195189	44	31627	0.997118
SMOC2.Q9H3U7.OID20730.v1	Vascular dementia	7	1.25	0.95	1.65	0.112883	58	31627	0.833626
SMOC2.Q9H3U7.OID20730.v1	Vascular dementia	8	1.34	1.05	1.72	0.0183675	76	31627	0.220016
SMOC2.Q9H3U7.OID20730.v1	Vascular dementia	9	1.45	1.16	1.82	0.00117527	90	31627	0.115438
SMOC2.Q9H3U7.OID20730.v1	Vascular dementia	10	1.34	1.1	1.63	0.00324764	118	31627	0.955763
SMOC2.Q9H3U7.OID20730.v1	Vascular dementia	11	1.22	1.03	1.46	0.0250462	145	31627	0.184002
SMOC2.Q9H3U7.OID20730.v1	Vascular dementia	12	1.22	1.03	1.44	0.0198127	166	31627	0.204082
SMOC2.Q9H3U7.OID20730.v1	Vascular dementia	13	1.22	1.03	1.44	0.0189601	169	31627	0.219643
SMOC2.Q9H3U7.OID20730.v1	Vascular dementia	14	1.21	1.03	1.42	0.0218696	172	31627	0.165335
SMOC2.Q9H3U7.OID20730.v1	Vascular dementia	15	1.21	1.03	1.42	0.0218696	172	31627	0.165335
SMOC2.Q9H3U7.OID20730.v1	Vascular dementia	16	1.21	1.03	1.42	0.0218696	172	31627	0.165335
SMOC2.Q9H3U7.OID20730.v1	Vascular dementia	17	1.21	1.03	1.42	0.0218696	172	31627	0.165335
TREM2.Q9NZC2.OID20731.v1	Vascular dementia	1	NA	NA	NA	NA	0	31627	11510
TREM2.Q9NZC2.OID20731.v1	Vascular dementia	2	2.46	0.7	8.61	0.16009	3	31627	11511
TREM2.Q9NZC2.OID20731.v1	Vascular dementia	3	1.31	0.67	2.53	0.430477	10	31627	11512
TREM2.Q9NZC2.OID20731.v1	Vascular dementia	4	1.18	0.71	1.97	0.530554	16	31627	11513
TREM2.Q9NZC2.OID20731.v1	Vascular dementia	5	1.13	0.77	1.66	0.536469	29	31627	11514
TREM2.Q9NZC2.OID20731.v1	Vascular dementia	6	1.21	0.88	1.65	0.242453	44	31627	0.304252
TREM2.Q9NZC2.OID20731.v1	Vascular dementia	7	1.21	0.92	1.59	0.16766	58	31627	0.207303
TREM2.Q9NZC2.OID20731.v1	Vascular dementia	8	1.18	0.94	1.5	0.160107	76	31627	0.527345
TREM2.Q9NZC2.OID20731.v1	Vascular dementia	9	1.17	0.94	1.45	0.16671	90	31627	0.985866
TREM2.Q9NZC2.OID20731.v1	Vascular dementia	10	1.13	0.93	1.37	0.211296	118	31627	0.831055
TREM2.Q9NZC2.OID20731.v1	Vascular dementia	11	1.02	0.86	1.21	0.823074	145	31627	0.0491344
TREM2.Q9NZC2.OID20731.v1	Vascular dementia	12	1.02	0.87	1.2	0.810097	166	31627	0.113982
TREM2.Q9NZC2.OID20731.v1	Vascular dementia	13	1.03	0.87	1.2	0.759775	169	31627	0.181018
TREM2.Q9NZC2.OID20731.v1	Vascular dementia	14	1	0.86	1.18	0.952074	172	31627	0.0975908
TREM2.Q9NZC2.OID20731.v1	Vascular dementia	15	1	0.86	1.18	0.952074	172	31627	0.0975908
TREM2.Q9NZC2.OID20731.v1	Vascular dementia	16	1	0.86	1.18	0.952074	172	31627	0.0975908
TREM2.Q9NZC2.OID20731.v1	Vascular dementia	17	1	0.86	1.18	0.952074	172	31627	0.0975908
MZB1.Q8WU39.OID20732.v1	Vascular dementia	1	NA	NA	NA	NA	0	31627	11527
MZB1.Q8WU39.OID20732.v1	Vascular dementia	2	1.24	0.36	4.26	0.735106	3	31627	11528
MZB1.Q8WU39.OID20732.v1	Vascular dementia	3	0.8	0.41	1.56	0.50416	10	31627	11529
MZB1.Q8WU39.OID20732.v1	Vascular dementia	4	1.06	0.63	1.8	0.818167	16	31627	11530
MZB1.Q8WU39.OID20732.v1	Vascular dementia	5	0.93	0.63	1.36	0.696254	29	31627	11531
MZB1.Q8WU39.OID20732.v1	Vascular dementia	6	1.01	0.74	1.39	0.942455	44	31627	0.535785
MZB1.Q8WU39.OID20732.v1	Vascular dementia	7	1.04	0.79	1.37	0.775491	58	31627	0.368825
MZB1.Q8WU39.OID20732.v1	Vascular dementia	8	1.02	0.8	1.29	0.893828	76	31627	0.638096
MZB1.Q8WU39.OID20732.v1	Vascular dementia	9	1.12	0.9	1.4	0.302177	90	31627	0.156435
MZB1.Q8WU39.OID20732.v1	Vascular dementia	10	1.03	0.85	1.25	0.770535	118	31627	0.7628
MZB1.Q8WU39.OID20732.v1	Vascular dementia	11	0.98	0.82	1.17	0.837913	145	31627	0.434751
MZB1.Q8WU39.OID20732.v1	Vascular dementia	12	1	0.85	1.18	0.981197	166	31627	0.768818
MZB1.Q8WU39.OID20732.v1	Vascular dementia	13	1.01	0.86	1.19	0.868791	169	31627	0.995299
MZB1.Q8WU39.OID20732.v1	Vascular dementia	14	1.01	0.86	1.18	0.928925	172	31627	0.868471
MZB1.Q8WU39.OID20732.v1	Vascular dementia	15	1.01	0.86	1.18	0.928925	172	31627	0.868471
MZB1.Q8WU39.OID20732.v1	Vascular dementia	16	1.01	0.86	1.18	0.928925	172	31627	0.868471
MZB1.Q8WU39.OID20732.v1	Vascular dementia	17	1.01	0.86	1.18	0.928925	172	31627	0.868471
TNFSF13.O75888.OID20733.v1	Vascular dementia	1	NA	NA	NA	NA	0	31627	11544
TNFSF13.O75888.OID20733.v1	Vascular dementia	2	7.43	1.92	28.72	0.0036621	3	31627	11545
TNFSF13.O75888.OID20733.v1	Vascular dementia	3	1.46	0.78	2.74	0.232335	10	31627	11546
TNFSF13.O75888.OID20733.v1	Vascular dementia	4	1.49	0.9	2.46	0.118422	16	31627	11547
TNFSF13.O75888.OID20733.v1	Vascular dementia	5	1.26	0.87	1.83	0.227023	29	31627	11548
TNFSF13.O75888.OID20733.v1	Vascular dementia	6	1.37	1.01	1.86	0.0432165	44	31627	0.876577
TNFSF13.O75888.OID20733.v1	Vascular dementia	7	1.25	0.96	1.63	0.0981308	58	31627	0.698804
TNFSF13.O75888.OID20733.v1	Vascular dementia	8	1.18	0.93	1.49	0.169633	76	31627	0.338634
TNFSF13.O75888.OID20733.v1	Vascular dementia	9	1.21	0.98	1.5	0.0812909	90	31627	0.657705
TNFSF13.O75888.OID20733.v1	Vascular dementia	10	1.22	1.01	1.47	0.038854	118	31627	0.990101
TNFSF13.O75888.OID20733.v1	Vascular dementia	11	1.13	0.95	1.33	0.166423	145	31627	0.166316
TNFSF13.O75888.OID20733.v1	Vascular dementia	12	1.09	0.93	1.27	0.299807	166	31627	0.0777205
TNFSF13.O75888.OID20733.v1	Vascular dementia	13	1.09	0.93	1.27	0.294927	169	31627	0.0916306
TNFSF13.O75888.OID20733.v1	Vascular dementia	14	1.09	0.93	1.27	0.288902	172	31627	0.108302
TNFSF13.O75888.OID20733.v1	Vascular dementia	15	1.09	0.93	1.27	0.288902	172	31627	0.108302
TNFSF13.O75888.OID20733.v1	Vascular dementia	16	1.09	0.93	1.27	0.288902	172	31627	0.108302
TNFSF13.O75888.OID20733.v1	Vascular dementia	17	1.09	0.93	1.27	0.288902	172	31627	0.108302
ROBO1.Q9Y6N7.OID20734.v1	Vascular dementia	1	NA	NA	NA	NA	0	31627	11561
ROBO1.Q9Y6N7.OID20734.v1	Vascular dementia	2	1.55	0.48	5.04	0.465532	3	31627	11562
ROBO1.Q9Y6N7.OID20734.v1	Vascular dementia	3	1.02	0.53	1.93	0.961765	10	31627	11563
ROBO1.Q9Y6N7.OID20734.v1	Vascular dementia	4	1.04	0.63	1.72	0.886451	16	31627	11564
ROBO1.Q9Y6N7.OID20734.v1	Vascular dementia	5	0.94	0.65	1.37	0.750391	29	31627	11565
ROBO1.Q9Y6N7.OID20734.v1	Vascular dementia	6	1.03	0.76	1.39	0.844285	44	31627	0.316847
ROBO1.Q9Y6N7.OID20734.v1	Vascular dementia	7	1.06	0.82	1.38	0.661159	58	31627	0.172281
ROBO1.Q9Y6N7.OID20734.v1	Vascular dementia	8	1.09	0.87	1.37	0.461611	76	31627	0.270155
ROBO1.Q9Y6N7.OID20734.v1	Vascular dementia	9	1.11	0.9	1.38	0.325619	90	31627	0.198839
ROBO1.Q9Y6N7.OID20734.v1	Vascular dementia	10	1.11	0.92	1.33	0.283172	118	31627	0.211728
ROBO1.Q9Y6N7.OID20734.v1	Vascular dementia	11	1.11	0.94	1.32	0.214493	145	31627	0.466241
ROBO1.Q9Y6N7.OID20734.v1	Vascular dementia	12	1.05	0.9	1.23	0.52979	166	31627	0.594233
ROBO1.Q9Y6N7.OID20734.v1	Vascular dementia	13	1.06	0.9	1.23	0.498756	169	31627	0.569802
ROBO1.Q9Y6N7.OID20734.v1	Vascular dementia	14	1.05	0.9	1.22	0.564396	172	31627	0.4943
ROBO1.Q9Y6N7.OID20734.v1	Vascular dementia	15	1.05	0.9	1.22	0.564396	172	31627	0.4943
ROBO1.Q9Y6N7.OID20734.v1	Vascular dementia	16	1.05	0.9	1.22	0.564396	172	31627	0.4943
ROBO1.Q9Y6N7.OID20734.v1	Vascular dementia	17	1.05	0.9	1.22	0.564396	172	31627	0.4943
TNFRSF11B.O00300.OID20735.v1	Vascular dementia	1	NA	NA	NA	NA	0	31627	11578
TNFRSF11B.O00300.OID20735.v1	Vascular dementia	2	4.75	1.39	16.21	0.012827	3	31627	11579
TNFRSF11B.O00300.OID20735.v1	Vascular dementia	3	1.77	0.93	3.37	0.0797935	10	31627	11580
TNFRSF11B.O00300.OID20735.v1	Vascular dementia	4	1.62	0.96	2.71	0.0690472	16	31627	11581
TNFRSF11B.O00300.OID20735.v1	Vascular dementia	5	1.43	0.97	2.1	0.0722054	29	31627	11582
TNFRSF11B.O00300.OID20735.v1	Vascular dementia	6	1.4	1.02	1.93	0.0347804	44	31627	0.687817
TNFRSF11B.O00300.OID20735.v1	Vascular dementia	7	1.33	1.01	1.76	0.040018	58	31627	0.734936
TNFRSF11B.O00300.OID20735.v1	Vascular dementia	8	1.27	1	1.62	0.0519435	76	31627	0.370267
TNFRSF11B.O00300.OID20735.v1	Vascular dementia	9	1.33	1.06	1.66	0.0123356	90	31627	0.766054
TNFRSF11B.O00300.OID20735.v1	Vascular dementia	10	1.31	1.08	1.59	0.00676044	118	31627	0.908053
TNFRSF11B.O00300.OID20735.v1	Vascular dementia	11	1.31	1.1	1.57	0.0024315	145	31627	0.852817
TNFRSF11B.O00300.OID20735.v1	Vascular dementia	12	1.33	1.13	1.57	0.000648684	166	31627	0.982957
TNFRSF11B.O00300.OID20735.v1	Vascular dementia	13	1.33	1.13	1.57	0.000624322	169	31627	0.980178
TNFRSF11B.O00300.OID20735.v1	Vascular dementia	14	1.31	1.11	1.54	0.00130727	172	31627	0.759457
TNFRSF11B.O00300.OID20735.v1	Vascular dementia	15	1.31	1.11	1.54	0.00130727	172	31627	0.759457
TNFRSF11B.O00300.OID20735.v1	Vascular dementia	16	1.31	1.11	1.54	0.00130727	172	31627	0.759457
TNFRSF11B.O00300.OID20735.v1	Vascular dementia	17	1.31	1.11	1.54	0.00130727	172	31627	0.759457
ENPP5.Q9UJA9.OID20736.v1	Vascular dementia	1	NA	NA	NA	NA	0	31627	11595
ENPP5.Q9UJA9.OID20736.v1	Vascular dementia	2	0.55	0.18	1.67	0.289663	3	31627	11596
ENPP5.Q9UJA9.OID20736.v1	Vascular dementia	3	0.71	0.38	1.3	0.261748	10	31627	11597
ENPP5.Q9UJA9.OID20736.v1	Vascular dementia	4	0.8	0.49	1.31	0.377225	16	31627	11598
ENPP5.Q9UJA9.OID20736.v1	Vascular dementia	5	0.89	0.61	1.29	0.527773	29	31627	11599
ENPP5.Q9UJA9.OID20736.v1	Vascular dementia	6	0.96	0.7	1.31	0.784713	44	31627	0.684354
ENPP5.Q9UJA9.OID20736.v1	Vascular dementia	7	0.97	0.74	1.28	0.840759	58	31627	0.944055
ENPP5.Q9UJA9.OID20736.v1	Vascular dementia	8	0.98	0.77	1.24	0.854535	76	31627	0.691497
ENPP5.Q9UJA9.OID20736.v1	Vascular dementia	9	0.91	0.73	1.14	0.41281	90	31627	0.463517
ENPP5.Q9UJA9.OID20736.v1	Vascular dementia	10	0.87	0.72	1.06	0.169248	118	31627	0.132541
ENPP5.Q9UJA9.OID20736.v1	Vascular dementia	11	0.9	0.76	1.07	0.247451	145	31627	0.698001
ENPP5.Q9UJA9.OID20736.v1	Vascular dementia	12	0.88	0.75	1.04	0.133634	166	31627	0.410967
ENPP5.Q9UJA9.OID20736.v1	Vascular dementia	13	0.89	0.76	1.04	0.143998	169	31627	0.503515
ENPP5.Q9UJA9.OID20736.v1	Vascular dementia	14	0.87	0.75	1.02	0.0887104	172	31627	0.267677
ENPP5.Q9UJA9.OID20736.v1	Vascular dementia	15	0.87	0.75	1.02	0.0887104	172	31627	0.267677
ENPP5.Q9UJA9.OID20736.v1	Vascular dementia	16	0.87	0.75	1.02	0.0887104	172	31627	0.267677
ENPP5.Q9UJA9.OID20736.v1	Vascular dementia	17	0.87	0.75	1.02	0.0887104	172	31627	0.267677
LAIR1.Q6GTX8.OID20737.v1	Vascular dementia	1	NA	NA	NA	NA	0	31627	11612
LAIR1.Q6GTX8.OID20737.v1	Vascular dementia	2	3.2	0.86	11.98	0.0838591	3	31627	11613
LAIR1.Q6GTX8.OID20737.v1	Vascular dementia	3	0.98	0.51	1.88	0.958389	10	31627	11614
LAIR1.Q6GTX8.OID20737.v1	Vascular dementia	4	1.38	0.82	2.35	0.227623	16	31627	11615
LAIR1.Q6GTX8.OID20737.v1	Vascular dementia	5	1.32	0.89	1.95	0.16615	29	31627	11616
LAIR1.Q6GTX8.OID20737.v1	Vascular dementia	6	1.36	0.98	1.89	0.0655925	44	31627	0.569436
LAIR1.Q6GTX8.OID20737.v1	Vascular dementia	7	1.52	1.13	2.03	0.00514145	58	31627	0.0854309
LAIR1.Q6GTX8.OID20737.v1	Vascular dementia	8	1.51	1.17	1.94	0.00154469	76	31627	0.261131
LAIR1.Q6GTX8.OID20737.v1	Vascular dementia	9	1.55	1.22	1.96	0.000252958	90	31627	0.28585
LAIR1.Q6GTX8.OID20737.v1	Vascular dementia	10	1.38	1.13	1.69	0.0017999	118	31627	0.655894
LAIR1.Q6GTX8.OID20737.v1	Vascular dementia	11	1.24	1.03	1.48	0.0216673	145	31627	0.0593255
LAIR1.Q6GTX8.OID20737.v1	Vascular dementia	12	1.25	1.06	1.48	0.00994054	166	31627	0.158127
LAIR1.Q6GTX8.OID20737.v1	Vascular dementia	13	1.26	1.06	1.49	0.00740337	169	31627	0.192995
LAIR1.Q6GTX8.OID20737.v1	Vascular dementia	14	1.26	1.06	1.48	0.00770836	172	31627	0.18488
LAIR1.Q6GTX8.OID20737.v1	Vascular dementia	15	1.26	1.06	1.48	0.00770836	172	31627	0.18488
LAIR1.Q6GTX8.OID20737.v1	Vascular dementia	16	1.26	1.06	1.48	0.00770836	172	31627	0.18488
LAIR1.Q6GTX8.OID20737.v1	Vascular dementia	17	1.26	1.06	1.48	0.00770836	172	31627	0.18488
COLEC12.Q5KU26.OID20738.v1	Vascular dementia	1	NA	NA	NA	NA	0	31627	11629
COLEC12.Q5KU26.OID20738.v1	Vascular dementia	2	3.33	0.99	11.22	0.0526201	3	31627	11630
COLEC12.Q5KU26.OID20738.v1	Vascular dementia	3	1.28	0.67	2.44	0.455803	10	31627	11631
COLEC12.Q5KU26.OID20738.v1	Vascular dementia	4	1.5	0.89	2.52	0.125406	16	31627	11632
COLEC12.Q5KU26.OID20738.v1	Vascular dementia	5	1.11	0.76	1.64	0.587453	29	31627	11633
COLEC12.Q5KU26.OID20738.v1	Vascular dementia	6	1.32	0.95	1.82	0.0945274	44	31627	0.286192
COLEC12.Q5KU26.OID20738.v1	Vascular dementia	7	1.41	1.06	1.88	0.0171013	58	31627	0.0471585
COLEC12.Q5KU26.OID20738.v1	Vascular dementia	8	1.34	1.04	1.71	0.0220761	76	31627	0.442272
COLEC12.Q5KU26.OID20738.v1	Vascular dementia	9	1.42	1.13	1.79	0.0025341	90	31627	0.208552
COLEC12.Q5KU26.OID20738.v1	Vascular dementia	10	1.2	0.99	1.47	0.0689903	118	31627	0.481898
COLEC12.Q5KU26.OID20738.v1	Vascular dementia	11	1.14	0.95	1.36	0.16668	145	31627	0.196025
COLEC12.Q5KU26.OID20738.v1	Vascular dementia	12	1.16	0.98	1.38	0.0815845	166	31627	0.481174
COLEC12.Q5KU26.OID20738.v1	Vascular dementia	13	1.17	0.99	1.38	0.0648623	169	31627	0.537304
COLEC12.Q5KU26.OID20738.v1	Vascular dementia	14	1.18	1	1.39	0.0543038	172	31627	0.646841
COLEC12.Q5KU26.OID20738.v1	Vascular dementia	15	1.18	1	1.39	0.0543038	172	31627	0.646841
COLEC12.Q5KU26.OID20738.v1	Vascular dementia	16	1.18	1	1.39	0.0543038	172	31627	0.646841
COLEC12.Q5KU26.OID20738.v1	Vascular dementia	17	1.18	1	1.39	0.0543038	172	31627	0.646841
SIRPB1.O00241.OID20739.v1	Vascular dementia	1	NA	NA	NA	NA	0	31627	11646
SIRPB1.O00241.OID20739.v1	Vascular dementia	2	1.86	0.61	5.63	0.273668	3	31627	11647
SIRPB1.O00241.OID20739.v1	Vascular dementia	3	1.12	0.6	2.08	0.724392	10	31627	11648
SIRPB1.O00241.OID20739.v1	Vascular dementia	4	1.45	0.88	2.38	0.145065	16	31627	11649
SIRPB1.O00241.OID20739.v1	Vascular dementia	5	1.25	0.86	1.8	0.243506	29	31627	11650
SIRPB1.O00241.OID20739.v1	Vascular dementia	6	1.25	0.92	1.69	0.156868	44	31627	0.55241
SIRPB1.O00241.OID20739.v1	Vascular dementia	7	1.19	0.91	1.55	0.199926	58	31627	0.437158
SIRPB1.O00241.OID20739.v1	Vascular dementia	8	1.11	0.89	1.4	0.357542	76	31627	0.252179
SIRPB1.O00241.OID20739.v1	Vascular dementia	9	1.11	0.9	1.37	0.323097	90	31627	0.243948
SIRPB1.O00241.OID20739.v1	Vascular dementia	10	1.2	0.99	1.44	0.0575035	118	31627	0.815493
SIRPB1.O00241.OID20739.v1	Vascular dementia	11	1.13	0.96	1.34	0.137937	145	31627	0.408203
SIRPB1.O00241.OID20739.v1	Vascular dementia	12	1.13	0.96	1.32	0.134847	166	31627	0.376999
SIRPB1.O00241.OID20739.v1	Vascular dementia	13	1.14	0.97	1.33	0.103504	169	31627	0.53882
SIRPB1.O00241.OID20739.v1	Vascular dementia	14	1.13	0.97	1.32	0.125107	172	31627	0.421153
SIRPB1.O00241.OID20739.v1	Vascular dementia	15	1.13	0.97	1.32	0.125107	172	31627	0.421153
SIRPB1.O00241.OID20739.v1	Vascular dementia	16	1.13	0.97	1.32	0.125107	172	31627	0.421153
SIRPB1.O00241.OID20739.v1	Vascular dementia	17	1.13	0.97	1.32	0.125107	172	31627	0.421153
ANGPT1.Q15389.OID20740.v1	Vascular dementia	1	NA	NA	NA	NA	0	31627	11663
ANGPT1.Q15389.OID20740.v1	Vascular dementia	2	1.92	0.62	6	0.259363	3	31627	11664
ANGPT1.Q15389.OID20740.v1	Vascular dementia	3	0.91	0.49	1.7	0.775487	10	31627	11665
ANGPT1.Q15389.OID20740.v1	Vascular dementia	4	0.72	0.44	1.19	0.203215	16	31627	11666
ANGPT1.Q15389.OID20740.v1	Vascular dementia	5	0.7	0.48	1.02	0.0650304	29	31627	11667
ANGPT1.Q15389.OID20740.v1	Vascular dementia	6	0.75	0.56	1.02	0.0649446	44	31627	0.81026
ANGPT1.Q15389.OID20740.v1	Vascular dementia	7	0.8	0.62	1.04	0.0969006	58	31627	0.331166
ANGPT1.Q15389.OID20740.v1	Vascular dementia	8	0.82	0.65	1.04	0.0984144	76	31627	0.237356
ANGPT1.Q15389.OID20740.v1	Vascular dementia	9	0.87	0.7	1.07	0.180635	90	31627	0.0997216
ANGPT1.Q15389.OID20740.v1	Vascular dementia	10	0.88	0.74	1.06	0.187543	118	31627	0.159734
ANGPT1.Q15389.OID20740.v1	Vascular dementia	11	0.83	0.71	0.98	0.0316723	145	31627	0.900852
ANGPT1.Q15389.OID20740.v1	Vascular dementia	12	0.87	0.75	1.02	0.0766554	166	31627	0.327415
ANGPT1.Q15389.OID20740.v1	Vascular dementia	13	0.88	0.75	1.02	0.0962419	169	31627	0.256006
ANGPT1.Q15389.OID20740.v1	Vascular dementia	14	0.88	0.76	1.03	0.107895	172	31627	0.218092
ANGPT1.Q15389.OID20740.v1	Vascular dementia	15	0.88	0.76	1.03	0.107895	172	31627	0.218092
ANGPT1.Q15389.OID20740.v1	Vascular dementia	16	0.88	0.76	1.03	0.107895	172	31627	0.218092
ANGPT1.Q15389.OID20740.v1	Vascular dementia	17	0.88	0.76	1.03	0.107895	172	31627	0.218092
PDGFB.P01127.OID20741.v1	Vascular dementia	1	NA	NA	NA	NA	0	31627	11680
PDGFB.P01127.OID20741.v1	Vascular dementia	2	2.09	0.66	6.64	0.209022	3	31627	11681
PDGFB.P01127.OID20741.v1	Vascular dementia	3	0.88	0.48	1.64	0.695312	10	31627	11682
PDGFB.P01127.OID20741.v1	Vascular dementia	4	0.73	0.44	1.19	0.203913	16	31627	11683
PDGFB.P01127.OID20741.v1	Vascular dementia	5	0.75	0.52	1.08	0.121769	29	31627	11684
PDGFB.P01127.OID20741.v1	Vascular dementia	6	0.72	0.54	0.98	0.0340622	44	31627	0.768538
PDGFB.P01127.OID20741.v1	Vascular dementia	7	0.73	0.56	0.95	0.0200946	58	31627	0.802322
PDGFB.P01127.OID20741.v1	Vascular dementia	8	0.74	0.58	0.92	0.00858758	76	31627	0.676907
PDGFB.P01127.OID20741.v1	Vascular dementia	9	0.8	0.65	0.99	0.0361169	90	31627	0.132729
PDGFB.P01127.OID20741.v1	Vascular dementia	10	0.85	0.71	1.02	0.0771859	118	31627	0.0543661
PDGFB.P01127.OID20741.v1	Vascular dementia	11	0.82	0.69	0.96	0.0152778	145	31627	0.411392
PDGFB.P01127.OID20741.v1	Vascular dementia	12	0.84	0.72	0.98	0.0260276	166	31627	0.195598
PDGFB.P01127.OID20741.v1	Vascular dementia	13	0.85	0.73	0.99	0.0359473	169	31627	0.134307
PDGFB.P01127.OID20741.v1	Vascular dementia	14	0.85	0.73	0.99	0.0391571	172	31627	0.121146
PDGFB.P01127.OID20741.v1	Vascular dementia	15	0.85	0.73	0.99	0.0391571	172	31627	0.121146
PDGFB.P01127.OID20741.v1	Vascular dementia	16	0.85	0.73	0.99	0.0391571	172	31627	0.121146
PDGFB.P01127.OID20741.v1	Vascular dementia	17	0.85	0.73	0.99	0.0391571	172	31627	0.121146
CRKL.P46109.OID20742.v1	Vascular dementia	1	NA	NA	NA	NA	0	31627	11697
CRKL.P46109.OID20742.v1	Vascular dementia	2	0.53	0.16	1.77	0.305375	3	31627	11698
CRKL.P46109.OID20742.v1	Vascular dementia	3	0.49	0.26	0.93	0.0282941	10	31627	11699
CRKL.P46109.OID20742.v1	Vascular dementia	4	0.65	0.39	1.08	0.0975839	16	31627	11700
CRKL.P46109.OID20742.v1	Vascular dementia	5	0.7	0.48	1.02	0.0621051	29	31627	11701
CRKL.P46109.OID20742.v1	Vascular dementia	6	0.71	0.52	0.96	0.0258879	44	31627	0.519996
CRKL.P46109.OID20742.v1	Vascular dementia	7	0.7	0.54	0.91	0.00696321	58	31627	0.682668
CRKL.P46109.OID20742.v1	Vascular dementia	8	0.7	0.55	0.88	0.00219693	76	31627	0.669491
CRKL.P46109.OID20742.v1	Vascular dementia	9	0.75	0.61	0.93	0.00859353	90	31627	0.157584
CRKL.P46109.OID20742.v1	Vascular dementia	10	0.79	0.66	0.95	0.0138407	118	31627	0.0779319
CRKL.P46109.OID20742.v1	Vascular dementia	11	0.75	0.64	0.89	0.000756847	145	31627	0.538609
CRKL.P46109.OID20742.v1	Vascular dementia	12	0.77	0.66	0.9	0.000927959	166	31627	0.336589
CRKL.P46109.OID20742.v1	Vascular dementia	13	0.78	0.67	0.91	0.00130845	169	31627	0.260809
CRKL.P46109.OID20742.v1	Vascular dementia	14	0.77	0.66	0.9	0.000925865	172	31627	0.343428
CRKL.P46109.OID20742.v1	Vascular dementia	15	0.77	0.66	0.9	0.000925865	172	31627	0.343428
CRKL.P46109.OID20742.v1	Vascular dementia	16	0.77	0.66	0.9	0.000925865	172	31627	0.343428
CRKL.P46109.OID20742.v1	Vascular dementia	17	0.77	0.66	0.9	0.000925865	172	31627	0.343428
EPCAM.P16422.OID20743.v1	Vascular dementia	1	NA	NA	NA	NA	0	31627	11714
EPCAM.P16422.OID20743.v1	Vascular dementia	2	0.53	0.16	1.76	0.29971	3	31627	11715
EPCAM.P16422.OID20743.v1	Vascular dementia	3	0.56	0.29	1.07	0.0779013	10	31627	11716
EPCAM.P16422.OID20743.v1	Vascular dementia	4	0.57	0.34	0.96	0.0349191	16	31627	11717
EPCAM.P16422.OID20743.v1	Vascular dementia	5	0.56	0.38	0.83	0.00363721	29	31627	11718
EPCAM.P16422.OID20743.v1	Vascular dementia	6	0.59	0.43	0.8	0.000894212	44	31627	0.816433
EPCAM.P16422.OID20743.v1	Vascular dementia	7	0.66	0.5	0.86	0.00262758	58	31627	0.16426
EPCAM.P16422.OID20743.v1	Vascular dementia	8	0.74	0.58	0.94	0.0130305	76	31627	0.0422943
EPCAM.P16422.OID20743.v1	Vascular dementia	9	0.76	0.61	0.94	0.0134133	90	31627	0.0330287
EPCAM.P16422.OID20743.v1	Vascular dementia	10	0.8	0.67	0.97	0.0238958	118	31627	0.0175363
EPCAM.P16422.OID20743.v1	Vascular dementia	11	0.92	0.77	1.09	0.318864	145	31627	0.000145805
EPCAM.P16422.OID20743.v1	Vascular dementia	12	0.91	0.77	1.06	0.220079	166	31627	0.00333509
EPCAM.P16422.OID20743.v1	Vascular dementia	13	0.89	0.76	1.05	0.161754	169	31627	0.0110048
EPCAM.P16422.OID20743.v1	Vascular dementia	14	0.89	0.76	1.03	0.126314	172	31627	0.020843
EPCAM.P16422.OID20743.v1	Vascular dementia	15	0.89	0.76	1.03	0.126314	172	31627	0.020843
EPCAM.P16422.OID20743.v1	Vascular dementia	16	0.89	0.76	1.03	0.126314	172	31627	0.020843
EPCAM.P16422.OID20743.v1	Vascular dementia	17	0.89	0.76	1.03	0.126314	172	31627	0.020843
DNPH1.O43598.OID20744.v1	Vascular dementia	1	NA	NA	NA	NA	0	31627	11731
DNPH1.O43598.OID20744.v1	Vascular dementia	2	0.66	0.2	2.18	0.491204	3	31627	11732
DNPH1.O43598.OID20744.v1	Vascular dementia	3	0.86	0.45	1.62	0.636862	10	31627	11733
DNPH1.O43598.OID20744.v1	Vascular dementia	4	0.9	0.54	1.48	0.669215	16	31627	11734
DNPH1.O43598.OID20744.v1	Vascular dementia	5	0.77	0.53	1.11	0.164448	29	31627	11735
DNPH1.O43598.OID20744.v1	Vascular dementia	6	0.76	0.56	1.03	0.0726125	44	31627	0.565639
DNPH1.O43598.OID20744.v1	Vascular dementia	7	0.83	0.64	1.08	0.156783	58	31627	0.674198
DNPH1.O43598.OID20744.v1	Vascular dementia	8	0.96	0.76	1.21	0.726538	76	31627	0.0519205
DNPH1.O43598.OID20744.v1	Vascular dementia	9	0.96	0.78	1.19	0.7376	90	31627	0.140589
DNPH1.O43598.OID20744.v1	Vascular dementia	10	0.96	0.8	1.16	0.690353	118	31627	0.305288
DNPH1.O43598.OID20744.v1	Vascular dementia	11	0.98	0.83	1.15	0.770647	145	31627	0.271865
DNPH1.O43598.OID20744.v1	Vascular dementia	12	0.95	0.81	1.11	0.492649	166	31627	0.71465
DNPH1.O43598.OID20744.v1	Vascular dementia	13	0.95	0.82	1.11	0.527748	169	31627	0.618783
DNPH1.O43598.OID20744.v1	Vascular dementia	14	0.94	0.81	1.1	0.438865	172	31627	0.829935
DNPH1.O43598.OID20744.v1	Vascular dementia	15	0.94	0.81	1.1	0.438865	172	31627	0.829935
DNPH1.O43598.OID20744.v1	Vascular dementia	16	0.94	0.81	1.1	0.438865	172	31627	0.829935
DNPH1.O43598.OID20744.v1	Vascular dementia	17	0.94	0.81	1.1	0.438865	172	31627	0.829935
CCL17.Q92583.OID20745.v1	Vascular dementia	1	NA	NA	NA	NA	0	31627	11748
CCL17.Q92583.OID20745.v1	Vascular dementia	2	4.68	1.32	16.5	0.0165247	3	31627	11749
CCL17.Q92583.OID20745.v1	Vascular dementia	3	1.18	0.64	2.19	0.595276	10	31627	11750
CCL17.Q92583.OID20745.v1	Vascular dementia	4	0.98	0.6	1.59	0.919163	16	31627	11751
CCL17.Q92583.OID20745.v1	Vascular dementia	5	0.87	0.61	1.25	0.459998	29	31627	11752
CCL17.Q92583.OID20745.v1	Vascular dementia	6	0.89	0.66	1.19	0.425006	44	31627	0.778227
CCL17.Q92583.OID20745.v1	Vascular dementia	7	0.92	0.71	1.19	0.530071	58	31627	0.57589
CCL17.Q92583.OID20745.v1	Vascular dementia	8	0.89	0.71	1.12	0.326882	76	31627	0.772211
CCL17.Q92583.OID20745.v1	Vascular dementia	9	0.96	0.78	1.18	0.697005	90	31627	0.212737
CCL17.Q92583.OID20745.v1	Vascular dementia	10	0.98	0.82	1.17	0.829992	118	31627	0.216324
CCL17.Q92583.OID20745.v1	Vascular dementia	11	0.91	0.77	1.07	0.258993	145	31627	0.713938
CCL17.Q92583.OID20745.v1	Vascular dementia	12	0.91	0.78	1.07	0.250016	166	31627	0.802627
CCL17.Q92583.OID20745.v1	Vascular dementia	13	0.92	0.79	1.07	0.297754	169	31627	0.966814
CCL17.Q92583.OID20745.v1	Vascular dementia	14	0.94	0.81	1.09	0.39363	172	31627	0.677976
CCL17.Q92583.OID20745.v1	Vascular dementia	15	0.94	0.81	1.09	0.39363	172	31627	0.677976
CCL17.Q92583.OID20745.v1	Vascular dementia	16	0.94	0.81	1.09	0.39363	172	31627	0.677976
CCL17.Q92583.OID20745.v1	Vascular dementia	17	0.94	0.81	1.09	0.39363	172	31627	0.677976
MEGF10.Q96KG7.OID20746.v1	Vascular dementia	1	NA	NA	NA	NA	0	31627	11765
MEGF10.Q96KG7.OID20746.v1	Vascular dementia	2	0.67	0.2	2.26	0.523022	3	31627	11766
MEGF10.Q96KG7.OID20746.v1	Vascular dementia	3	0.96	0.51	1.8	0.89745	10	31627	11767
MEGF10.Q96KG7.OID20746.v1	Vascular dementia	4	0.89	0.54	1.47	0.657009	16	31627	11768
MEGF10.Q96KG7.OID20746.v1	Vascular dementia	5	1	0.69	1.44	0.98554	29	31627	11769
MEGF10.Q96KG7.OID20746.v1	Vascular dementia	6	1.01	0.75	1.37	0.928268	44	31627	0.769334
MEGF10.Q96KG7.OID20746.v1	Vascular dementia	7	1	0.77	1.3	0.974124	58	31627	0.829532
MEGF10.Q96KG7.OID20746.v1	Vascular dementia	8	1.02	0.81	1.28	0.880508	76	31627	0.812248
MEGF10.Q96KG7.OID20746.v1	Vascular dementia	9	1.01	0.82	1.25	0.921595	90	31627	0.72215
MEGF10.Q96KG7.OID20746.v1	Vascular dementia	10	0.96	0.8	1.15	0.64703	118	31627	0.750189
MEGF10.Q96KG7.OID20746.v1	Vascular dementia	11	0.98	0.83	1.15	0.771868	145	31627	0.854999
MEGF10.Q96KG7.OID20746.v1	Vascular dementia	12	0.93	0.8	1.09	0.379454	166	31627	0.312849
MEGF10.Q96KG7.OID20746.v1	Vascular dementia	13	0.96	0.82	1.12	0.588091	169	31627	0.690854
MEGF10.Q96KG7.OID20746.v1	Vascular dementia	14	0.94	0.81	1.1	0.439415	172	31627	0.472336
MEGF10.Q96KG7.OID20746.v1	Vascular dementia	15	0.94	0.81	1.1	0.439415	172	31627	0.472336
MEGF10.Q96KG7.OID20746.v1	Vascular dementia	16	0.94	0.81	1.1	0.439415	172	31627	0.472336
MEGF10.Q96KG7.OID20746.v1	Vascular dementia	17	0.94	0.81	1.1	0.439415	172	31627	0.472336
CRHBP.P24387.OID20747.v1	Vascular dementia	1	NA	NA	NA	NA	0	31627	11782
CRHBP.P24387.OID20747.v1	Vascular dementia	2	1.88	0.55	6.39	0.311661	3	31627	11783
CRHBP.P24387.OID20747.v1	Vascular dementia	3	0.85	0.44	1.64	0.629489	10	31627	11784
CRHBP.P24387.OID20747.v1	Vascular dementia	4	1.12	0.67	1.88	0.653904	16	31627	11785
CRHBP.P24387.OID20747.v1	Vascular dementia	5	0.95	0.65	1.39	0.783023	29	31627	11786
CRHBP.P24387.OID20747.v1	Vascular dementia	6	1.01	0.74	1.38	0.941741	44	31627	0.602469
CRHBP.P24387.OID20747.v1	Vascular dementia	7	1.01	0.77	1.32	0.967693	58	31627	0.780854
CRHBP.P24387.OID20747.v1	Vascular dementia	8	1.05	0.83	1.32	0.705419	76	31627	0.448274
CRHBP.P24387.OID20747.v1	Vascular dementia	9	1.1	0.88	1.36	0.402171	90	31627	0.319299
CRHBP.P24387.OID20747.v1	Vascular dementia	10	1.1	0.91	1.32	0.334284	118	31627	0.468009
CRHBP.P24387.OID20747.v1	Vascular dementia	11	1.07	0.91	1.27	0.417177	145	31627	0.842444
CRHBP.P24387.OID20747.v1	Vascular dementia	12	1.1	0.94	1.29	0.252282	166	31627	0.619203
CRHBP.P24387.OID20747.v1	Vascular dementia	13	1.11	0.94	1.29	0.215003	169	31627	0.548786
CRHBP.P24387.OID20747.v1	Vascular dementia	14	1.1	0.94	1.28	0.25508	172	31627	0.715175
CRHBP.P24387.OID20747.v1	Vascular dementia	15	1.1	0.94	1.28	0.25508	172	31627	0.715175
CRHBP.P24387.OID20747.v1	Vascular dementia	16	1.1	0.94	1.28	0.25508	172	31627	0.715175
CRHBP.P24387.OID20747.v1	Vascular dementia	17	1.1	0.94	1.28	0.25508	172	31627	0.715175
LGALS4.P56470.OID20748.v1	Vascular dementia	1	NA	NA	NA	NA	0	31627	11799
LGALS4.P56470.OID20748.v1	Vascular dementia	2	3.08	0.88	10.8	0.0791499	3	31627	11800
LGALS4.P56470.OID20748.v1	Vascular dementia	3	1.34	0.72	2.5	0.362312	10	31627	11801
LGALS4.P56470.OID20748.v1	Vascular dementia	4	1.82	1.1	3.02	0.0204069	16	31627	11802
LGALS4.P56470.OID20748.v1	Vascular dementia	5	1.41	0.97	2.05	0.0730251	29	31627	11803
LGALS4.P56470.OID20748.v1	Vascular dementia	6	1.52	1.12	2.07	0.00803605	44	31627	0.816144
LGALS4.P56470.OID20748.v1	Vascular dementia	7	1.6	1.22	2.11	0.000707898	58	31627	0.402462
LGALS4.P56470.OID20748.v1	Vascular dementia	8	1.44	1.13	1.82	0.0027444	76	31627	0.567063
LGALS4.P56470.OID20748.v1	Vascular dementia	9	1.49	1.2	1.85	0.000375968	90	31627	0.986121
LGALS4.P56470.OID20748.v1	Vascular dementia	10	1.58	1.31	1.92	2.80872e-06	118	31627	0.403675
LGALS4.P56470.OID20748.v1	Vascular dementia	11	1.54	1.3	1.83	9.82725e-07	145	31627	0.817721
LGALS4.P56470.OID20748.v1	Vascular dementia	12	1.46	1.24	1.72	3.7209e-06	166	31627	0.447138
LGALS4.P56470.OID20748.v1	Vascular dementia	13	1.47	1.25	1.72	2.39534e-06	169	31627	0.491351
LGALS4.P56470.OID20748.v1	Vascular dementia	14	1.45	1.24	1.7	4.04707e-06	172	31627	0.352984
LGALS4.P56470.OID20748.v1	Vascular dementia	15	1.45	1.24	1.7	4.04707e-06	172	31627	0.352984
LGALS4.P56470.OID20748.v1	Vascular dementia	16	1.45	1.24	1.7	4.04707e-06	172	31627	0.352984
LGALS4.P56470.OID20748.v1	Vascular dementia	17	1.45	1.24	1.7	4.04707e-06	172	31627	0.352984
LHPP.Q9H008.OID20749.v1	Vascular dementia	1	NA	NA	NA	NA	0	31627	11816
LHPP.Q9H008.OID20749.v1	Vascular dementia	2	0.79	0.25	2.52	0.686602	3	31627	11817
LHPP.Q9H008.OID20749.v1	Vascular dementia	3	0.97	0.51	1.83	0.914573	10	31627	11818
LHPP.Q9H008.OID20749.v1	Vascular dementia	4	1.02	0.62	1.7	0.92393	16	31627	11819
LHPP.Q9H008.OID20749.v1	Vascular dementia	5	0.89	0.61	1.3	0.546014	29	31627	11820
LHPP.Q9H008.OID20749.v1	Vascular dementia	6	0.88	0.65	1.19	0.406642	44	31627	0.568555
LHPP.Q9H008.OID20749.v1	Vascular dementia	7	0.85	0.66	1.11	0.242818	58	31627	0.452249
LHPP.Q9H008.OID20749.v1	Vascular dementia	8	0.93	0.74	1.18	0.556237	76	31627	0.593661
LHPP.Q9H008.OID20749.v1	Vascular dementia	9	0.95	0.77	1.17	0.605819	90	31627	0.700553
LHPP.Q9H008.OID20749.v1	Vascular dementia	10	0.93	0.78	1.12	0.469938	118	31627	0.951211
LHPP.Q9H008.OID20749.v1	Vascular dementia	11	1.01	0.85	1.19	0.936229	145	31627	0.155382
LHPP.Q9H008.OID20749.v1	Vascular dementia	12	0.97	0.83	1.13	0.696783	166	31627	0.675184
LHPP.Q9H008.OID20749.v1	Vascular dementia	13	0.97	0.83	1.14	0.734367	169	31627	0.587933
LHPP.Q9H008.OID20749.v1	Vascular dementia	14	0.96	0.83	1.12	0.642733	172	31627	0.790832
LHPP.Q9H008.OID20749.v1	Vascular dementia	15	0.96	0.83	1.12	0.642733	172	31627	0.790832
LHPP.Q9H008.OID20749.v1	Vascular dementia	16	0.96	0.83	1.12	0.642733	172	31627	0.790832
LHPP.Q9H008.OID20749.v1	Vascular dementia	17	0.96	0.83	1.12	0.642733	172	31627	0.790832
TPP1.O14773.OID20750.v1	Vascular dementia	1	NA	NA	NA	NA	0	31627	11833
TPP1.O14773.OID20750.v1	Vascular dementia	2	1.22	0.38	3.92	0.738785	3	31627	11834
TPP1.O14773.OID20750.v1	Vascular dementia	3	0.79	0.41	1.49	0.458867	10	31627	11835
TPP1.O14773.OID20750.v1	Vascular dementia	4	0.72	0.43	1.21	0.214566	16	31627	11836
TPP1.O14773.OID20750.v1	Vascular dementia	5	0.73	0.5	1.07	0.109732	29	31627	11837
TPP1.O14773.OID20750.v1	Vascular dementia	6	0.89	0.66	1.22	0.482341	44	31627	0.195631
TPP1.O14773.OID20750.v1	Vascular dementia	7	0.88	0.67	1.15	0.346718	58	31627	0.372611
TPP1.O14773.OID20750.v1	Vascular dementia	8	0.85	0.67	1.08	0.189098	76	31627	0.640557
TPP1.O14773.OID20750.v1	Vascular dementia	9	0.96	0.77	1.2	0.72742	90	31627	0.0839818
TPP1.O14773.OID20750.v1	Vascular dementia	10	0.97	0.8	1.18	0.771715	118	31627	0.167071
TPP1.O14773.OID20750.v1	Vascular dementia	11	0.95	0.8	1.12	0.522681	145	31627	0.397148
TPP1.O14773.OID20750.v1	Vascular dementia	12	0.99	0.84	1.16	0.859048	166	31627	0.143914
TPP1.O14773.OID20750.v1	Vascular dementia	13	1	0.85	1.17	0.965697	169	31627	0.0976816
TPP1.O14773.OID20750.v1	Vascular dementia	14	1	0.86	1.17	0.977527	172	31627	0.0907336
TPP1.O14773.OID20750.v1	Vascular dementia	15	1	0.86	1.17	0.977527	172	31627	0.0907336
TPP1.O14773.OID20750.v1	Vascular dementia	16	1	0.86	1.17	0.977527	172	31627	0.0907336
TPP1.O14773.OID20750.v1	Vascular dementia	17	1	0.86	1.17	0.977527	172	31627	0.0907336
CRELD2.Q6UXH1.OID20751.v1	Vascular dementia	1	NA	NA	NA	NA	0	31627	11850
CRELD2.Q6UXH1.OID20751.v1	Vascular dementia	2	1.29	0.4	4.15	0.67463	3	31627	11851
CRELD2.Q6UXH1.OID20751.v1	Vascular dementia	3	0.58	0.31	1.08	0.0851463	10	31627	11852
CRELD2.Q6UXH1.OID20751.v1	Vascular dementia	4	0.78	0.47	1.27	0.315266	16	31627	11853
CRELD2.Q6UXH1.OID20751.v1	Vascular dementia	5	0.79	0.54	1.14	0.205562	29	31627	11854
CRELD2.Q6UXH1.OID20751.v1	Vascular dementia	6	0.81	0.6	1.1	0.178527	44	31627	0.682224
CRELD2.Q6UXH1.OID20751.v1	Vascular dementia	7	0.78	0.6	1.02	0.0682087	58	31627	0.811194
CRELD2.Q6UXH1.OID20751.v1	Vascular dementia	8	0.81	0.64	1.02	0.0691689	76	31627	0.571033
CRELD2.Q6UXH1.OID20751.v1	Vascular dementia	9	0.85	0.68	1.05	0.13034	90	31627	0.235258
CRELD2.Q6UXH1.OID20751.v1	Vascular dementia	10	0.87	0.72	1.05	0.151084	118	31627	0.149135
CRELD2.Q6UXH1.OID20751.v1	Vascular dementia	11	0.81	0.68	0.95	0.0116104	145	31627	0.79912
CRELD2.Q6UXH1.OID20751.v1	Vascular dementia	12	0.82	0.7	0.95	0.010919	166	31627	0.951006
CRELD2.Q6UXH1.OID20751.v1	Vascular dementia	13	0.82	0.7	0.96	0.0121693	169	31627	0.959766
CRELD2.Q6UXH1.OID20751.v1	Vascular dementia	14	0.82	0.7	0.95	0.0103203	172	31627	0.99543
CRELD2.Q6UXH1.OID20751.v1	Vascular dementia	15	0.82	0.7	0.95	0.0103203	172	31627	0.99543
CRELD2.Q6UXH1.OID20751.v1	Vascular dementia	16	0.82	0.7	0.95	0.0103203	172	31627	0.99543
CRELD2.Q6UXH1.OID20751.v1	Vascular dementia	17	0.82	0.7	0.95	0.0103203	172	31627	0.99543
CTRC.Q99895.OID20752.v1	Vascular dementia	1	NA	NA	NA	NA	0	31627	11867
CTRC.Q99895.OID20752.v1	Vascular dementia	2	2.87	0.9	9.1	0.0734438	3	31627	11868
CTRC.Q99895.OID20752.v1	Vascular dementia	3	0.97	0.52	1.81	0.929286	10	31627	11869
CTRC.Q99895.OID20752.v1	Vascular dementia	4	0.98	0.6	1.59	0.927465	16	31627	11870
CTRC.Q99895.OID20752.v1	Vascular dementia	5	0.9	0.63	1.3	0.579574	29	31627	11871
CTRC.Q99895.OID20752.v1	Vascular dementia	6	1.01	0.76	1.35	0.943911	44	31627	0.805204
CTRC.Q99895.OID20752.v1	Vascular dementia	7	0.99	0.77	1.28	0.944707	58	31627	0.968439
CTRC.Q99895.OID20752.v1	Vascular dementia	8	1.02	0.82	1.27	0.86182	76	31627	0.85633
CTRC.Q99895.OID20752.v1	Vascular dementia	9	0.97	0.79	1.19	0.800034	90	31627	0.818483
CTRC.Q99895.OID20752.v1	Vascular dementia	10	0.98	0.82	1.17	0.827127	118	31627	0.981289
CTRC.Q99895.OID20752.v1	Vascular dementia	11	1.01	0.86	1.19	0.879721	145	31627	0.798128
CTRC.Q99895.OID20752.v1	Vascular dementia	12	0.99	0.85	1.15	0.883546	166	31627	0.792409
CTRC.Q99895.OID20752.v1	Vascular dementia	13	0.99	0.85	1.15	0.905121	169	31627	0.808085
CTRC.Q99895.OID20752.v1	Vascular dementia	14	1	0.86	1.16	0.990879	172	31627	0.981278
CTRC.Q99895.OID20752.v1	Vascular dementia	15	1	0.86	1.16	0.990879	172	31627	0.981278
CTRC.Q99895.OID20752.v1	Vascular dementia	16	1	0.86	1.16	0.990879	172	31627	0.981278
CTRC.Q99895.OID20752.v1	Vascular dementia	17	1	0.86	1.16	0.990879	172	31627	0.981278
MEPE.Q9NQ76.OID20753.v1	Vascular dementia	1	NA	NA	NA	NA	0	31627	11884
MEPE.Q9NQ76.OID20753.v1	Vascular dementia	2	0.94	0.29	2.99	0.91419	3	31627	11885
MEPE.Q9NQ76.OID20753.v1	Vascular dementia	3	0.54	0.28	1.04	0.0675086	10	31627	11886
MEPE.Q9NQ76.OID20753.v1	Vascular dementia	4	0.86	0.52	1.43	0.571196	16	31627	11887
MEPE.Q9NQ76.OID20753.v1	Vascular dementia	5	0.85	0.59	1.25	0.414093	29	31627	11888
MEPE.Q9NQ76.OID20753.v1	Vascular dementia	6	1.04	0.77	1.41	0.795278	44	31627	0.175229
MEPE.Q9NQ76.OID20753.v1	Vascular dementia	7	1.03	0.79	1.35	0.799574	58	31627	0.554331
MEPE.Q9NQ76.OID20753.v1	Vascular dementia	8	1.03	0.81	1.29	0.829053	76	31627	0.572034
MEPE.Q9NQ76.OID20753.v1	Vascular dementia	9	1.05	0.85	1.3	0.668732	90	31627	0.670781
MEPE.Q9NQ76.OID20753.v1	Vascular dementia	10	0.96	0.8	1.16	0.668426	118	31627	0.285025
MEPE.Q9NQ76.OID20753.v1	Vascular dementia	11	0.99	0.84	1.17	0.898107	145	31627	0.801566
MEPE.Q9NQ76.OID20753.v1	Vascular dementia	12	1	0.86	1.17	0.969249	166	31627	0.947794
MEPE.Q9NQ76.OID20753.v1	Vascular dementia	13	1.01	0.86	1.18	0.891603	169	31627	0.886271
MEPE.Q9NQ76.OID20753.v1	Vascular dementia	14	1.01	0.87	1.18	0.857389	172	31627	0.904549
MEPE.Q9NQ76.OID20753.v1	Vascular dementia	15	1.01	0.87	1.18	0.857389	172	31627	0.904549
MEPE.Q9NQ76.OID20753.v1	Vascular dementia	16	1.01	0.87	1.18	0.857389	172	31627	0.904549
MEPE.Q9NQ76.OID20753.v1	Vascular dementia	17	1.01	0.87	1.18	0.857389	172	31627	0.904549
CDON.Q4KMG0.OID20754.v1	Vascular dementia	1	NA	NA	NA	NA	0	31627	11901
CDON.Q4KMG0.OID20754.v1	Vascular dementia	2	0.43	0.13	1.46	0.175224	3	31627	11902
CDON.Q4KMG0.OID20754.v1	Vascular dementia	3	0.58	0.3	1.14	0.112308	10	31627	11903
CDON.Q4KMG0.OID20754.v1	Vascular dementia	4	0.71	0.42	1.19	0.193184	16	31627	11904
CDON.Q4KMG0.OID20754.v1	Vascular dementia	5	0.65	0.44	0.95	0.0267827	29	31627	11905
CDON.Q4KMG0.OID20754.v1	Vascular dementia	6	0.69	0.5	0.94	0.0177408	44	31627	0.70421
CDON.Q4KMG0.OID20754.v1	Vascular dementia	7	0.79	0.61	1.04	0.0892597	58	31627	0.0908822
CDON.Q4KMG0.OID20754.v1	Vascular dementia	8	0.93	0.74	1.18	0.549819	76	31627	0.00439981
CDON.Q4KMG0.OID20754.v1	Vascular dementia	9	0.92	0.74	1.13	0.42679	90	31627	0.0357338
CDON.Q4KMG0.OID20754.v1	Vascular dementia	10	0.91	0.75	1.09	0.299199	118	31627	0.140828
CDON.Q4KMG0.OID20754.v1	Vascular dementia	11	0.92	0.78	1.09	0.350242	145	31627	0.169246
CDON.Q4KMG0.OID20754.v1	Vascular dementia	12	0.9	0.77	1.05	0.180615	166	31627	0.55504
CDON.Q4KMG0.OID20754.v1	Vascular dementia	13	0.91	0.78	1.06	0.233112	169	31627	0.431952
CDON.Q4KMG0.OID20754.v1	Vascular dementia	14	0.91	0.78	1.06	0.211603	172	31627	0.500337
CDON.Q4KMG0.OID20754.v1	Vascular dementia	15	0.91	0.78	1.06	0.211603	172	31627	0.500337
CDON.Q4KMG0.OID20754.v1	Vascular dementia	16	0.91	0.78	1.06	0.211603	172	31627	0.500337
CDON.Q4KMG0.OID20754.v1	Vascular dementia	17	0.91	0.78	1.06	0.211603	172	31627	0.500337
ADGRE2.Q9UHX3.OID20755.v1	Vascular dementia	1	NA	NA	NA	NA	0	31627	11918
ADGRE2.Q9UHX3.OID20755.v1	Vascular dementia	2	0.73	0.23	2.34	0.593229	3	31627	11919
ADGRE2.Q9UHX3.OID20755.v1	Vascular dementia	3	0.65	0.34	1.25	0.198248	10	31627	11920
ADGRE2.Q9UHX3.OID20755.v1	Vascular dementia	4	1.07	0.64	1.79	0.800409	16	31627	11921
ADGRE2.Q9UHX3.OID20755.v1	Vascular dementia	5	1.17	0.8	1.72	0.416845	29	31627	11922
ADGRE2.Q9UHX3.OID20755.v1	Vascular dementia	6	1.28	0.93	1.74	0.128689	44	31627	0.432684
ADGRE2.Q9UHX3.OID20755.v1	Vascular dementia	7	1.2	0.91	1.57	0.198304	58	31627	0.958828
ADGRE2.Q9UHX3.OID20755.v1	Vascular dementia	8	1.24	0.98	1.58	0.0741772	76	31627	0.682173
ADGRE2.Q9UHX3.OID20755.v1	Vascular dementia	9	1.15	0.93	1.44	0.200093	90	31627	0.388335
ADGRE2.Q9UHX3.OID20755.v1	Vascular dementia	10	1.13	0.93	1.36	0.217954	118	31627	0.348423
ADGRE2.Q9UHX3.OID20755.v1	Vascular dementia	11	1.15	0.97	1.37	0.109473	145	31627	0.74948
ADGRE2.Q9UHX3.OID20755.v1	Vascular dementia	12	1.14	0.97	1.34	0.100818	166	31627	0.658734
ADGRE2.Q9UHX3.OID20755.v1	Vascular dementia	13	1.14	0.97	1.34	0.104622	169	31627	0.515119
ADGRE2.Q9UHX3.OID20755.v1	Vascular dementia	14	1.13	0.97	1.32	0.12812	172	31627	0.370524
ADGRE2.Q9UHX3.OID20755.v1	Vascular dementia	15	1.13	0.97	1.32	0.12812	172	31627	0.370524
ADGRE2.Q9UHX3.OID20755.v1	Vascular dementia	16	1.13	0.97	1.32	0.12812	172	31627	0.370524
ADGRE2.Q9UHX3.OID20755.v1	Vascular dementia	17	1.13	0.97	1.32	0.12812	172	31627	0.370524
AGER.Q15109.OID20756.v1	Vascular dementia	1	NA	NA	NA	NA	0	31627	11935
AGER.Q15109.OID20756.v1	Vascular dementia	2	0.95	0.29	3.09	0.93397	3	31627	11936
AGER.Q15109.OID20756.v1	Vascular dementia	3	0.77	0.4	1.48	0.436771	10	31627	11937
AGER.Q15109.OID20756.v1	Vascular dementia	4	1.17	0.71	1.92	0.53216	16	31627	11938
AGER.Q15109.OID20756.v1	Vascular dementia	5	1.05	0.72	1.52	0.80837	29	31627	11939
AGER.Q15109.OID20756.v1	Vascular dementia	6	1.05	0.78	1.42	0.738236	44	31627	0.625606
AGER.Q15109.OID20756.v1	Vascular dementia	7	1.09	0.84	1.41	0.528714	58	31627	0.490953
AGER.Q15109.OID20756.v1	Vascular dementia	8	1.03	0.82	1.29	0.811139	76	31627	0.751554
AGER.Q15109.OID20756.v1	Vascular dementia	9	1.07	0.87	1.32	0.521746	90	31627	0.479619
AGER.Q15109.OID20756.v1	Vascular dementia	10	1.1	0.91	1.32	0.324361	118	31627	0.337176
AGER.Q15109.OID20756.v1	Vascular dementia	11	1.06	0.9	1.26	0.463249	145	31627	0.872116
AGER.Q15109.OID20756.v1	Vascular dementia	12	1.02	0.87	1.19	0.845757	166	31627	0.249261
AGER.Q15109.OID20756.v1	Vascular dementia	13	1.01	0.87	1.18	0.894806	169	31627	0.229971
AGER.Q15109.OID20756.v1	Vascular dementia	14	1.01	0.87	1.18	0.859845	172	31627	0.296396
AGER.Q15109.OID20756.v1	Vascular dementia	15	1.01	0.87	1.18	0.859845	172	31627	0.296396
AGER.Q15109.OID20756.v1	Vascular dementia	16	1.01	0.87	1.18	0.859845	172	31627	0.296396
AGER.Q15109.OID20756.v1	Vascular dementia	17	1.01	0.87	1.18	0.859845	172	31627	0.296396
IL1R2.P27930.OID20757.v1	Vascular dementia	1	NA	NA	NA	NA	0	31627	11952
IL1R2.P27930.OID20757.v1	Vascular dementia	2	1.9	0.61	5.97	0.27084	3	31627	11953
IL1R2.P27930.OID20757.v1	Vascular dementia	3	0.72	0.38	1.35	0.302792	10	31627	11954
IL1R2.P27930.OID20757.v1	Vascular dementia	4	1.01	0.62	1.65	0.969955	16	31627	11955
IL1R2.P27930.OID20757.v1	Vascular dementia	5	1.02	0.7	1.46	0.935068	29	31627	11956
IL1R2.P27930.OID20757.v1	Vascular dementia	6	0.96	0.72	1.3	0.808945	44	31627	0.752654
IL1R2.P27930.OID20757.v1	Vascular dementia	7	0.89	0.69	1.15	0.388715	58	31627	0.355173
IL1R2.P27930.OID20757.v1	Vascular dementia	8	0.95	0.76	1.19	0.673536	76	31627	0.848179
IL1R2.P27930.OID20757.v1	Vascular dementia	9	0.99	0.81	1.22	0.920186	90	31627	0.773594
IL1R2.P27930.OID20757.v1	Vascular dementia	10	1.02	0.86	1.23	0.795737	118	31627	0.52678
IL1R2.P27930.OID20757.v1	Vascular dementia	11	1.06	0.9	1.25	0.480976	145	31627	0.21493
IL1R2.P27930.OID20757.v1	Vascular dementia	12	1.09	0.93	1.26	0.286395	166	31627	0.143613
IL1R2.P27930.OID20757.v1	Vascular dementia	13	1.09	0.93	1.26	0.280882	169	31627	0.189461
IL1R2.P27930.OID20757.v1	Vascular dementia	14	1.07	0.92	1.24	0.385505	172	31627	0.419888
IL1R2.P27930.OID20757.v1	Vascular dementia	15	1.07	0.92	1.24	0.385505	172	31627	0.419888
IL1R2.P27930.OID20757.v1	Vascular dementia	16	1.07	0.92	1.24	0.385505	172	31627	0.419888
IL1R2.P27930.OID20757.v1	Vascular dementia	17	1.07	0.92	1.24	0.385505	172	31627	0.419888
ESM1.Q9NQ30.OID20758.v1	Vascular dementia	1	NA	NA	NA	NA	0	31627	11969
ESM1.Q9NQ30.OID20758.v1	Vascular dementia	2	1.52	0.48	4.82	0.472483	3	31627	11970
ESM1.Q9NQ30.OID20758.v1	Vascular dementia	3	1.33	0.7	2.52	0.386113	10	31627	11971
ESM1.Q9NQ30.OID20758.v1	Vascular dementia	4	0.99	0.6	1.64	0.976484	16	31627	11972
ESM1.Q9NQ30.OID20758.v1	Vascular dementia	5	1.28	0.88	1.86	0.198989	29	31627	11973
ESM1.Q9NQ30.OID20758.v1	Vascular dementia	6	1.31	0.96	1.77	0.0867109	44	31627	0.792922
ESM1.Q9NQ30.OID20758.v1	Vascular dementia	7	1.29	0.99	1.68	0.0580656	58	31627	0.982563
ESM1.Q9NQ30.OID20758.v1	Vascular dementia	8	1.16	0.92	1.46	0.221816	76	31627	0.134239
ESM1.Q9NQ30.OID20758.v1	Vascular dementia	9	1.15	0.93	1.43	0.190666	90	31627	0.278365
ESM1.Q9NQ30.OID20758.v1	Vascular dementia	10	1.13	0.94	1.36	0.196218	118	31627	0.279754
ESM1.Q9NQ30.OID20758.v1	Vascular dementia	11	1.16	0.98	1.38	0.0766268	145	31627	0.657746
ESM1.Q9NQ30.OID20758.v1	Vascular dementia	12	1.11	0.95	1.3	0.1929	166	31627	0.231971
ESM1.Q9NQ30.OID20758.v1	Vascular dementia	13	1.11	0.95	1.29	0.206324	169	31627	0.195565
ESM1.Q9NQ30.OID20758.v1	Vascular dementia	14	1.12	0.96	1.3	0.16277	172	31627	0.300448
ESM1.Q9NQ30.OID20758.v1	Vascular dementia	15	1.12	0.96	1.3	0.16277	172	31627	0.300448
ESM1.Q9NQ30.OID20758.v1	Vascular dementia	16	1.12	0.96	1.3	0.16277	172	31627	0.300448
ESM1.Q9NQ30.OID20758.v1	Vascular dementia	17	1.12	0.96	1.3	0.16277	172	31627	0.300448
SPON1.Q9HCB6.OID20759.v1	Vascular dementia	1	NA	NA	NA	NA	0	31627	11986
SPON1.Q9HCB6.OID20759.v1	Vascular dementia	2	3.36	0.96	11.74	0.0580261	3	31627	11987
SPON1.Q9HCB6.OID20759.v1	Vascular dementia	3	1.9	1	3.61	0.0497463	10	31627	11988
SPON1.Q9HCB6.OID20759.v1	Vascular dementia	4	1.88	1.13	3.12	0.0145646	16	31627	11989
SPON1.Q9HCB6.OID20759.v1	Vascular dementia	5	1.61	1.11	2.35	0.0126886	29	31627	11990
SPON1.Q9HCB6.OID20759.v1	Vascular dementia	6	1.79	1.31	2.44	0.000220771	44	31627	0.392382
SPON1.Q9HCB6.OID20759.v1	Vascular dementia	7	1.79	1.36	2.34	2.57008e-05	58	31627	0.32411
SPON1.Q9HCB6.OID20759.v1	Vascular dementia	8	1.61	1.27	2.04	8.44109e-05	76	31627	0.539392
SPON1.Q9HCB6.OID20759.v1	Vascular dementia	9	1.61	1.3	2.01	1.73891e-05	90	31627	0.749304
SPON1.Q9HCB6.OID20759.v1	Vascular dementia	10	1.5	1.24	1.81	3.47811e-05	118	31627	0.453196
SPON1.Q9HCB6.OID20759.v1	Vascular dementia	11	1.39	1.17	1.65	0.000171903	145	31627	0.0516481
SPON1.Q9HCB6.OID20759.v1	Vascular dementia	12	1.31	1.12	1.54	0.000951847	166	31627	0.00660861
SPON1.Q9HCB6.OID20759.v1	Vascular dementia	13	1.32	1.12	1.55	0.000707375	169	31627	0.0120967
SPON1.Q9HCB6.OID20759.v1	Vascular dementia	14	1.31	1.12	1.54	0.000807011	172	31627	0.0135324
SPON1.Q9HCB6.OID20759.v1	Vascular dementia	15	1.31	1.12	1.54	0.000807011	172	31627	0.0135324
SPON1.Q9HCB6.OID20759.v1	Vascular dementia	16	1.31	1.12	1.54	0.000807011	172	31627	0.0135324
SPON1.Q9HCB6.OID20759.v1	Vascular dementia	17	1.31	1.12	1.54	0.000807011	172	31627	0.0135324
ATP5IF1.Q9UII2.OID20760.v1	Vascular dementia	1	NA	NA	NA	NA	0	31627	12003
ATP5IF1.Q9UII2.OID20760.v1	Vascular dementia	2	1.47	0.45	4.83	0.528589	3	31627	12004
ATP5IF1.Q9UII2.OID20760.v1	Vascular dementia	3	0.59	0.31	1.13	0.111326	10	31627	12005
ATP5IF1.Q9UII2.OID20760.v1	Vascular dementia	4	0.67	0.4	1.11	0.118323	16	31627	12006
ATP5IF1.Q9UII2.OID20760.v1	Vascular dementia	5	0.68	0.47	0.99	0.0465349	29	31627	12007
ATP5IF1.Q9UII2.OID20760.v1	Vascular dementia	6	0.72	0.53	0.97	0.0325435	44	31627	0.56634
ATP5IF1.Q9UII2.OID20760.v1	Vascular dementia	7	0.73	0.56	0.95	0.018423	58	31627	0.486262
ATP5IF1.Q9UII2.OID20760.v1	Vascular dementia	8	0.76	0.61	0.96	0.0188108	76	31627	0.279993
ATP5IF1.Q9UII2.OID20760.v1	Vascular dementia	9	0.81	0.66	1	0.0499135	90	31627	0.0813902
ATP5IF1.Q9UII2.OID20760.v1	Vascular dementia	10	0.83	0.69	0.99	0.0400085	118	31627	0.110317
ATP5IF1.Q9UII2.OID20760.v1	Vascular dementia	11	0.78	0.66	0.92	0.00263774	145	31627	0.827759
ATP5IF1.Q9UII2.OID20760.v1	Vascular dementia	12	0.8	0.68	0.93	0.0038014	166	31627	0.508109
ATP5IF1.Q9UII2.OID20760.v1	Vascular dementia	13	0.8	0.69	0.94	0.00495905	169	31627	0.423269
ATP5IF1.Q9UII2.OID20760.v1	Vascular dementia	14	0.8	0.69	0.93	0.00425328	172	31627	0.46907
ATP5IF1.Q9UII2.OID20760.v1	Vascular dementia	15	0.8	0.69	0.93	0.00425328	172	31627	0.46907
ATP5IF1.Q9UII2.OID20760.v1	Vascular dementia	16	0.8	0.69	0.93	0.00425328	172	31627	0.46907
ATP5IF1.Q9UII2.OID20760.v1	Vascular dementia	17	0.8	0.69	0.93	0.00425328	172	31627	0.46907
SKAP2.O75563.OID20761.v1	Vascular dementia	1	NA	NA	NA	NA	0	31627	12020
SKAP2.O75563.OID20761.v1	Vascular dementia	2	1.02	0.31	3.35	0.968489	3	31627	12021
SKAP2.O75563.OID20761.v1	Vascular dementia	3	0.58	0.31	1.09	0.0900979	10	31627	12022
SKAP2.O75563.OID20761.v1	Vascular dementia	4	0.63	0.38	1.03	0.0677337	16	31627	12023
SKAP2.O75563.OID20761.v1	Vascular dementia	5	0.61	0.42	0.89	0.0091423	29	31627	12024
SKAP2.O75563.OID20761.v1	Vascular dementia	6	0.72	0.53	0.96	0.0282279	44	31627	0.165737
SKAP2.O75563.OID20761.v1	Vascular dementia	7	0.69	0.53	0.9	0.00541195	58	31627	0.532413
SKAP2.O75563.OID20761.v1	Vascular dementia	8	0.71	0.57	0.89	0.00346367	76	31627	0.381033
SKAP2.O75563.OID20761.v1	Vascular dementia	9	0.74	0.6	0.91	0.00509458	90	31627	0.207473
SKAP2.O75563.OID20761.v1	Vascular dementia	10	0.76	0.64	0.92	0.00369372	118	31627	0.16128
SKAP2.O75563.OID20761.v1	Vascular dementia	11	0.74	0.62	0.87	0.000249756	145	31627	0.608195
SKAP2.O75563.OID20761.v1	Vascular dementia	12	0.76	0.65	0.89	0.000485233	166	31627	0.279444
SKAP2.O75563.OID20761.v1	Vascular dementia	13	0.77	0.66	0.9	0.000957075	169	31627	0.158823
SKAP2.O75563.OID20761.v1	Vascular dementia	14	0.77	0.66	0.9	0.000671828	172	31627	0.219527
SKAP2.O75563.OID20761.v1	Vascular dementia	15	0.77	0.66	0.9	0.000671828	172	31627	0.219527
SKAP2.O75563.OID20761.v1	Vascular dementia	16	0.77	0.66	0.9	0.000671828	172	31627	0.219527
SKAP2.O75563.OID20761.v1	Vascular dementia	17	0.77	0.66	0.9	0.000671828	172	31627	0.219527
CXCL1.P09341.OID20762.v1	Vascular dementia	1	NA	NA	NA	NA	0	31627	12037
CXCL1.P09341.OID20762.v1	Vascular dementia	2	0.79	0.25	2.54	0.692908	3	31627	12038
CXCL1.P09341.OID20762.v1	Vascular dementia	3	0.72	0.38	1.36	0.303746	10	31627	12039
CXCL1.P09341.OID20762.v1	Vascular dementia	4	0.82	0.5	1.35	0.439325	16	31627	12040
CXCL1.P09341.OID20762.v1	Vascular dementia	5	0.79	0.54	1.14	0.205451	29	31627	12041
CXCL1.P09341.OID20762.v1	Vascular dementia	6	0.78	0.58	1.05	0.106287	44	31627	0.891269
CXCL1.P09341.OID20762.v1	Vascular dementia	7	0.77	0.59	0.99	0.0455406	58	31627	0.859463
CXCL1.P09341.OID20762.v1	Vascular dementia	8	0.82	0.66	1.03	0.0958273	76	31627	0.432584
CXCL1.P09341.OID20762.v1	Vascular dementia	9	0.88	0.72	1.09	0.241888	90	31627	0.0791096
CXCL1.P09341.OID20762.v1	Vascular dementia	10	0.86	0.71	1.03	0.0941993	118	31627	0.336614
CXCL1.P09341.OID20762.v1	Vascular dementia	11	0.8	0.67	0.94	0.006781	145	31627	0.721292
CXCL1.P09341.OID20762.v1	Vascular dementia	12	0.81	0.7	0.95	0.00808565	166	31627	0.923621
CXCL1.P09341.OID20762.v1	Vascular dementia	13	0.82	0.7	0.95	0.00903716	169	31627	0.888834
CXCL1.P09341.OID20762.v1	Vascular dementia	14	0.82	0.71	0.96	0.0107677	172	31627	0.784211
CXCL1.P09341.OID20762.v1	Vascular dementia	15	0.82	0.71	0.96	0.0107677	172	31627	0.784211
CXCL1.P09341.OID20762.v1	Vascular dementia	16	0.82	0.71	0.96	0.0107677	172	31627	0.784211
CXCL1.P09341.OID20762.v1	Vascular dementia	17	0.82	0.71	0.96	0.0107677	172	31627	0.784211
PRSS8.Q16651.OID20763.v1	Vascular dementia	1	NA	NA	NA	NA	0	31627	12054
PRSS8.Q16651.OID20763.v1	Vascular dementia	2	1.66	0.46	6.02	0.440213	3	31627	12055
PRSS8.Q16651.OID20763.v1	Vascular dementia	3	0.98	0.48	1.99	0.957036	10	31627	12056
PRSS8.Q16651.OID20763.v1	Vascular dementia	4	1.22	0.7	2.15	0.48157	16	31627	12057
PRSS8.Q16651.OID20763.v1	Vascular dementia	5	1.02	0.67	1.55	0.933326	29	31627	12058
PRSS8.Q16651.OID20763.v1	Vascular dementia	6	1.15	0.81	1.62	0.427831	44	31627	0.341355
PRSS8.Q16651.OID20763.v1	Vascular dementia	7	1.17	0.86	1.57	0.317287	58	31627	0.511529
PRSS8.Q16651.OID20763.v1	Vascular dementia	8	1.14	0.87	1.48	0.343963	76	31627	0.744972
PRSS8.Q16651.OID20763.v1	Vascular dementia	9	1.2	0.94	1.53	0.139895	90	31627	0.736486
PRSS8.Q16651.OID20763.v1	Vascular dementia	10	1.25	1.01	1.54	0.0426057	118	31627	0.551799
PRSS8.Q16651.OID20763.v1	Vascular dementia	11	1.24	1.02	1.5	0.0290433	145	31627	0.517807
PRSS8.Q16651.OID20763.v1	Vascular dementia	12	1.24	1.04	1.48	0.0190901	166	31627	0.564221
PRSS8.Q16651.OID20763.v1	Vascular dementia	13	1.24	1.04	1.49	0.0161081	169	31627	0.463985
PRSS8.Q16651.OID20763.v1	Vascular dementia	14	1.23	1.03	1.47	0.0211535	172	31627	0.666084
PRSS8.Q16651.OID20763.v1	Vascular dementia	15	1.23	1.03	1.47	0.0211535	172	31627	0.666084
PRSS8.Q16651.OID20763.v1	Vascular dementia	16	1.23	1.03	1.47	0.0211535	172	31627	0.666084
PRSS8.Q16651.OID20763.v1	Vascular dementia	17	1.23	1.03	1.47	0.0211535	172	31627	0.666084
PLAUR.Q03405.OID20764.v1	Vascular dementia	1	NA	NA	NA	NA	0	31627	12071
PLAUR.Q03405.OID20764.v1	Vascular dementia	2	3.22	0.9	11.54	0.0727753	3	31627	12072
PLAUR.Q03405.OID20764.v1	Vascular dementia	3	1.48	0.76	2.9	0.252121	10	31627	12073
PLAUR.Q03405.OID20764.v1	Vascular dementia	4	1.64	0.95	2.81	0.0735277	16	31627	12074
PLAUR.Q03405.OID20764.v1	Vascular dementia	5	1.61	1.08	2.41	0.018946	29	31627	12075
PLAUR.Q03405.OID20764.v1	Vascular dementia	6	1.43	1.03	2	0.0335436	44	31627	0.59005
PLAUR.Q03405.OID20764.v1	Vascular dementia	7	1.41	1.05	1.89	0.0219195	58	31627	0.897375
PLAUR.Q03405.OID20764.v1	Vascular dementia	8	1.29	1	1.67	0.048976	76	31627	0.455685
PLAUR.Q03405.OID20764.v1	Vascular dementia	9	1.45	1.14	1.83	0.00202958	90	31627	0.47701
PLAUR.Q03405.OID20764.v1	Vascular dementia	10	1.46	1.19	1.79	0.000347672	118	31627	0.300218
PLAUR.Q03405.OID20764.v1	Vascular dementia	11	1.35	1.12	1.63	0.00139128	145	31627	0.615356
PLAUR.Q03405.OID20764.v1	Vascular dementia	12	1.36	1.14	1.61	0.000637808	166	31627	0.729295
PLAUR.Q03405.OID20764.v1	Vascular dementia	13	1.36	1.15	1.62	0.000445907	169	31627	0.948377
PLAUR.Q03405.OID20764.v1	Vascular dementia	14	1.35	1.14	1.6	0.000581767	172	31627	0.901884
PLAUR.Q03405.OID20764.v1	Vascular dementia	15	1.35	1.14	1.6	0.000581767	172	31627	0.901884
PLAUR.Q03405.OID20764.v1	Vascular dementia	16	1.35	1.14	1.6	0.000581767	172	31627	0.901884
PLAUR.Q03405.OID20764.v1	Vascular dementia	17	1.35	1.14	1.6	0.000581767	172	31627	0.901884
CCL22.O00626.OID20765.v1	Vascular dementia	1	NA	NA	NA	NA	0	31627	12088
CCL22.O00626.OID20765.v1	Vascular dementia	2	7.69	1.9	31.03	0.00417987	3	31627	12089
CCL22.O00626.OID20765.v1	Vascular dementia	3	1.35	0.69	2.61	0.381582	10	31627	12090
CCL22.O00626.OID20765.v1	Vascular dementia	4	1.24	0.74	2.08	0.416658	16	31627	12091
CCL22.O00626.OID20765.v1	Vascular dementia	5	0.75	0.52	1.1	0.145416	29	31627	12092
CCL22.O00626.OID20765.v1	Vascular dementia	6	0.81	0.6	1.1	0.177171	44	31627	0.444095
CCL22.O00626.OID20765.v1	Vascular dementia	7	0.89	0.68	1.16	0.390961	58	31627	0.390852
CCL22.O00626.OID20765.v1	Vascular dementia	8	0.93	0.74	1.18	0.566678	76	31627	0.228261
CCL22.O00626.OID20765.v1	Vascular dementia	9	1	0.8	1.24	0.984241	90	31627	0.0596948
CCL22.O00626.OID20765.v1	Vascular dementia	10	0.98	0.81	1.18	0.840284	118	31627	0.120525
CCL22.O00626.OID20765.v1	Vascular dementia	11	0.97	0.82	1.15	0.726215	145	31627	0.429219
CCL22.O00626.OID20765.v1	Vascular dementia	12	1	0.85	1.17	0.98074	166	31627	0.264954
CCL22.O00626.OID20765.v1	Vascular dementia	13	1	0.86	1.18	0.97013	169	31627	0.22791
CCL22.O00626.OID20765.v1	Vascular dementia	14	1	0.86	1.17	0.983062	172	31627	0.22068
CCL22.O00626.OID20765.v1	Vascular dementia	15	1	0.86	1.17	0.983062	172	31627	0.22068
CCL22.O00626.OID20765.v1	Vascular dementia	16	1	0.86	1.17	0.983062	172	31627	0.22068
CCL22.O00626.OID20765.v1	Vascular dementia	17	1	0.86	1.17	0.983062	172	31627	0.22068
PRELP.P51888.OID20766.v1	Vascular dementia	1	NA	NA	NA	NA	0	31627	12105
PRELP.P51888.OID20766.v1	Vascular dementia	2	0.62	0.23	1.71	0.357466	3	31627	12106
PRELP.P51888.OID20766.v1	Vascular dementia	3	0.65	0.36	1.18	0.15983	10	31627	12107
PRELP.P51888.OID20766.v1	Vascular dementia	4	0.87	0.53	1.4	0.561754	16	31627	12108
PRELP.P51888.OID20766.v1	Vascular dementia	5	0.87	0.61	1.24	0.42978	29	31627	12109
PRELP.P51888.OID20766.v1	Vascular dementia	6	1.12	0.83	1.52	0.467543	44	31627	0.0286247
PRELP.P51888.OID20766.v1	Vascular dementia	7	1.1	0.85	1.43	0.481327	58	31627	0.144989
PRELP.P51888.OID20766.v1	Vascular dementia	8	1.09	0.87	1.37	0.456522	76	31627	0.447734
PRELP.P51888.OID20766.v1	Vascular dementia	9	1.2	0.97	1.49	0.0935194	90	31627	0.106197
PRELP.P51888.OID20766.v1	Vascular dementia	10	1.16	0.97	1.4	0.110889	118	31627	0.497579
PRELP.P51888.OID20766.v1	Vascular dementia	11	1.15	0.97	1.35	0.113153	145	31627	0.873956
PRELP.P51888.OID20766.v1	Vascular dementia	12	1.08	0.92	1.26	0.341223	166	31627	0.286869
PRELP.P51888.OID20766.v1	Vascular dementia	13	1.07	0.92	1.25	0.376914	169	31627	0.230747
PRELP.P51888.OID20766.v1	Vascular dementia	14	1.06	0.91	1.23	0.448637	172	31627	0.162367
PRELP.P51888.OID20766.v1	Vascular dementia	15	1.06	0.91	1.23	0.448637	172	31627	0.162367
PRELP.P51888.OID20766.v1	Vascular dementia	16	1.06	0.91	1.23	0.448637	172	31627	0.162367
PRELP.P51888.OID20766.v1	Vascular dementia	17	1.06	0.91	1.23	0.448637	172	31627	0.162367
MATN2.O00339.OID20767.v1	Vascular dementia	1	NA	NA	NA	NA	0	31627	12122
MATN2.O00339.OID20767.v1	Vascular dementia	2	3.05	0.87	10.69	0.0812702	3	31627	12123
MATN2.O00339.OID20767.v1	Vascular dementia	3	2	1.07	3.73	0.0297102	10	31627	12124
MATN2.O00339.OID20767.v1	Vascular dementia	4	1.53	0.92	2.53	0.0992663	16	31627	12125
MATN2.O00339.OID20767.v1	Vascular dementia	5	1.48	1.01	2.15	0.0421235	29	31627	12126
MATN2.O00339.OID20767.v1	Vascular dementia	6	1.25	0.92	1.7	0.153355	44	31627	0.238674
MATN2.O00339.OID20767.v1	Vascular dementia	7	1.21	0.93	1.59	0.155331	58	31627	0.572812
MATN2.O00339.OID20767.v1	Vascular dementia	8	1.16	0.91	1.46	0.22736	76	31627	0.223893
MATN2.O00339.OID20767.v1	Vascular dementia	9	1.17	0.94	1.45	0.163901	90	31627	0.606152
MATN2.O00339.OID20767.v1	Vascular dementia	10	1.11	0.92	1.34	0.267109	118	31627	0.583675
MATN2.O00339.OID20767.v1	Vascular dementia	11	1.11	0.94	1.32	0.218831	145	31627	0.564984
MATN2.O00339.OID20767.v1	Vascular dementia	12	1.07	0.92	1.26	0.381483	166	31627	0.266199
MATN2.O00339.OID20767.v1	Vascular dementia	13	1.08	0.92	1.26	0.367441	169	31627	0.245221
MATN2.O00339.OID20767.v1	Vascular dementia	14	1.07	0.91	1.25	0.407138	172	31627	0.231439
MATN2.O00339.OID20767.v1	Vascular dementia	15	1.07	0.91	1.25	0.407138	172	31627	0.231439
MATN2.O00339.OID20767.v1	Vascular dementia	16	1.07	0.91	1.25	0.407138	172	31627	0.231439
MATN2.O00339.OID20767.v1	Vascular dementia	17	1.07	0.91	1.25	0.407138	172	31627	0.231439
LTBR.P36941.OID20768.v1	Vascular dementia	1	NA	NA	NA	NA	0	31627	12139
LTBR.P36941.OID20768.v1	Vascular dementia	2	3.33	0.96	11.57	0.0587784	3	31627	12140
LTBR.P36941.OID20768.v1	Vascular dementia	3	1.37	0.73	2.55	0.329317	10	31627	12141
LTBR.P36941.OID20768.v1	Vascular dementia	4	1.64	0.99	2.72	0.0568234	16	31627	12142
LTBR.P36941.OID20768.v1	Vascular dementia	5	1.33	0.91	1.93	0.138618	29	31627	12143
LTBR.P36941.OID20768.v1	Vascular dementia	6	1.43	1.05	1.96	0.0223684	44	31627	0.911009
LTBR.P36941.OID20768.v1	Vascular dementia	7	1.38	1.05	1.81	0.0192468	58	31627	0.972874
LTBR.P36941.OID20768.v1	Vascular dementia	8	1.3	1.02	1.64	0.031681	76	31627	0.623875
LTBR.P36941.OID20768.v1	Vascular dementia	9	1.32	1.06	1.64	0.0122258	90	31627	0.792294
LTBR.P36941.OID20768.v1	Vascular dementia	10	1.23	1.02	1.49	0.0315348	118	31627	0.335377
LTBR.P36941.OID20768.v1	Vascular dementia	11	1.2	1.02	1.43	0.0324434	145	31627	0.30971
LTBR.P36941.OID20768.v1	Vascular dementia	12	1.2	1.02	1.41	0.0237669	166	31627	0.354251
LTBR.P36941.OID20768.v1	Vascular dementia	13	1.21	1.03	1.42	0.018816	169	31627	0.454262
LTBR.P36941.OID20768.v1	Vascular dementia	14	1.21	1.03	1.42	0.0173261	172	31627	0.473718
LTBR.P36941.OID20768.v1	Vascular dementia	15	1.21	1.03	1.42	0.0173261	172	31627	0.473718
LTBR.P36941.OID20768.v1	Vascular dementia	16	1.21	1.03	1.42	0.0173261	172	31627	0.473718
LTBR.P36941.OID20768.v1	Vascular dementia	17	1.21	1.03	1.42	0.0173261	172	31627	0.473718
LAMA4.Q16363.OID20769.v1	Vascular dementia	1	NA	NA	NA	NA	0	31627	12156
LAMA4.Q16363.OID20769.v1	Vascular dementia	2	2.95	0.87	9.99	0.0819392	3	31627	12157
LAMA4.Q16363.OID20769.v1	Vascular dementia	3	1.12	0.6	2.1	0.716015	10	31627	12158
LAMA4.Q16363.OID20769.v1	Vascular dementia	4	1.11	0.68	1.82	0.666272	16	31627	12159
LAMA4.Q16363.OID20769.v1	Vascular dementia	5	0.98	0.68	1.41	0.894251	29	31627	12160
LAMA4.Q16363.OID20769.v1	Vascular dementia	6	0.97	0.72	1.3	0.823449	44	31627	0.917172
LAMA4.Q16363.OID20769.v1	Vascular dementia	7	0.99	0.76	1.28	0.940923	58	31627	0.562931
LAMA4.Q16363.OID20769.v1	Vascular dementia	8	0.99	0.79	1.24	0.94704	76	31627	0.519581
LAMA4.Q16363.OID20769.v1	Vascular dementia	9	1.08	0.87	1.33	0.484268	90	31627	0.0720357
LAMA4.Q16363.OID20769.v1	Vascular dementia	10	1.06	0.88	1.27	0.533264	118	31627	0.189675
LAMA4.Q16363.OID20769.v1	Vascular dementia	11	1.02	0.86	1.2	0.819572	145	31627	0.799518
LAMA4.Q16363.OID20769.v1	Vascular dementia	12	1.02	0.88	1.19	0.769176	166	31627	0.772006
LAMA4.Q16363.OID20769.v1	Vascular dementia	13	1.04	0.89	1.21	0.625496	169	31627	0.565244
LAMA4.Q16363.OID20769.v1	Vascular dementia	14	1.04	0.89	1.21	0.613804	172	31627	0.531749
LAMA4.Q16363.OID20769.v1	Vascular dementia	15	1.04	0.89	1.21	0.613804	172	31627	0.531749
LAMA4.Q16363.OID20769.v1	Vascular dementia	16	1.04	0.89	1.21	0.613804	172	31627	0.531749
LAMA4.Q16363.OID20769.v1	Vascular dementia	17	1.04	0.89	1.21	0.613804	172	31627	0.531749
FST.P19883.OID20770.v1	Vascular dementia	1	NA	NA	NA	NA	0	31627	12173
FST.P19883.OID20770.v1	Vascular dementia	2	3.11	0.92	10.54	0.0689344	3	31627	12174
FST.P19883.OID20770.v1	Vascular dementia	3	1.44	0.75	2.75	0.268344	10	31627	12175
FST.P19883.OID20770.v1	Vascular dementia	4	1.23	0.74	2.06	0.416845	16	31627	12176
FST.P19883.OID20770.v1	Vascular dementia	5	1.26	0.87	1.84	0.224308	29	31627	12177
FST.P19883.OID20770.v1	Vascular dementia	6	1.02	0.75	1.39	0.878084	44	31627	0.113833
FST.P19883.OID20770.v1	Vascular dementia	7	0.93	0.71	1.22	0.611747	58	31627	0.113097
FST.P19883.OID20770.v1	Vascular dementia	8	0.87	0.68	1.1	0.234474	76	31627	0.0192675
FST.P19883.OID20770.v1	Vascular dementia	9	0.95	0.76	1.18	0.627535	90	31627	0.509363
FST.P19883.OID20770.v1	Vascular dementia	10	0.95	0.79	1.15	0.618317	118	31627	0.91367
FST.P19883.OID20770.v1	Vascular dementia	11	0.97	0.82	1.15	0.713092	145	31627	0.757268
FST.P19883.OID20770.v1	Vascular dementia	12	0.96	0.82	1.13	0.655636	166	31627	0.796969
FST.P19883.OID20770.v1	Vascular dementia	13	0.97	0.83	1.14	0.741074	169	31627	0.674595
FST.P19883.OID20770.v1	Vascular dementia	14	0.98	0.83	1.14	0.764616	172	31627	0.613177
FST.P19883.OID20770.v1	Vascular dementia	15	0.98	0.83	1.14	0.764616	172	31627	0.613177
FST.P19883.OID20770.v1	Vascular dementia	16	0.98	0.83	1.14	0.764616	172	31627	0.613177
FST.P19883.OID20770.v1	Vascular dementia	17	0.98	0.83	1.14	0.764616	172	31627	0.613177
CHRDL1.Q9BU40.OID20771.v1	Vascular dementia	1	NA	NA	NA	NA	0	31627	12190
CHRDL1.Q9BU40.OID20771.v1	Vascular dementia	2	5.72	1.65	19.88	0.00604218	3	31627	12191
CHRDL1.Q9BU40.OID20771.v1	Vascular dementia	3	1.52	0.78	2.95	0.220462	10	31627	12192
CHRDL1.Q9BU40.OID20771.v1	Vascular dementia	4	1.51	0.89	2.56	0.129684	16	31627	12193
CHRDL1.Q9BU40.OID20771.v1	Vascular dementia	5	1.11	0.75	1.65	0.601069	29	31627	12194
CHRDL1.Q9BU40.OID20771.v1	Vascular dementia	6	1.31	0.95	1.81	0.105191	44	31627	0.457698
CHRDL1.Q9BU40.OID20771.v1	Vascular dementia	7	1.27	0.96	1.69	0.0951648	58	31627	0.444319
CHRDL1.Q9BU40.OID20771.v1	Vascular dementia	8	1.36	1.06	1.74	0.0155168	76	31627	0.265802
CHRDL1.Q9BU40.OID20771.v1	Vascular dementia	9	1.43	1.13	1.79	0.00233283	90	31627	0.123776
CHRDL1.Q9BU40.OID20771.v1	Vascular dementia	10	1.31	1.07	1.59	0.00903369	118	31627	0.636776
CHRDL1.Q9BU40.OID20771.v1	Vascular dementia	11	1.31	1.09	1.57	0.003583	145	31627	0.850352
CHRDL1.Q9BU40.OID20771.v1	Vascular dementia	12	1.3	1.1	1.54	0.00231067	166	31627	0.949412
CHRDL1.Q9BU40.OID20771.v1	Vascular dementia	13	1.29	1.09	1.52	0.00326658	169	31627	0.846187
CHRDL1.Q9BU40.OID20771.v1	Vascular dementia	14	1.28	1.08	1.51	0.00360707	172	31627	0.838368
CHRDL1.Q9BU40.OID20771.v1	Vascular dementia	15	1.28	1.08	1.51	0.00360707	172	31627	0.838368
CHRDL1.Q9BU40.OID20771.v1	Vascular dementia	16	1.28	1.08	1.51	0.00360707	172	31627	0.838368
CHRDL1.Q9BU40.OID20771.v1	Vascular dementia	17	1.28	1.08	1.51	0.00360707	172	31627	0.838368
CCL24.O00175.OID20772.v1	Vascular dementia	1	NA	NA	NA	NA	0	31627	12207
CCL24.O00175.OID20772.v1	Vascular dementia	2	0.56	0.18	1.73	0.314365	3	31627	12208
CCL24.O00175.OID20772.v1	Vascular dementia	3	0.77	0.41	1.44	0.417103	10	31627	12209
CCL24.O00175.OID20772.v1	Vascular dementia	4	1.13	0.69	1.85	0.621633	16	31627	12210
CCL24.O00175.OID20772.v1	Vascular dementia	5	0.94	0.65	1.35	0.730861	29	31627	12211
CCL24.O00175.OID20772.v1	Vascular dementia	6	0.92	0.68	1.23	0.56685	44	31627	0.896076
CCL24.O00175.OID20772.v1	Vascular dementia	7	0.88	0.68	1.14	0.345145	58	31627	0.791499
CCL24.O00175.OID20772.v1	Vascular dementia	8	0.88	0.7	1.1	0.269789	76	31627	0.898813
CCL24.O00175.OID20772.v1	Vascular dementia	9	0.88	0.71	1.08	0.229464	90	31627	0.878302
CCL24.O00175.OID20772.v1	Vascular dementia	10	0.91	0.76	1.09	0.290104	118	31627	0.715998
CCL24.O00175.OID20772.v1	Vascular dementia	11	0.96	0.82	1.14	0.66342	145	31627	0.172185
CCL24.O00175.OID20772.v1	Vascular dementia	12	0.99	0.85	1.15	0.858637	166	31627	0.122588
CCL24.O00175.OID20772.v1	Vascular dementia	13	0.98	0.85	1.15	0.844011	169	31627	0.127672
CCL24.O00175.OID20772.v1	Vascular dementia	14	0.99	0.85	1.15	0.845173	172	31627	0.138485
CCL24.O00175.OID20772.v1	Vascular dementia	15	0.99	0.85	1.15	0.845173	172	31627	0.138485
CCL24.O00175.OID20772.v1	Vascular dementia	16	0.99	0.85	1.15	0.845173	172	31627	0.138485
CCL24.O00175.OID20772.v1	Vascular dementia	17	0.99	0.85	1.15	0.845173	172	31627	0.138485
LGMN.Q99538.OID20773.v1	Vascular dementia	1	NA	NA	NA	NA	0	31627	12224
LGMN.Q99538.OID20773.v1	Vascular dementia	2	1.74	0.53	5.65	0.359169	3	31627	12225
LGMN.Q99538.OID20773.v1	Vascular dementia	3	0.79	0.42	1.49	0.471341	10	31627	12226
LGMN.Q99538.OID20773.v1	Vascular dementia	4	0.86	0.52	1.43	0.568801	16	31627	12227
LGMN.Q99538.OID20773.v1	Vascular dementia	5	0.81	0.56	1.18	0.271819	29	31627	12228
LGMN.Q99538.OID20773.v1	Vascular dementia	6	0.76	0.56	1.03	0.0727104	44	31627	0.721031
LGMN.Q99538.OID20773.v1	Vascular dementia	7	0.81	0.62	1.05	0.117177	58	31627	0.573935
LGMN.Q99538.OID20773.v1	Vascular dementia	8	0.84	0.66	1.06	0.145026	76	31627	0.308614
LGMN.Q99538.OID20773.v1	Vascular dementia	9	0.93	0.75	1.16	0.536788	90	31627	0.0260572
LGMN.Q99538.OID20773.v1	Vascular dementia	10	0.98	0.81	1.18	0.795684	118	31627	0.0200355
LGMN.Q99538.OID20773.v1	Vascular dementia	11	0.94	0.8	1.12	0.502395	145	31627	0.240332
LGMN.Q99538.OID20773.v1	Vascular dementia	12	0.99	0.84	1.16	0.883964	166	31627	0.0704651
LGMN.Q99538.OID20773.v1	Vascular dementia	13	1.01	0.86	1.18	0.900499	169	31627	0.0230972
LGMN.Q99538.OID20773.v1	Vascular dementia	14	1.02	0.87	1.19	0.830804	172	31627	0.0171663
LGMN.Q99538.OID20773.v1	Vascular dementia	15	1.02	0.87	1.19	0.830804	172	31627	0.0171663
LGMN.Q99538.OID20773.v1	Vascular dementia	16	1.02	0.87	1.19	0.830804	172	31627	0.0171663
LGMN.Q99538.OID20773.v1	Vascular dementia	17	1.02	0.87	1.19	0.830804	172	31627	0.0171663
DAG1.Q14118.OID20774.v1	Vascular dementia	1	NA	NA	NA	NA	0	31627	12241
DAG1.Q14118.OID20774.v1	Vascular dementia	2	1.01	0.3	3.36	0.989858	3	31627	12242
DAG1.Q14118.OID20774.v1	Vascular dementia	3	0.55	0.29	1.05	0.0692914	10	31627	12243
DAG1.Q14118.OID20774.v1	Vascular dementia	4	0.66	0.39	1.1	0.111268	16	31627	12244
DAG1.Q14118.OID20774.v1	Vascular dementia	5	0.71	0.49	1.04	0.0827211	29	31627	12245
DAG1.Q14118.OID20774.v1	Vascular dementia	6	0.75	0.55	1.02	0.0675542	44	31627	0.357022
DAG1.Q14118.OID20774.v1	Vascular dementia	7	0.75	0.58	0.99	0.039527	58	31627	0.369922
DAG1.Q14118.OID20774.v1	Vascular dementia	8	0.75	0.59	0.95	0.0184873	76	31627	0.438735
DAG1.Q14118.OID20774.v1	Vascular dementia	9	0.81	0.66	1.01	0.0598996	90	31627	0.131711
DAG1.Q14118.OID20774.v1	Vascular dementia	10	0.87	0.72	1.05	0.145728	118	31627	0.0416785
DAG1.Q14118.OID20774.v1	Vascular dementia	11	0.83	0.7	0.99	0.0334473	145	31627	0.339047
DAG1.Q14118.OID20774.v1	Vascular dementia	12	0.86	0.73	1.01	0.0597964	166	31627	0.165171
DAG1.Q14118.OID20774.v1	Vascular dementia	13	0.87	0.75	1.02	0.0878287	169	31627	0.100797
DAG1.Q14118.OID20774.v1	Vascular dementia	14	0.87	0.74	1.01	0.0739803	172	31627	0.146887
DAG1.Q14118.OID20774.v1	Vascular dementia	15	0.87	0.74	1.01	0.0739803	172	31627	0.146887
DAG1.Q14118.OID20774.v1	Vascular dementia	16	0.87	0.74	1.01	0.0739803	172	31627	0.146887
DAG1.Q14118.OID20774.v1	Vascular dementia	17	0.87	0.74	1.01	0.0739803	172	31627	0.146887
PNLIPRP2.P54317.OID20775.v1	Vascular dementia	1	NA	NA	NA	NA	0	31627	12258
PNLIPRP2.P54317.OID20775.v1	Vascular dementia	2	0.72	0.24	2.14	0.55874	3	31627	12259
PNLIPRP2.P54317.OID20775.v1	Vascular dementia	3	0.75	0.41	1.4	0.367655	10	31627	12260
PNLIPRP2.P54317.OID20775.v1	Vascular dementia	4	0.74	0.45	1.22	0.238662	16	31627	12261
PNLIPRP2.P54317.OID20775.v1	Vascular dementia	5	0.8	0.55	1.16	0.23225	29	31627	12262
PNLIPRP2.P54317.OID20775.v1	Vascular dementia	6	0.9	0.66	1.21	0.467494	44	31627	0.230471
PNLIPRP2.P54317.OID20775.v1	Vascular dementia	7	0.86	0.66	1.12	0.255917	58	31627	0.798864
PNLIPRP2.P54317.OID20775.v1	Vascular dementia	8	0.96	0.77	1.21	0.734431	76	31627	0.163557
PNLIPRP2.P54317.OID20775.v1	Vascular dementia	9	0.94	0.76	1.15	0.538665	90	31627	0.409653
PNLIPRP2.P54317.OID20775.v1	Vascular dementia	10	0.9	0.75	1.07	0.234577	118	31627	0.844316
PNLIPRP2.P54317.OID20775.v1	Vascular dementia	11	0.88	0.75	1.04	0.138676	145	31627	0.758144
PNLIPRP2.P54317.OID20775.v1	Vascular dementia	12	0.88	0.75	1.03	0.100858	166	31627	0.761868
PNLIPRP2.P54317.OID20775.v1	Vascular dementia	13	0.88	0.75	1.02	0.089608	169	31627	0.708762
PNLIPRP2.P54317.OID20775.v1	Vascular dementia	14	0.89	0.76	1.03	0.120144	172	31627	0.932346
PNLIPRP2.P54317.OID20775.v1	Vascular dementia	15	0.89	0.76	1.03	0.120144	172	31627	0.932346
PNLIPRP2.P54317.OID20775.v1	Vascular dementia	16	0.89	0.76	1.03	0.120144	172	31627	0.932346
PNLIPRP2.P54317.OID20775.v1	Vascular dementia	17	0.89	0.76	1.03	0.120144	172	31627	0.932346
OSCAR.Q8IYS5.OID20776.v1	Vascular dementia	1	NA	NA	NA	NA	0	31627	12275
OSCAR.Q8IYS5.OID20776.v1	Vascular dementia	2	4.05	1.16	14.12	0.0284364	3	31627	12276
OSCAR.Q8IYS5.OID20776.v1	Vascular dementia	3	1.33	0.72	2.46	0.364563	10	31627	12277
OSCAR.Q8IYS5.OID20776.v1	Vascular dementia	4	1.43	0.87	2.35	0.153395	16	31627	12278
OSCAR.Q8IYS5.OID20776.v1	Vascular dementia	5	1.19	0.82	1.71	0.358945	29	31627	12279
OSCAR.Q8IYS5.OID20776.v1	Vascular dementia	6	1.14	0.85	1.54	0.387136	44	31627	0.54015
OSCAR.Q8IYS5.OID20776.v1	Vascular dementia	7	1.16	0.9	1.51	0.256184	58	31627	0.832579
OSCAR.Q8IYS5.OID20776.v1	Vascular dementia	8	1.23	0.98	1.55	0.0788725	76	31627	0.423009
OSCAR.Q8IYS5.OID20776.v1	Vascular dementia	9	1.23	1	1.52	0.0550235	90	31627	0.49546
OSCAR.Q8IYS5.OID20776.v1	Vascular dementia	10	1.27	1.06	1.53	0.0101849	118	31627	0.180845
OSCAR.Q8IYS5.OID20776.v1	Vascular dementia	11	1.19	1.01	1.41	0.0373814	145	31627	0.677518
OSCAR.Q8IYS5.OID20776.v1	Vascular dementia	12	1.23	1.05	1.44	0.00856394	166	31627	0.813327
OSCAR.Q8IYS5.OID20776.v1	Vascular dementia	13	1.23	1.05	1.44	0.00844432	169	31627	0.809452
OSCAR.Q8IYS5.OID20776.v1	Vascular dementia	14	1.22	1.05	1.42	0.010514	172	31627	0.908938
OSCAR.Q8IYS5.OID20776.v1	Vascular dementia	15	1.22	1.05	1.42	0.010514	172	31627	0.908938
OSCAR.Q8IYS5.OID20776.v1	Vascular dementia	16	1.22	1.05	1.42	0.010514	172	31627	0.908938
OSCAR.Q8IYS5.OID20776.v1	Vascular dementia	17	1.22	1.05	1.42	0.010514	172	31627	0.908938
PON3.Q15166.OID20777.v1	Vascular dementia	1	NA	NA	NA	NA	0	31627	12292
PON3.Q15166.OID20777.v1	Vascular dementia	2	0.77	0.2	2.94	0.703566	3	31627	12293
PON3.Q15166.OID20777.v1	Vascular dementia	3	0.91	0.43	1.93	0.812127	10	31627	12294
PON3.Q15166.OID20777.v1	Vascular dementia	4	0.76	0.43	1.37	0.367484	16	31627	12295
PON3.Q15166.OID20777.v1	Vascular dementia	5	0.95	0.61	1.47	0.82227	29	31627	12296
PON3.Q15166.OID20777.v1	Vascular dementia	6	0.95	0.67	1.35	0.770757	44	31627	0.856891
PON3.Q15166.OID20777.v1	Vascular dementia	7	1.06	0.78	1.44	0.731486	58	31627	0.703409
PON3.Q15166.OID20777.v1	Vascular dementia	8	1.22	0.93	1.59	0.157257	76	31627	0.221834
PON3.Q15166.OID20777.v1	Vascular dementia	9	1.03	0.81	1.32	0.805547	90	31627	0.705682
PON3.Q15166.OID20777.v1	Vascular dementia	10	1.02	0.82	1.27	0.847478	118	31627	0.724894
PON3.Q15166.OID20777.v1	Vascular dementia	11	1.06	0.88	1.29	0.533156	145	31627	0.985697
PON3.Q15166.OID20777.v1	Vascular dementia	12	1.04	0.87	1.25	0.668885	166	31627	0.804707
PON3.Q15166.OID20777.v1	Vascular dementia	13	1.04	0.87	1.24	0.697902	169	31627	0.818173
PON3.Q15166.OID20777.v1	Vascular dementia	14	1.03	0.86	1.23	0.734728	172	31627	0.815149
PON3.Q15166.OID20777.v1	Vascular dementia	15	1.03	0.86	1.23	0.734728	172	31627	0.815149
PON3.Q15166.OID20777.v1	Vascular dementia	16	1.03	0.86	1.23	0.734728	172	31627	0.815149
PON3.Q15166.OID20777.v1	Vascular dementia	17	1.03	0.86	1.23	0.734728	172	31627	0.815149
FABP1.P07148.OID20778.v1	Vascular dementia	1	NA	NA	NA	NA	0	31627	12309
FABP1.P07148.OID20778.v1	Vascular dementia	2	2.13	0.63	7.21	0.225783	3	31627	12310
FABP1.P07148.OID20778.v1	Vascular dementia	3	0.87	0.44	1.71	0.684082	10	31627	12311
FABP1.P07148.OID20778.v1	Vascular dementia	4	1.21	0.71	2.06	0.471839	16	31627	12312
FABP1.P07148.OID20778.v1	Vascular dementia	5	1.15	0.78	1.71	0.473955	29	31627	12313
FABP1.P07148.OID20778.v1	Vascular dementia	6	1.32	0.96	1.82	0.0897398	44	31627	0.214327
FABP1.P07148.OID20778.v1	Vascular dementia	7	1.33	1.01	1.77	0.0431845	58	31627	0.281939
FABP1.P07148.OID20778.v1	Vascular dementia	8	1.25	0.98	1.6	0.0728558	76	31627	0.889328
FABP1.P07148.OID20778.v1	Vascular dementia	9	1.35	1.08	1.69	0.00809226	90	31627	0.389487
FABP1.P07148.OID20778.v1	Vascular dementia	10	1.41	1.16	1.72	0.00053728	118	31627	0.248344
FABP1.P07148.OID20778.v1	Vascular dementia	11	1.38	1.16	1.65	0.00033069	145	31627	0.550287
FABP1.P07148.OID20778.v1	Vascular dementia	12	1.39	1.18	1.64	8.67817e-05	166	31627	0.522142
FABP1.P07148.OID20778.v1	Vascular dementia	13	1.39	1.18	1.64	6.65887e-05	169	31627	0.509433
FABP1.P07148.OID20778.v1	Vascular dementia	14	1.39	1.18	1.63	6.91528e-05	172	31627	0.596505
FABP1.P07148.OID20778.v1	Vascular dementia	15	1.39	1.18	1.63	6.91528e-05	172	31627	0.596505
FABP1.P07148.OID20778.v1	Vascular dementia	16	1.39	1.18	1.63	6.91528e-05	172	31627	0.596505
FABP1.P07148.OID20778.v1	Vascular dementia	17	1.39	1.18	1.63	6.91528e-05	172	31627	0.596505
MPIG6B.O95866.OID20779.v1	Vascular dementia	1	NA	NA	NA	NA	0	31627	12326
MPIG6B.O95866.OID20779.v1	Vascular dementia	2	1.26	0.38	4.15	0.700592	3	31627	12327
MPIG6B.O95866.OID20779.v1	Vascular dementia	3	0.58	0.31	1.1	0.0957685	10	31627	12328
MPIG6B.O95866.OID20779.v1	Vascular dementia	4	0.65	0.39	1.08	0.0949212	16	31627	12329
MPIG6B.O95866.OID20779.v1	Vascular dementia	5	0.69	0.48	1	0.0526215	29	31627	12330
MPIG6B.O95866.OID20779.v1	Vascular dementia	6	0.75	0.55	1	0.0537742	44	31627	0.383335
MPIG6B.O95866.OID20779.v1	Vascular dementia	7	0.73	0.56	0.94	0.0166434	58	31627	0.627458
MPIG6B.O95866.OID20779.v1	Vascular dementia	8	0.74	0.59	0.93	0.00947399	76	31627	0.487069
MPIG6B.O95866.OID20779.v1	Vascular dementia	9	0.8	0.65	0.98	0.0339328	90	31627	0.110449
MPIG6B.O95866.OID20779.v1	Vascular dementia	10	0.85	0.71	1.02	0.0723101	118	31627	0.039543
MPIG6B.O95866.OID20779.v1	Vascular dementia	11	0.79	0.67	0.93	0.00499613	145	31627	0.63664
MPIG6B.O95866.OID20779.v1	Vascular dementia	12	0.81	0.7	0.95	0.00886045	166	31627	0.317502
MPIG6B.O95866.OID20779.v1	Vascular dementia	13	0.82	0.71	0.96	0.0119667	169	31627	0.24198
MPIG6B.O95866.OID20779.v1	Vascular dementia	14	0.82	0.71	0.96	0.0105872	172	31627	0.274468
MPIG6B.O95866.OID20779.v1	Vascular dementia	15	0.82	0.71	0.96	0.0105872	172	31627	0.274468
MPIG6B.O95866.OID20779.v1	Vascular dementia	16	0.82	0.71	0.96	0.0105872	172	31627	0.274468
MPIG6B.O95866.OID20779.v1	Vascular dementia	17	0.82	0.71	0.96	0.0105872	172	31627	0.274468
B4GALT1.P15291.OID20780.v1	Vascular dementia	1	NA	NA	NA	NA	0	31627	12343
B4GALT1.P15291.OID20780.v1	Vascular dementia	2	3.96	1.05	14.97	0.0424046	3	31627	12344
B4GALT1.P15291.OID20780.v1	Vascular dementia	3	1.41	0.74	2.7	0.296987	10	31627	12345
B4GALT1.P15291.OID20780.v1	Vascular dementia	4	1.67	0.99	2.82	0.0535944	16	31627	12346
B4GALT1.P15291.OID20780.v1	Vascular dementia	5	1.19	0.82	1.75	0.359824	29	31627	12347
B4GALT1.P15291.OID20780.v1	Vascular dementia	6	1.32	0.96	1.8	0.0830203	44	31627	0.693928
B4GALT1.P15291.OID20780.v1	Vascular dementia	7	1.33	1.02	1.75	0.0368985	58	31627	0.919076
B4GALT1.P15291.OID20780.v1	Vascular dementia	8	1.34	1.06	1.7	0.0149186	76	31627	0.98403
B4GALT1.P15291.OID20780.v1	Vascular dementia	9	1.26	1.02	1.57	0.0344	90	31627	0.301747
B4GALT1.P15291.OID20780.v1	Vascular dementia	10	1.26	1.04	1.52	0.0163747	118	31627	0.532165
B4GALT1.P15291.OID20780.v1	Vascular dementia	11	1.19	1	1.41	0.0448218	145	31627	0.183333
B4GALT1.P15291.OID20780.v1	Vascular dementia	12	1.2	1.02	1.41	0.0265754	166	31627	0.280561
B4GALT1.P15291.OID20780.v1	Vascular dementia	13	1.2	1.03	1.41	0.0218974	169	31627	0.309007
B4GALT1.P15291.OID20780.v1	Vascular dementia	14	1.21	1.03	1.41	0.0179205	172	31627	0.341592
B4GALT1.P15291.OID20780.v1	Vascular dementia	15	1.21	1.03	1.41	0.0179205	172	31627	0.341592
B4GALT1.P15291.OID20780.v1	Vascular dementia	16	1.21	1.03	1.41	0.0179205	172	31627	0.341592
B4GALT1.P15291.OID20780.v1	Vascular dementia	17	1.21	1.03	1.41	0.0179205	172	31627	0.341592
LGALS9.O00182.OID20781.v1	Vascular dementia	1	NA	NA	NA	NA	0	31627	12360
LGALS9.O00182.OID20781.v1	Vascular dementia	2	2.55	0.76	8.59	0.129924	3	31627	12361
LGALS9.O00182.OID20781.v1	Vascular dementia	3	0.88	0.43	1.79	0.71964	10	31627	12362
LGALS9.O00182.OID20781.v1	Vascular dementia	4	1.25	0.72	2.16	0.434479	16	31627	12363
LGALS9.O00182.OID20781.v1	Vascular dementia	5	0.93	0.62	1.41	0.746688	29	31627	12364
LGALS9.O00182.OID20781.v1	Vascular dementia	6	1.03	0.74	1.44	0.870065	44	31627	0.695452
LGALS9.O00182.OID20781.v1	Vascular dementia	7	1.06	0.79	1.42	0.701303	58	31627	0.294406
LGALS9.O00182.OID20781.v1	Vascular dementia	8	1.03	0.79	1.32	0.847229	76	31627	0.983145
LGALS9.O00182.OID20781.v1	Vascular dementia	9	1.15	0.91	1.45	0.251626	90	31627	0.246302
LGALS9.O00182.OID20781.v1	Vascular dementia	10	1.1	0.9	1.35	0.34424	118	31627	0.496819
LGALS9.O00182.OID20781.v1	Vascular dementia	11	1.1	0.91	1.32	0.321793	145	31627	0.708313
LGALS9.O00182.OID20781.v1	Vascular dementia	12	1.14	0.95	1.35	0.153735	166	31627	0.419269
LGALS9.O00182.OID20781.v1	Vascular dementia	13	1.15	0.97	1.37	0.114494	169	31627	0.373672
LGALS9.O00182.OID20781.v1	Vascular dementia	14	1.14	0.96	1.36	0.12701	172	31627	0.441775
LGALS9.O00182.OID20781.v1	Vascular dementia	15	1.14	0.96	1.36	0.12701	172	31627	0.441775
LGALS9.O00182.OID20781.v1	Vascular dementia	16	1.14	0.96	1.36	0.12701	172	31627	0.441775
LGALS9.O00182.OID20781.v1	Vascular dementia	17	1.14	0.96	1.36	0.12701	172	31627	0.441775
FSTL3.O95633.OID20782.v1	Vascular dementia	1	NA	NA	NA	NA	0	31627	12377
FSTL3.O95633.OID20782.v1	Vascular dementia	2	6.3	1.63	24.36	0.00758893	3	31627	12378
FSTL3.O95633.OID20782.v1	Vascular dementia	3	1.4	0.72	2.72	0.326199	10	31627	12379
FSTL3.O95633.OID20782.v1	Vascular dementia	4	1.62	0.94	2.76	0.0800262	16	31627	12380
FSTL3.O95633.OID20782.v1	Vascular dementia	5	1.4	0.94	2.1	0.100129	29	31627	12381
FSTL3.O95633.OID20782.v1	Vascular dementia	6	1.51	1.08	2.11	0.0149723	44	31627	0.400241
FSTL3.O95633.OID20782.v1	Vascular dementia	7	1.48	1.1	1.99	0.00884025	58	31627	0.355509
FSTL3.O95633.OID20782.v1	Vascular dementia	8	1.44	1.12	1.87	0.00516751	76	31627	0.743209
FSTL3.O95633.OID20782.v1	Vascular dementia	9	1.5	1.19	1.9	0.000711735	90	31627	0.624191
FSTL3.O95633.OID20782.v1	Vascular dementia	10	1.34	1.09	1.64	0.00598333	118	31627	0.488281
FSTL3.O95633.OID20782.v1	Vascular dementia	11	1.28	1.06	1.54	0.0110142	145	31627	0.299672
FSTL3.O95633.OID20782.v1	Vascular dementia	12	1.31	1.1	1.56	0.00275153	166	31627	0.636627
FSTL3.O95633.OID20782.v1	Vascular dementia	13	1.29	1.09	1.54	0.00383507	169	31627	0.456906
FSTL3.O95633.OID20782.v1	Vascular dementia	14	1.3	1.09	1.54	0.00336174	172	31627	0.481796
FSTL3.O95633.OID20782.v1	Vascular dementia	15	1.3	1.09	1.54	0.00336174	172	31627	0.481796
FSTL3.O95633.OID20782.v1	Vascular dementia	16	1.3	1.09	1.54	0.00336174	172	31627	0.481796
FSTL3.O95633.OID20782.v1	Vascular dementia	17	1.3	1.09	1.54	0.00336174	172	31627	0.481796
TNFRSF14.Q92956.OID20783.v1	Vascular dementia	1	NA	NA	NA	NA	0	31627	12394
TNFRSF14.Q92956.OID20783.v1	Vascular dementia	2	2.27	0.71	7.24	0.166355	3	31627	12395
TNFRSF14.Q92956.OID20783.v1	Vascular dementia	3	0.87	0.45	1.68	0.68196	10	31627	12396
TNFRSF14.Q92956.OID20783.v1	Vascular dementia	4	1.17	0.7	1.96	0.539314	16	31627	12397
TNFRSF14.Q92956.OID20783.v1	Vascular dementia	5	0.98	0.67	1.44	0.925591	29	31627	12398
TNFRSF14.Q92956.OID20783.v1	Vascular dementia	6	1.11	0.81	1.51	0.524879	44	31627	0.412531
TNFRSF14.Q92956.OID20783.v1	Vascular dementia	7	1.17	0.89	1.53	0.262118	58	31627	0.150813
TNFRSF14.Q92956.OID20783.v1	Vascular dementia	8	1.1	0.87	1.39	0.434805	76	31627	0.626736
TNFRSF14.Q92956.OID20783.v1	Vascular dementia	9	1.15	0.92	1.43	0.221782	90	31627	0.414033
TNFRSF14.Q92956.OID20783.v1	Vascular dementia	10	1.18	0.98	1.43	0.085222	118	31627	0.222656
TNFRSF14.Q92956.OID20783.v1	Vascular dementia	11	1.08	0.91	1.28	0.39343	145	31627	0.584622
TNFRSF14.Q92956.OID20783.v1	Vascular dementia	12	1.11	0.94	1.31	0.207219	166	31627	0.994019
TNFRSF14.Q92956.OID20783.v1	Vascular dementia	13	1.12	0.95	1.31	0.174843	169	31627	0.873475
TNFRSF14.Q92956.OID20783.v1	Vascular dementia	14	1.12	0.95	1.31	0.167717	172	31627	0.867263
TNFRSF14.Q92956.OID20783.v1	Vascular dementia	15	1.12	0.95	1.31	0.167717	172	31627	0.867263
TNFRSF14.Q92956.OID20783.v1	Vascular dementia	16	1.12	0.95	1.31	0.167717	172	31627	0.867263
TNFRSF14.Q92956.OID20783.v1	Vascular dementia	17	1.12	0.95	1.31	0.167717	172	31627	0.867263
REG4.Q9BYZ8.OID20784.v1	Vascular dementia	1	NA	NA	NA	NA	0	31627	12411
REG4.Q9BYZ8.OID20784.v1	Vascular dementia	2	2.71	0.8	9.14	0.108018	3	31627	12412
REG4.Q9BYZ8.OID20784.v1	Vascular dementia	3	1.52	0.82	2.81	0.180953	10	31627	12413
REG4.Q9BYZ8.OID20784.v1	Vascular dementia	4	1.88	1.15	3.08	0.0124416	16	31627	12414
REG4.Q9BYZ8.OID20784.v1	Vascular dementia	5	1.41	0.98	2.04	0.0636156	29	31627	12415
REG4.Q9BYZ8.OID20784.v1	Vascular dementia	6	1.37	1.02	1.85	0.037208	44	31627	0.548472
REG4.Q9BYZ8.OID20784.v1	Vascular dementia	7	1.44	1.11	1.87	0.00609887	58	31627	0.911464
REG4.Q9BYZ8.OID20784.v1	Vascular dementia	8	1.38	1.1	1.73	0.00536152	76	31627	0.729064
REG4.Q9BYZ8.OID20784.v1	Vascular dementia	9	1.44	1.16	1.77	0.000709778	90	31627	0.910386
REG4.Q9BYZ8.OID20784.v1	Vascular dementia	10	1.38	1.15	1.66	0.000535965	118	31627	0.74047
REG4.Q9BYZ8.OID20784.v1	Vascular dementia	11	1.35	1.15	1.6	0.000329539	145	31627	0.440736
REG4.Q9BYZ8.OID20784.v1	Vascular dementia	12	1.34	1.15	1.57	0.000187265	166	31627	0.456731
REG4.Q9BYZ8.OID20784.v1	Vascular dementia	13	1.35	1.16	1.57	0.000137767	169	31627	0.597663
REG4.Q9BYZ8.OID20784.v1	Vascular dementia	14	1.34	1.15	1.56	0.000150581	172	31627	0.559832
REG4.Q9BYZ8.OID20784.v1	Vascular dementia	15	1.34	1.15	1.56	0.000150581	172	31627	0.559832
REG4.Q9BYZ8.OID20784.v1	Vascular dementia	16	1.34	1.15	1.56	0.000150581	172	31627	0.559832
REG4.Q9BYZ8.OID20784.v1	Vascular dementia	17	1.34	1.15	1.56	0.000150581	172	31627	0.559832
WFIKKN2.Q8TEU8.OID20785.v1	Vascular dementia	1	NA	NA	NA	NA	0	31627	12428
WFIKKN2.Q8TEU8.OID20785.v1	Vascular dementia	2	2.3	0.68	7.83	0.182549	3	31627	12429
WFIKKN2.Q8TEU8.OID20785.v1	Vascular dementia	3	1.14	0.58	2.26	0.705242	10	31627	12430
WFIKKN2.Q8TEU8.OID20785.v1	Vascular dementia	4	1.09	0.63	1.86	0.762589	16	31627	12431
WFIKKN2.Q8TEU8.OID20785.v1	Vascular dementia	5	1.3	0.87	1.93	0.197411	29	31627	12432
WFIKKN2.Q8TEU8.OID20785.v1	Vascular dementia	6	1.29	0.94	1.78	0.120895	44	31627	0.870315
WFIKKN2.Q8TEU8.OID20785.v1	Vascular dementia	7	1.25	0.95	1.65	0.112541	58	31627	0.490002
WFIKKN2.Q8TEU8.OID20785.v1	Vascular dementia	8	1.19	0.93	1.52	0.159802	76	31627	0.239881
WFIKKN2.Q8TEU8.OID20785.v1	Vascular dementia	9	1.15	0.92	1.44	0.215479	90	31627	0.302417
WFIKKN2.Q8TEU8.OID20785.v1	Vascular dementia	10	1.09	0.9	1.33	0.364668	118	31627	0.141449
WFIKKN2.Q8TEU8.OID20785.v1	Vascular dementia	11	1.07	0.89	1.27	0.477775	145	31627	0.0782738
WFIKKN2.Q8TEU8.OID20785.v1	Vascular dementia	12	1.03	0.87	1.21	0.755335	166	31627	0.0276329
WFIKKN2.Q8TEU8.OID20785.v1	Vascular dementia	13	1.02	0.87	1.2	0.820416	169	31627	0.023624
WFIKKN2.Q8TEU8.OID20785.v1	Vascular dementia	14	1.03	0.87	1.21	0.735645	172	31627	0.0472953
WFIKKN2.Q8TEU8.OID20785.v1	Vascular dementia	15	1.03	0.87	1.21	0.735645	172	31627	0.0472953
WFIKKN2.Q8TEU8.OID20785.v1	Vascular dementia	16	1.03	0.87	1.21	0.735645	172	31627	0.0472953
WFIKKN2.Q8TEU8.OID20785.v1	Vascular dementia	17	1.03	0.87	1.21	0.735645	172	31627	0.0472953
AGRN.O00468.OID20786.v1	Vascular dementia	1	NA	NA	NA	NA	0	31627	12445
AGRN.O00468.OID20786.v1	Vascular dementia	2	1.69	0.51	5.59	0.390108	3	31627	12446
AGRN.O00468.OID20786.v1	Vascular dementia	3	0.89	0.47	1.7	0.733914	10	31627	12447
AGRN.O00468.OID20786.v1	Vascular dementia	4	1.13	0.68	1.89	0.634286	16	31627	12448
AGRN.O00468.OID20786.v1	Vascular dementia	5	0.89	0.61	1.3	0.546713	29	31627	12449
AGRN.O00468.OID20786.v1	Vascular dementia	6	0.98	0.72	1.34	0.908375	44	31627	0.497344
AGRN.O00468.OID20786.v1	Vascular dementia	7	1.03	0.79	1.36	0.81016	58	31627	0.210908
AGRN.O00468.OID20786.v1	Vascular dementia	8	1.05	0.83	1.33	0.693465	76	31627	0.249026
AGRN.O00468.OID20786.v1	Vascular dementia	9	1.13	0.91	1.41	0.280595	90	31627	0.0722896
AGRN.O00468.OID20786.v1	Vascular dementia	10	1.13	0.93	1.37	0.209548	118	31627	0.130502
AGRN.O00468.OID20786.v1	Vascular dementia	11	1.13	0.95	1.35	0.15955	145	31627	0.276795
AGRN.O00468.OID20786.v1	Vascular dementia	12	1.13	0.96	1.33	0.158535	166	31627	0.494393
AGRN.O00468.OID20786.v1	Vascular dementia	13	1.13	0.96	1.33	0.149905	169	31627	0.507953
AGRN.O00468.OID20786.v1	Vascular dementia	14	1.13	0.96	1.33	0.132648	172	31627	0.465584
AGRN.O00468.OID20786.v1	Vascular dementia	15	1.13	0.96	1.33	0.132648	172	31627	0.465584
AGRN.O00468.OID20786.v1	Vascular dementia	16	1.13	0.96	1.33	0.132648	172	31627	0.465584
AGRN.O00468.OID20786.v1	Vascular dementia	17	1.13	0.96	1.33	0.132648	172	31627	0.465584
TFF2.Q03403.OID20787.v1	Vascular dementia	1	NA	NA	NA	NA	0	31627	12462
TFF2.Q03403.OID20787.v1	Vascular dementia	2	0.58	0.17	1.92	0.370286	3	31627	12463
TFF2.Q03403.OID20787.v1	Vascular dementia	3	0.72	0.38	1.37	0.312372	10	31627	12464
TFF2.Q03403.OID20787.v1	Vascular dementia	4	1	0.6	1.66	0.996593	16	31627	12465
TFF2.Q03403.OID20787.v1	Vascular dementia	5	0.9	0.62	1.31	0.589091	29	31627	12466
TFF2.Q03403.OID20787.v1	Vascular dementia	6	1.14	0.83	1.55	0.415633	44	31627	0.0371657
TFF2.Q03403.OID20787.v1	Vascular dementia	7	1.24	0.95	1.63	0.114941	58	31627	0.00902062
TFF2.Q03403.OID20787.v1	Vascular dementia	8	1.2	0.95	1.52	0.132873	76	31627	0.164549
TFF2.Q03403.OID20787.v1	Vascular dementia	9	1.25	1	1.55	0.045247	90	31627	0.0725499
TFF2.Q03403.OID20787.v1	Vascular dementia	10	1.28	1.05	1.54	0.0126374	118	31627	0.104192
TFF2.Q03403.OID20787.v1	Vascular dementia	11	1.28	1.07	1.52	0.0055352	145	31627	0.316282
TFF2.Q03403.OID20787.v1	Vascular dementia	12	1.26	1.07	1.48	0.00551232	166	31627	0.554389
TFF2.Q03403.OID20787.v1	Vascular dementia	13	1.25	1.06	1.47	0.0064549	169	31627	0.530833
TFF2.Q03403.OID20787.v1	Vascular dementia	14	1.26	1.08	1.48	0.00426162	172	31627	0.358966
TFF2.Q03403.OID20787.v1	Vascular dementia	15	1.26	1.08	1.48	0.00426162	172	31627	0.358966
TFF2.Q03403.OID20787.v1	Vascular dementia	16	1.26	1.08	1.48	0.00426162	172	31627	0.358966
TFF2.Q03403.OID20787.v1	Vascular dementia	17	1.26	1.08	1.48	0.00426162	172	31627	0.358966
CXCL3.P19876.OID20788.v1	Vascular dementia	1	NA	NA	NA	NA	0	31627	12479
CXCL3.P19876.OID20788.v1	Vascular dementia	2	0.95	0.28	3.16	0.932668	3	31627	12480
CXCL3.P19876.OID20788.v1	Vascular dementia	3	0.57	0.3	1.07	0.0821972	10	31627	12481
CXCL3.P19876.OID20788.v1	Vascular dementia	4	0.76	0.46	1.25	0.277112	16	31627	12482
CXCL3.P19876.OID20788.v1	Vascular dementia	5	0.86	0.59	1.24	0.411225	29	31627	12483
CXCL3.P19876.OID20788.v1	Vascular dementia	6	0.86	0.64	1.16	0.333013	44	31627	0.481887
CXCL3.P19876.OID20788.v1	Vascular dementia	7	0.82	0.63	1.06	0.134328	58	31627	0.863057
CXCL3.P19876.OID20788.v1	Vascular dementia	8	0.81	0.65	1.01	0.0662255	76	31627	0.822414
CXCL3.P19876.OID20788.v1	Vascular dementia	9	0.83	0.67	1.02	0.0745175	90	31627	0.606118
CXCL3.P19876.OID20788.v1	Vascular dementia	10	0.87	0.72	1.04	0.125787	118	31627	0.214219
CXCL3.P19876.OID20788.v1	Vascular dementia	11	0.81	0.69	0.95	0.0113458	145	31627	0.847437
CXCL3.P19876.OID20788.v1	Vascular dementia	12	0.85	0.73	0.99	0.0337118	166	31627	0.446452
CXCL3.P19876.OID20788.v1	Vascular dementia	13	0.86	0.74	1	0.0511354	169	31627	0.307269
CXCL3.P19876.OID20788.v1	Vascular dementia	14	0.86	0.74	1	0.0465607	172	31627	0.345262
CXCL3.P19876.OID20788.v1	Vascular dementia	15	0.86	0.74	1	0.0465607	172	31627	0.345262
CXCL3.P19876.OID20788.v1	Vascular dementia	16	0.86	0.74	1	0.0465607	172	31627	0.345262
CXCL3.P19876.OID20788.v1	Vascular dementia	17	0.86	0.74	1	0.0465607	172	31627	0.345262
NME3.Q13232.OID20789.v1	Vascular dementia	1	NA	NA	NA	NA	0	31627	12496
NME3.Q13232.OID20789.v1	Vascular dementia	2	1.57	0.5	4.91	0.438242	3	31627	12497
NME3.Q13232.OID20789.v1	Vascular dementia	3	0.84	0.45	1.55	0.574349	10	31627	12498
NME3.Q13232.OID20789.v1	Vascular dementia	4	0.81	0.49	1.31	0.384415	16	31627	12499
NME3.Q13232.OID20789.v1	Vascular dementia	5	0.76	0.53	1.1	0.146222	29	31627	12500
NME3.Q13232.OID20789.v1	Vascular dementia	6	0.87	0.65	1.17	0.356012	44	31627	0.438016
NME3.Q13232.OID20789.v1	Vascular dementia	7	0.9	0.7	1.16	0.417463	58	31627	0.391708
NME3.Q13232.OID20789.v1	Vascular dementia	8	0.94	0.75	1.17	0.565812	76	31627	0.34452
NME3.Q13232.OID20789.v1	Vascular dementia	9	1.04	0.84	1.28	0.72203	90	31627	0.0231678
NME3.Q13232.OID20789.v1	Vascular dementia	10	0.97	0.81	1.16	0.739663	118	31627	0.655389
NME3.Q13232.OID20789.v1	Vascular dementia	11	0.96	0.82	1.13	0.642077	145	31627	0.950592
NME3.Q13232.OID20789.v1	Vascular dementia	12	0.93	0.8	1.09	0.373733	166	31627	0.544844
NME3.Q13232.OID20789.v1	Vascular dementia	13	0.95	0.82	1.1	0.496494	169	31627	0.828423
NME3.Q13232.OID20789.v1	Vascular dementia	14	0.94	0.81	1.1	0.442745	172	31627	0.722465
NME3.Q13232.OID20789.v1	Vascular dementia	15	0.94	0.81	1.1	0.442745	172	31627	0.722465
NME3.Q13232.OID20789.v1	Vascular dementia	16	0.94	0.81	1.1	0.442745	172	31627	0.722465
NME3.Q13232.OID20789.v1	Vascular dementia	17	0.94	0.81	1.1	0.442745	172	31627	0.722465
DPEP1.P16444.OID20897.v1	Vascular dementia	1	NA	NA	NA	NA	0	31627	12513
DPEP1.P16444.OID20897.v1	Vascular dementia	2	0.99	0.3	3.29	0.9882	3	31627	12514
DPEP1.P16444.OID20897.v1	Vascular dementia	3	0.8	0.42	1.53	0.497206	10	31627	12515
DPEP1.P16444.OID20897.v1	Vascular dementia	4	0.94	0.56	1.56	0.811579	16	31627	12516
DPEP1.P16444.OID20897.v1	Vascular dementia	5	1	0.68	1.46	0.993597	29	31627	12517
DPEP1.P16444.OID20897.v1	Vascular dementia	6	0.95	0.7	1.29	0.733146	44	31627	0.827494
DPEP1.P16444.OID20897.v1	Vascular dementia	7	0.99	0.76	1.29	0.930933	58	31627	0.999599
DPEP1.P16444.OID20897.v1	Vascular dementia	8	1.07	0.85	1.35	0.578896	76	31627	0.220704
DPEP1.P16444.OID20897.v1	Vascular dementia	9	1.03	0.84	1.28	0.755814	90	31627	0.78393
DPEP1.P16444.OID20897.v1	Vascular dementia	10	1.02	0.85	1.23	0.834408	118	31627	0.731043
DPEP1.P16444.OID20897.v1	Vascular dementia	11	1.03	0.87	1.21	0.757536	145	31627	0.862354
DPEP1.P16444.OID20897.v1	Vascular dementia	12	1.01	0.86	1.18	0.910048	166	31627	0.639905
DPEP1.P16444.OID20897.v1	Vascular dementia	13	1.01	0.87	1.18	0.886183	169	31627	0.735651
DPEP1.P16444.OID20897.v1	Vascular dementia	14	1.01	0.87	1.18	0.879711	172	31627	0.719893
DPEP1.P16444.OID20897.v1	Vascular dementia	15	1.01	0.87	1.18	0.879711	172	31627	0.719893
DPEP1.P16444.OID20897.v1	Vascular dementia	16	1.01	0.87	1.18	0.879711	172	31627	0.719893
DPEP1.P16444.OID20897.v1	Vascular dementia	17	1.01	0.87	1.18	0.879711	172	31627	0.719893
MAP4K5.Q9Y4K4.OID20899.v1	Vascular dementia	1	NA	NA	NA	NA	0	31627	12530
MAP4K5.Q9Y4K4.OID20899.v1	Vascular dementia	2	0.6	0.19	1.94	0.395122	3	31627	12531
MAP4K5.Q9Y4K4.OID20899.v1	Vascular dementia	3	0.48	0.26	0.89	0.0189185	10	31627	12532
MAP4K5.Q9Y4K4.OID20899.v1	Vascular dementia	4	0.65	0.39	1.07	0.0902998	16	31627	12533
MAP4K5.Q9Y4K4.OID20899.v1	Vascular dementia	5	0.7	0.48	1.01	0.0594596	29	31627	12534
MAP4K5.Q9Y4K4.OID20899.v1	Vascular dementia	6	0.75	0.55	1.01	0.0546956	44	31627	0.2849
MAP4K5.Q9Y4K4.OID20899.v1	Vascular dementia	7	0.74	0.57	0.96	0.0255718	58	31627	0.451124
MAP4K5.Q9Y4K4.OID20899.v1	Vascular dementia	8	0.71	0.57	0.9	0.00364385	76	31627	0.804147
MAP4K5.Q9Y4K4.OID20899.v1	Vascular dementia	9	0.76	0.61	0.93	0.00915003	90	31627	0.285495
MAP4K5.Q9Y4K4.OID20899.v1	Vascular dementia	10	0.79	0.66	0.95	0.0128176	118	31627	0.155865
MAP4K5.Q9Y4K4.OID20899.v1	Vascular dementia	11	0.75	0.63	0.88	0.000477739	145	31627	0.819428
MAP4K5.Q9Y4K4.OID20899.v1	Vascular dementia	12	0.77	0.66	0.9	0.00111222	166	31627	0.349934
MAP4K5.Q9Y4K4.OID20899.v1	Vascular dementia	13	0.78	0.67	0.91	0.00122253	169	31627	0.334151
MAP4K5.Q9Y4K4.OID20899.v1	Vascular dementia	14	0.77	0.67	0.9	0.000946932	172	31627	0.402548
MAP4K5.Q9Y4K4.OID20899.v1	Vascular dementia	15	0.77	0.67	0.9	0.000946932	172	31627	0.402548
MAP4K5.Q9Y4K4.OID20899.v1	Vascular dementia	16	0.77	0.67	0.9	0.000946932	172	31627	0.402548
MAP4K5.Q9Y4K4.OID20899.v1	Vascular dementia	17	0.77	0.67	0.9	0.000946932	172	31627	0.402548
IL18RAP.O95256.OID20900.v1	Vascular dementia	1	NA	NA	NA	NA	0	31627	12547
IL18RAP.O95256.OID20900.v1	Vascular dementia	2	0.41	0.14	1.2	0.102985	3	31627	12548
IL18RAP.O95256.OID20900.v1	Vascular dementia	3	0.86	0.46	1.6	0.625739	10	31627	12549
IL18RAP.O95256.OID20900.v1	Vascular dementia	4	0.91	0.56	1.49	0.701643	16	31627	12550
IL18RAP.O95256.OID20900.v1	Vascular dementia	5	1.3	0.91	1.87	0.153813	29	31627	12551
IL18RAP.O95256.OID20900.v1	Vascular dementia	6	1.13	0.84	1.51	0.429185	44	31627	0.756154
IL18RAP.O95256.OID20900.v1	Vascular dementia	7	1.04	0.81	1.35	0.737777	58	31627	0.715243
IL18RAP.O95256.OID20900.v1	Vascular dementia	8	0.92	0.74	1.16	0.487146	76	31627	0.0728133
IL18RAP.O95256.OID20900.v1	Vascular dementia	9	0.92	0.75	1.13	0.428355	90	31627	0.193392
IL18RAP.O95256.OID20900.v1	Vascular dementia	10	0.85	0.71	1.02	0.0827718	118	31627	0.0614017
IL18RAP.O95256.OID20900.v1	Vascular dementia	11	0.83	0.71	0.98	0.0272337	145	31627	0.0624683
IL18RAP.O95256.OID20900.v1	Vascular dementia	12	0.81	0.7	0.95	0.00786553	166	31627	0.0520506
IL18RAP.O95256.OID20900.v1	Vascular dementia	13	0.84	0.72	0.98	0.0222807	169	31627	0.222503
IL18RAP.O95256.OID20900.v1	Vascular dementia	14	0.86	0.74	1	0.0536811	172	31627	0.614889
IL18RAP.O95256.OID20900.v1	Vascular dementia	15	0.86	0.74	1	0.0536811	172	31627	0.614889
IL18RAP.O95256.OID20900.v1	Vascular dementia	16	0.86	0.74	1	0.0536811	172	31627	0.614889
IL18RAP.O95256.OID20900.v1	Vascular dementia	17	0.86	0.74	1	0.0536811	172	31627	0.614889
CRIP2.P52943.OID20901.v1	Vascular dementia	1	NA	NA	NA	NA	0	31627	12564
CRIP2.P52943.OID20901.v1	Vascular dementia	2	1.9	0.57	6.28	0.293819	3	31627	12565
CRIP2.P52943.OID20901.v1	Vascular dementia	3	1.01	0.52	1.95	0.985189	10	31627	12566
CRIP2.P52943.OID20901.v1	Vascular dementia	4	1.15	0.68	1.96	0.593653	16	31627	12567
CRIP2.P52943.OID20901.v1	Vascular dementia	5	1.12	0.76	1.66	0.56882	29	31627	12568
CRIP2.P52943.OID20901.v1	Vascular dementia	6	1.19	0.86	1.64	0.290858	44	31627	0.758824
CRIP2.P52943.OID20901.v1	Vascular dementia	7	1.1	0.83	1.46	0.490317	58	31627	0.865933
CRIP2.P52943.OID20901.v1	Vascular dementia	8	1.08	0.85	1.39	0.528546	76	31627	0.86954
CRIP2.P52943.OID20901.v1	Vascular dementia	9	1.13	0.9	1.41	0.309466	90	31627	0.904017
CRIP2.P52943.OID20901.v1	Vascular dementia	10	1.06	0.87	1.29	0.556424	118	31627	0.581243
CRIP2.P52943.OID20901.v1	Vascular dementia	11	1.05	0.88	1.26	0.566547	145	31627	0.652469
CRIP2.P52943.OID20901.v1	Vascular dementia	12	1.05	0.89	1.24	0.556278	166	31627	0.713447
CRIP2.P52943.OID20901.v1	Vascular dementia	13	1.06	0.9	1.26	0.461775	169	31627	0.934875
CRIP2.P52943.OID20901.v1	Vascular dementia	14	1.05	0.89	1.24	0.554024	172	31627	0.739097
CRIP2.P52943.OID20901.v1	Vascular dementia	15	1.05	0.89	1.24	0.554024	172	31627	0.739097
CRIP2.P52943.OID20901.v1	Vascular dementia	16	1.05	0.89	1.24	0.554024	172	31627	0.739097
CRIP2.P52943.OID20901.v1	Vascular dementia	17	1.05	0.89	1.24	0.554024	172	31627	0.739097
PPP3R1.P63098.OID20902.v1	Vascular dementia	1	NA	NA	NA	NA	0	31627	12581
PPP3R1.P63098.OID20902.v1	Vascular dementia	2	0.47	0.14	1.56	0.220745	3	31627	12582
PPP3R1.P63098.OID20902.v1	Vascular dementia	3	0.52	0.27	1	0.0492738	10	31627	12583
PPP3R1.P63098.OID20902.v1	Vascular dementia	4	0.58	0.35	0.97	0.037746	16	31627	12584
PPP3R1.P63098.OID20902.v1	Vascular dementia	5	0.6	0.41	0.87	0.00768196	29	31627	12585
PPP3R1.P63098.OID20902.v1	Vascular dementia	6	0.75	0.56	1.02	0.071556	44	31627	0.0467163
PPP3R1.P63098.OID20902.v1	Vascular dementia	7	0.77	0.59	1.01	0.0598314	58	31627	0.0759949
PPP3R1.P63098.OID20902.v1	Vascular dementia	8	0.77	0.61	0.97	0.0291649	76	31627	0.253205
PPP3R1.P63098.OID20902.v1	Vascular dementia	9	0.85	0.68	1.05	0.125777	90	31627	0.042595
PPP3R1.P63098.OID20902.v1	Vascular dementia	10	0.84	0.7	1.02	0.0732619	118	31627	0.27728
PPP3R1.P63098.OID20902.v1	Vascular dementia	11	0.79	0.67	0.94	0.00685203	145	31627	0.98545
PPP3R1.P63098.OID20902.v1	Vascular dementia	12	0.8	0.68	0.94	0.00562358	166	31627	0.86867
PPP3R1.P63098.OID20902.v1	Vascular dementia	13	0.82	0.7	0.96	0.0116811	169	31627	0.595403
PPP3R1.P63098.OID20902.v1	Vascular dementia	14	0.81	0.7	0.95	0.00951345	172	31627	0.704295
PPP3R1.P63098.OID20902.v1	Vascular dementia	15	0.81	0.7	0.95	0.00951345	172	31627	0.704295
PPP3R1.P63098.OID20902.v1	Vascular dementia	16	0.81	0.7	0.95	0.00951345	172	31627	0.704295
PPP3R1.P63098.OID20902.v1	Vascular dementia	17	0.81	0.7	0.95	0.00951345	172	31627	0.704295
DARS1.P14868.OID20903.v1	Vascular dementia	1	NA	NA	NA	NA	0	31627	12598
DARS1.P14868.OID20903.v1	Vascular dementia	2	0.4	0.12	1.33	0.134946	3	31627	12599
DARS1.P14868.OID20903.v1	Vascular dementia	3	0.44	0.23	0.85	0.0134835	10	31627	12600
DARS1.P14868.OID20903.v1	Vascular dementia	4	0.62	0.37	1.03	0.0656894	16	31627	12601
DARS1.P14868.OID20903.v1	Vascular dementia	5	0.72	0.49	1.05	0.0842025	29	31627	12602
DARS1.P14868.OID20903.v1	Vascular dementia	6	0.73	0.54	0.99	0.0459456	44	31627	0.41675
DARS1.P14868.OID20903.v1	Vascular dementia	7	0.76	0.59	0.99	0.0437327	58	31627	0.373392
DARS1.P14868.OID20903.v1	Vascular dementia	8	0.76	0.61	0.96	0.0210218	76	31627	0.46796
DARS1.P14868.OID20903.v1	Vascular dementia	9	0.78	0.63	0.97	0.0237734	90	31627	0.336043
DARS1.P14868.OID20903.v1	Vascular dementia	10	0.79	0.66	0.95	0.0131039	118	31627	0.415537
DARS1.P14868.OID20903.v1	Vascular dementia	11	0.75	0.64	0.89	0.000828982	145	31627	0.996792
DARS1.P14868.OID20903.v1	Vascular dementia	12	0.77	0.66	0.9	0.00113993	166	31627	0.603446
DARS1.P14868.OID20903.v1	Vascular dementia	13	0.78	0.67	0.91	0.00144017	169	31627	0.50559
DARS1.P14868.OID20903.v1	Vascular dementia	14	0.77	0.66	0.9	0.000904714	172	31627	0.655968
DARS1.P14868.OID20903.v1	Vascular dementia	15	0.77	0.66	0.9	0.000904714	172	31627	0.655968
DARS1.P14868.OID20903.v1	Vascular dementia	16	0.77	0.66	0.9	0.000904714	172	31627	0.655968
DARS1.P14868.OID20903.v1	Vascular dementia	17	0.77	0.66	0.9	0.000904714	172	31627	0.655968
MAD1L1.Q9Y6D9.OID20904.v1	Vascular dementia	1	NA	NA	NA	NA	0	31627	12615
MAD1L1.Q9Y6D9.OID20904.v1	Vascular dementia	2	1.44	0.43	4.82	0.551459	3	31627	12616
MAD1L1.Q9Y6D9.OID20904.v1	Vascular dementia	3	0.62	0.31	1.23	0.170717	10	31627	12617
MAD1L1.Q9Y6D9.OID20904.v1	Vascular dementia	4	1.02	0.6	1.72	0.945461	16	31627	12618
MAD1L1.Q9Y6D9.OID20904.v1	Vascular dementia	5	0.9	0.61	1.33	0.588964	29	31627	12619
MAD1L1.Q9Y6D9.OID20904.v1	Vascular dementia	6	0.9	0.65	1.24	0.506978	44	31627	0.874307
MAD1L1.Q9Y6D9.OID20904.v1	Vascular dementia	7	0.92	0.69	1.21	0.545013	58	31627	0.694712
MAD1L1.Q9Y6D9.OID20904.v1	Vascular dementia	8	0.94	0.74	1.2	0.621366	76	31627	0.547997
MAD1L1.Q9Y6D9.OID20904.v1	Vascular dementia	9	1.01	0.8	1.26	0.961191	90	31627	0.289902
MAD1L1.Q9Y6D9.OID20904.v1	Vascular dementia	10	1.07	0.88	1.3	0.506875	118	31627	0.135616
MAD1L1.Q9Y6D9.OID20904.v1	Vascular dementia	11	1.02	0.86	1.22	0.800518	145	31627	0.604848
MAD1L1.Q9Y6D9.OID20904.v1	Vascular dementia	12	1.01	0.85	1.19	0.925666	166	31627	0.917217
MAD1L1.Q9Y6D9.OID20904.v1	Vascular dementia	13	1.03	0.87	1.21	0.729188	169	31627	0.61869
MAD1L1.Q9Y6D9.OID20904.v1	Vascular dementia	14	1.03	0.87	1.21	0.763955	172	31627	0.727345
MAD1L1.Q9Y6D9.OID20904.v1	Vascular dementia	15	1.03	0.87	1.21	0.763955	172	31627	0.727345
MAD1L1.Q9Y6D9.OID20904.v1	Vascular dementia	16	1.03	0.87	1.21	0.763955	172	31627	0.727345
MAD1L1.Q9Y6D9.OID20904.v1	Vascular dementia	17	1.03	0.87	1.21	0.763955	172	31627	0.727345
EREG.O14944.OID20905.v1	Vascular dementia	1	NA	NA	NA	NA	0	31627	12632
EREG.O14944.OID20905.v1	Vascular dementia	2	1.29	0.4	4.09	0.669873	3	31627	12633
EREG.O14944.OID20905.v1	Vascular dementia	3	0.51	0.27	0.98	0.0422073	10	31627	12634
EREG.O14944.OID20905.v1	Vascular dementia	4	0.55	0.33	0.91	0.0197036	16	31627	12635
EREG.O14944.OID20905.v1	Vascular dementia	5	0.62	0.43	0.9	0.0116943	29	31627	12636
EREG.O14944.OID20905.v1	Vascular dementia	6	0.69	0.51	0.93	0.0161948	44	31627	0.199833
EREG.O14944.OID20905.v1	Vascular dementia	7	0.69	0.53	0.91	0.00712454	58	31627	0.190936
EREG.O14944.OID20905.v1	Vascular dementia	8	0.72	0.57	0.91	0.00617037	76	31627	0.137582
EREG.O14944.OID20905.v1	Vascular dementia	9	0.79	0.64	0.97	0.0282169	90	31627	0.0200325
EREG.O14944.OID20905.v1	Vascular dementia	10	0.82	0.68	0.98	0.0321431	118	31627	0.0406485
EREG.O14944.OID20905.v1	Vascular dementia	11	0.77	0.65	0.91	0.00258506	145	31627	0.56147
EREG.O14944.OID20905.v1	Vascular dementia	12	0.79	0.68	0.93	0.00381734	166	31627	0.334232
EREG.O14944.OID20905.v1	Vascular dementia	13	0.8	0.69	0.93	0.00485834	169	31627	0.284195
EREG.O14944.OID20905.v1	Vascular dementia	14	0.8	0.69	0.93	0.00432438	172	31627	0.311411
EREG.O14944.OID20905.v1	Vascular dementia	15	0.8	0.69	0.93	0.00432438	172	31627	0.311411
EREG.O14944.OID20905.v1	Vascular dementia	16	0.8	0.69	0.93	0.00432438	172	31627	0.311411
EREG.O14944.OID20905.v1	Vascular dementia	17	0.8	0.69	0.93	0.00432438	172	31627	0.311411
SKAP1.Q86WV1.OID20906.v1	Vascular dementia	1	NA	NA	NA	NA	0	31627	12649
SKAP1.Q86WV1.OID20906.v1	Vascular dementia	2	0.79	0.24	2.63	0.706587	3	31627	12650
SKAP1.Q86WV1.OID20906.v1	Vascular dementia	3	0.5	0.26	0.96	0.0370418	10	31627	12651
SKAP1.Q86WV1.OID20906.v1	Vascular dementia	4	0.79	0.48	1.32	0.373915	16	31627	12652
SKAP1.Q86WV1.OID20906.v1	Vascular dementia	5	0.68	0.47	0.99	0.0464863	29	31627	12653
SKAP1.Q86WV1.OID20906.v1	Vascular dementia	6	0.81	0.6	1.1	0.185781	44	31627	0.0505032
SKAP1.Q86WV1.OID20906.v1	Vascular dementia	7	0.79	0.61	1.03	0.08265	58	31627	0.260016
SKAP1.Q86WV1.OID20906.v1	Vascular dementia	8	0.83	0.66	1.04	0.108179	76	31627	0.163864
SKAP1.Q86WV1.OID20906.v1	Vascular dementia	9	0.83	0.67	1.03	0.0882297	90	31627	0.218719
SKAP1.Q86WV1.OID20906.v1	Vascular dementia	10	0.87	0.73	1.05	0.159001	118	31627	0.0514198
SKAP1.Q86WV1.OID20906.v1	Vascular dementia	11	0.91	0.77	1.08	0.286431	145	31627	0.041152
SKAP1.Q86WV1.OID20906.v1	Vascular dementia	12	0.93	0.8	1.09	0.391582	166	31627	0.0321622
SKAP1.Q86WV1.OID20906.v1	Vascular dementia	13	0.94	0.81	1.1	0.465974	169	31627	0.0191037
SKAP1.Q86WV1.OID20906.v1	Vascular dementia	14	0.93	0.8	1.09	0.367396	172	31627	0.0414866
SKAP1.Q86WV1.OID20906.v1	Vascular dementia	15	0.93	0.8	1.09	0.367396	172	31627	0.0414866
SKAP1.Q86WV1.OID20906.v1	Vascular dementia	16	0.93	0.8	1.09	0.367396	172	31627	0.0414866
SKAP1.Q86WV1.OID20906.v1	Vascular dementia	17	0.93	0.8	1.09	0.367396	172	31627	0.0414866
IMPA1.P29218.OID20907.v1	Vascular dementia	1	NA	NA	NA	NA	0	31627	12666
IMPA1.P29218.OID20907.v1	Vascular dementia	2	0.71	0.22	2.27	0.568005	3	31627	12667
IMPA1.P29218.OID20907.v1	Vascular dementia	3	0.54	0.29	1.01	0.0550293	10	31627	12668
IMPA1.P29218.OID20907.v1	Vascular dementia	4	0.61	0.37	1.01	0.0527374	16	31627	12669
IMPA1.P29218.OID20907.v1	Vascular dementia	5	0.71	0.49	1.03	0.0729121	29	31627	12670
IMPA1.P29218.OID20907.v1	Vascular dementia	6	0.71	0.52	0.96	0.0270361	44	31627	0.71296
IMPA1.P29218.OID20907.v1	Vascular dementia	7	0.72	0.55	0.94	0.0153495	58	31627	0.625286
IMPA1.P29218.OID20907.v1	Vascular dementia	8	0.73	0.58	0.92	0.00769392	76	31627	0.491926
IMPA1.P29218.OID20907.v1	Vascular dementia	9	0.78	0.63	0.96	0.0216249	90	31627	0.128236
IMPA1.P29218.OID20907.v1	Vascular dementia	10	0.8	0.66	0.96	0.0161234	118	31627	0.20666
IMPA1.P29218.OID20907.v1	Vascular dementia	11	0.75	0.64	0.89	0.000784417	145	31627	0.990428
IMPA1.P29218.OID20907.v1	Vascular dementia	12	0.76	0.65	0.89	0.000678686	166	31627	0.761984
IMPA1.P29218.OID20907.v1	Vascular dementia	13	0.77	0.66	0.9	0.00111773	169	31627	0.564389
IMPA1.P29218.OID20907.v1	Vascular dementia	14	0.77	0.66	0.9	0.000943858	172	31627	0.600838
IMPA1.P29218.OID20907.v1	Vascular dementia	15	0.77	0.66	0.9	0.000943858	172	31627	0.600838
IMPA1.P29218.OID20907.v1	Vascular dementia	16	0.77	0.66	0.9	0.000943858	172	31627	0.600838
IMPA1.P29218.OID20907.v1	Vascular dementia	17	0.77	0.66	0.9	0.000943858	172	31627	0.600838
PTPN1.P18031.OID20908.v1	Vascular dementia	1	NA	NA	NA	NA	0	31627	12683
PTPN1.P18031.OID20908.v1	Vascular dementia	2	0.73	0.22	2.4	0.602366	3	31627	12684
PTPN1.P18031.OID20908.v1	Vascular dementia	3	0.59	0.31	1.12	0.106774	10	31627	12685
PTPN1.P18031.OID20908.v1	Vascular dementia	4	0.71	0.43	1.18	0.189171	16	31627	12686
PTPN1.P18031.OID20908.v1	Vascular dementia	5	0.74	0.51	1.07	0.105611	29	31627	12687
PTPN1.P18031.OID20908.v1	Vascular dementia	6	0.84	0.62	1.14	0.257744	44	31627	0.171215
PTPN1.P18031.OID20908.v1	Vascular dementia	7	0.78	0.6	1.01	0.0595192	58	31627	0.786469
PTPN1.P18031.OID20908.v1	Vascular dementia	8	0.78	0.62	0.98	0.0363032	76	31627	0.688846
PTPN1.P18031.OID20908.v1	Vascular dementia	9	0.85	0.69	1.06	0.144427	90	31627	0.126654
PTPN1.P18031.OID20908.v1	Vascular dementia	10	0.89	0.74	1.07	0.231782	118	31627	0.0774817
PTPN1.P18031.OID20908.v1	Vascular dementia	11	0.83	0.7	0.98	0.0278736	145	31627	0.84172
PTPN1.P18031.OID20908.v1	Vascular dementia	12	0.85	0.73	0.99	0.0370565	166	31627	0.556262
PTPN1.P18031.OID20908.v1	Vascular dementia	13	0.86	0.74	1	0.0563754	169	31627	0.36127
PTPN1.P18031.OID20908.v1	Vascular dementia	14	0.85	0.73	0.99	0.0422446	172	31627	0.490204
PTPN1.P18031.OID20908.v1	Vascular dementia	15	0.85	0.73	0.99	0.0422446	172	31627	0.490204
PTPN1.P18031.OID20908.v1	Vascular dementia	16	0.85	0.73	0.99	0.0422446	172	31627	0.490204
PTPN1.P18031.OID20908.v1	Vascular dementia	17	0.85	0.73	0.99	0.0422446	172	31627	0.490204
GGT5.P36269.OID20909.v1	Vascular dementia	1	NA	NA	NA	NA	0	31627	12700
GGT5.P36269.OID20909.v1	Vascular dementia	2	0.94	0.3	2.98	0.91823	3	31627	12701
GGT5.P36269.OID20909.v1	Vascular dementia	3	0.74	0.39	1.39	0.345835	10	31627	12702
GGT5.P36269.OID20909.v1	Vascular dementia	4	1	0.61	1.63	0.9983	16	31627	12703
GGT5.P36269.OID20909.v1	Vascular dementia	5	1.01	0.7	1.45	0.955318	29	31627	12704
GGT5.P36269.OID20909.v1	Vascular dementia	6	1.26	0.93	1.69	0.129894	44	31627	0.0730692
GGT5.P36269.OID20909.v1	Vascular dementia	7	1.24	0.96	1.6	0.102186	58	31627	0.264148
GGT5.P36269.OID20909.v1	Vascular dementia	8	1.25	1	1.57	0.0513129	76	31627	0.396273
GGT5.P36269.OID20909.v1	Vascular dementia	9	1.31	1.07	1.62	0.00997843	90	31627	0.128982
GGT5.P36269.OID20909.v1	Vascular dementia	10	1.27	1.06	1.53	0.00930937	118	31627	0.419386
GGT5.P36269.OID20909.v1	Vascular dementia	11	1.28	1.08	1.51	0.00345791	145	31627	0.616864
GGT5.P36269.OID20909.v1	Vascular dementia	12	1.23	1.06	1.44	0.00804462	166	31627	0.725541
GGT5.P36269.OID20909.v1	Vascular dementia	13	1.23	1.06	1.44	0.00739093	169	31627	0.729741
GGT5.P36269.OID20909.v1	Vascular dementia	14	1.23	1.06	1.43	0.00733042	172	31627	0.71741
GGT5.P36269.OID20909.v1	Vascular dementia	15	1.23	1.06	1.43	0.00733042	172	31627	0.71741
GGT5.P36269.OID20909.v1	Vascular dementia	16	1.23	1.06	1.43	0.00733042	172	31627	0.71741
GGT5.P36269.OID20909.v1	Vascular dementia	17	1.23	1.06	1.43	0.00733042	172	31627	0.71741
CLPP.Q16740.OID20910.v1	Vascular dementia	1	NA	NA	NA	NA	0	31627	12717
CLPP.Q16740.OID20910.v1	Vascular dementia	2	1.6	0.47	5.46	0.45085	3	31627	12718
CLPP.Q16740.OID20910.v1	Vascular dementia	3	0.67	0.35	1.29	0.22985	10	31627	12719
CLPP.Q16740.OID20910.v1	Vascular dementia	4	0.67	0.4	1.12	0.122554	16	31627	12720
CLPP.Q16740.OID20910.v1	Vascular dementia	5	0.63	0.43	0.93	0.0183199	29	31627	12721
CLPP.Q16740.OID20910.v1	Vascular dementia	6	0.78	0.58	1.06	0.114632	44	31627	0.160723
CLPP.Q16740.OID20910.v1	Vascular dementia	7	0.75	0.57	0.97	0.0300048	58	31627	0.571119
CLPP.Q16740.OID20910.v1	Vascular dementia	8	0.76	0.6	0.95	0.0173231	76	31627	0.503253
CLPP.Q16740.OID20910.v1	Vascular dementia	9	0.82	0.66	1.01	0.0579125	90	31627	0.129599
CLPP.Q16740.OID20910.v1	Vascular dementia	10	0.82	0.69	0.99	0.0377803	118	31627	0.248586
CLPP.Q16740.OID20910.v1	Vascular dementia	11	0.79	0.67	0.94	0.00643277	145	31627	0.723383
CLPP.Q16740.OID20910.v1	Vascular dementia	12	0.83	0.71	0.97	0.0213164	166	31627	0.21797
CLPP.Q16740.OID20910.v1	Vascular dementia	13	0.84	0.72	0.98	0.0240824	169	31627	0.186533
CLPP.Q16740.OID20910.v1	Vascular dementia	14	0.83	0.72	0.97	0.0190459	172	31627	0.256272
CLPP.Q16740.OID20910.v1	Vascular dementia	15	0.83	0.72	0.97	0.0190459	172	31627	0.256272
CLPP.Q16740.OID20910.v1	Vascular dementia	16	0.83	0.72	0.97	0.0190459	172	31627	0.256272
CLPP.Q16740.OID20910.v1	Vascular dementia	17	0.83	0.72	0.97	0.0190459	172	31627	0.256272
IL6.P05231.OID20911.v1	Vascular dementia	1	NA	NA	NA	NA	0	31627	12734
IL6.P05231.OID20911.v1	Vascular dementia	2	1.21	0.35	4.21	0.76448	3	31627	12735
IL6.P05231.OID20911.v1	Vascular dementia	3	0.94	0.48	1.84	0.860813	10	31627	12736
IL6.P05231.OID20911.v1	Vascular dementia	4	1.19	0.7	2.01	0.52709	16	31627	12737
IL6.P05231.OID20911.v1	Vascular dementia	5	0.99	0.66	1.47	0.943326	29	31627	12738
IL6.P05231.OID20911.v1	Vascular dementia	6	1.14	0.82	1.57	0.434425	44	31627	0.30667
IL6.P05231.OID20911.v1	Vascular dementia	7	1.15	0.86	1.53	0.341149	58	31627	0.225852
IL6.P05231.OID20911.v1	Vascular dementia	8	1.01	0.79	1.31	0.911999	76	31627	0.754492
IL6.P05231.OID20911.v1	Vascular dementia	9	1.12	0.89	1.41	0.354056	90	31627	0.579716
IL6.P05231.OID20911.v1	Vascular dementia	10	1.04	0.85	1.28	0.675648	118	31627	0.830209
IL6.P05231.OID20911.v1	Vascular dementia	11	1.04	0.87	1.26	0.648663	145	31627	0.955639
IL6.P05231.OID20911.v1	Vascular dementia	12	1.06	0.89	1.25	0.541807	166	31627	0.893173
IL6.P05231.OID20911.v1	Vascular dementia	13	1.05	0.88	1.24	0.604063	169	31627	0.964228
IL6.P05231.OID20911.v1	Vascular dementia	14	1.05	0.88	1.24	0.595917	172	31627	0.980141
IL6.P05231.OID20911.v1	Vascular dementia	15	1.05	0.88	1.24	0.595917	172	31627	0.980141
IL6.P05231.OID20911.v1	Vascular dementia	16	1.05	0.88	1.24	0.595917	172	31627	0.980141
IL6.P05231.OID20911.v1	Vascular dementia	17	1.05	0.88	1.24	0.595917	172	31627	0.980141
PTPRN2.Q92932.OID20912.v1	Vascular dementia	1	NA	NA	NA	NA	0	31627	12751
PTPRN2.Q92932.OID20912.v1	Vascular dementia	2	1.26	0.43	3.74	0.673182	3	31627	12752
PTPRN2.Q92932.OID20912.v1	Vascular dementia	3	0.64	0.34	1.19	0.159465	10	31627	12753
PTPRN2.Q92932.OID20912.v1	Vascular dementia	4	0.92	0.57	1.49	0.738804	16	31627	12754
PTPRN2.Q92932.OID20912.v1	Vascular dementia	5	0.74	0.52	1.07	0.107754	29	31627	12755
PTPRN2.Q92932.OID20912.v1	Vascular dementia	6	0.83	0.62	1.11	0.202081	44	31627	0.501455
PTPRN2.Q92932.OID20912.v1	Vascular dementia	7	0.92	0.71	1.18	0.513305	58	31627	0.125971
PTPRN2.Q92932.OID20912.v1	Vascular dementia	8	0.96	0.77	1.2	0.716814	76	31627	0.130628
PTPRN2.Q92932.OID20912.v1	Vascular dementia	9	0.97	0.79	1.19	0.783969	90	31627	0.130656
PTPRN2.Q92932.OID20912.v1	Vascular dementia	10	0.94	0.79	1.13	0.518033	118	31627	0.528087
PTPRN2.Q92932.OID20912.v1	Vascular dementia	11	0.93	0.79	1.09	0.369218	145	31627	0.970542
PTPRN2.Q92932.OID20912.v1	Vascular dementia	12	0.97	0.83	1.12	0.650484	166	31627	0.447531
PTPRN2.Q92932.OID20912.v1	Vascular dementia	13	0.97	0.83	1.13	0.678379	169	31627	0.371128
PTPRN2.Q92932.OID20912.v1	Vascular dementia	14	0.98	0.84	1.13	0.743193	172	31627	0.281364
PTPRN2.Q92932.OID20912.v1	Vascular dementia	15	0.98	0.84	1.13	0.743193	172	31627	0.281364
PTPRN2.Q92932.OID20912.v1	Vascular dementia	16	0.98	0.84	1.13	0.743193	172	31627	0.281364
PTPRN2.Q92932.OID20912.v1	Vascular dementia	17	0.98	0.84	1.13	0.743193	172	31627	0.281364
NMNAT1.Q9HAN9.OID20913.v1	Vascular dementia	1	NA	NA	NA	NA	0	31627	12768
NMNAT1.Q9HAN9.OID20913.v1	Vascular dementia	2	1.01	0.31	3.26	0.984888	3	31627	12769
NMNAT1.Q9HAN9.OID20913.v1	Vascular dementia	3	0.75	0.4	1.43	0.38676	10	31627	12770
NMNAT1.Q9HAN9.OID20913.v1	Vascular dementia	4	0.98	0.59	1.63	0.936095	16	31627	12771
NMNAT1.Q9HAN9.OID20913.v1	Vascular dementia	5	0.89	0.61	1.3	0.542116	29	31627	12772
NMNAT1.Q9HAN9.OID20913.v1	Vascular dementia	6	0.78	0.58	1.06	0.117339	44	31627	0.349948
NMNAT1.Q9HAN9.OID20913.v1	Vascular dementia	7	0.87	0.67	1.13	0.295724	58	31627	0.745267
NMNAT1.Q9HAN9.OID20913.v1	Vascular dementia	8	0.83	0.66	1.05	0.119359	76	31627	0.670181
NMNAT1.Q9HAN9.OID20913.v1	Vascular dementia	9	0.82	0.66	1.02	0.073922	90	31627	0.484743
NMNAT1.Q9HAN9.OID20913.v1	Vascular dementia	10	0.88	0.73	1.06	0.167567	118	31627	0.769246
NMNAT1.Q9HAN9.OID20913.v1	Vascular dementia	11	0.97	0.82	1.15	0.754287	145	31627	0.041931
NMNAT1.Q9HAN9.OID20913.v1	Vascular dementia	12	0.97	0.83	1.13	0.697765	166	31627	0.110382
NMNAT1.Q9HAN9.OID20913.v1	Vascular dementia	13	0.98	0.84	1.15	0.813704	169	31627	0.0683489
NMNAT1.Q9HAN9.OID20913.v1	Vascular dementia	14	0.97	0.83	1.14	0.743261	172	31627	0.114698
NMNAT1.Q9HAN9.OID20913.v1	Vascular dementia	15	0.97	0.83	1.14	0.743261	172	31627	0.114698
NMNAT1.Q9HAN9.OID20913.v1	Vascular dementia	16	0.97	0.83	1.14	0.743261	172	31627	0.114698
NMNAT1.Q9HAN9.OID20913.v1	Vascular dementia	17	0.97	0.83	1.14	0.743261	172	31627	0.114698
CRTAM.O95727.OID20914.v1	Vascular dementia	1	NA	NA	NA	NA	0	31627	12785
CRTAM.O95727.OID20914.v1	Vascular dementia	2	0.94	0.31	2.9	0.91757	3	31627	12786
CRTAM.O95727.OID20914.v1	Vascular dementia	3	1.05	0.55	1.97	0.889434	10	31627	12787
CRTAM.O95727.OID20914.v1	Vascular dementia	4	0.91	0.55	1.5	0.712368	16	31627	12788
CRTAM.O95727.OID20914.v1	Vascular dementia	5	0.92	0.63	1.34	0.662024	29	31627	12789
CRTAM.O95727.OID20914.v1	Vascular dementia	6	1.1	0.81	1.48	0.557767	44	31627	0.255461
CRTAM.O95727.OID20914.v1	Vascular dementia	7	1	0.77	1.31	0.977699	58	31627	0.772963
CRTAM.O95727.OID20914.v1	Vascular dementia	8	0.99	0.79	1.25	0.936387	76	31627	0.911772
CRTAM.O95727.OID20914.v1	Vascular dementia	9	0.96	0.78	1.19	0.72694	90	31627	0.602798
CRTAM.O95727.OID20914.v1	Vascular dementia	10	1	0.83	1.21	0.976736	118	31627	0.759822
CRTAM.O95727.OID20914.v1	Vascular dementia	11	0.92	0.78	1.08	0.30203	145	31627	0.150356
CRTAM.O95727.OID20914.v1	Vascular dementia	12	0.96	0.82	1.12	0.59255	166	31627	0.795123
CRTAM.O95727.OID20914.v1	Vascular dementia	13	0.96	0.82	1.12	0.61217	169	31627	0.776737
CRTAM.O95727.OID20914.v1	Vascular dementia	14	0.96	0.82	1.12	0.598277	172	31627	0.780016
CRTAM.O95727.OID20914.v1	Vascular dementia	15	0.96	0.82	1.12	0.598277	172	31627	0.780016
CRTAM.O95727.OID20914.v1	Vascular dementia	16	0.96	0.82	1.12	0.598277	172	31627	0.780016
CRTAM.O95727.OID20914.v1	Vascular dementia	17	0.96	0.82	1.12	0.598277	172	31627	0.780016
CSF2RA.P15509.OID20915.v1	Vascular dementia	1	NA	NA	NA	NA	0	31627	12802
CSF2RA.P15509.OID20915.v1	Vascular dementia	2	2.34	0.7	7.82	0.166456	3	31627	12803
CSF2RA.P15509.OID20915.v1	Vascular dementia	3	0.85	0.45	1.61	0.617818	10	31627	12804
CSF2RA.P15509.OID20915.v1	Vascular dementia	4	1.13	0.68	1.87	0.628704	16	31627	12805
CSF2RA.P15509.OID20915.v1	Vascular dementia	5	1.01	0.7	1.45	0.977163	29	31627	12806
CSF2RA.P15509.OID20915.v1	Vascular dementia	6	1.04	0.77	1.4	0.806244	44	31627	0.775306
CSF2RA.P15509.OID20915.v1	Vascular dementia	7	1.05	0.81	1.35	0.734401	58	31627	0.885294
CSF2RA.P15509.OID20915.v1	Vascular dementia	8	0.99	0.79	1.24	0.934849	76	31627	0.696496
CSF2RA.P15509.OID20915.v1	Vascular dementia	9	1.01	0.82	1.25	0.902453	90	31627	0.971715
CSF2RA.P15509.OID20915.v1	Vascular dementia	10	0.96	0.8	1.15	0.640592	118	31627	0.512764
CSF2RA.P15509.OID20915.v1	Vascular dementia	11	0.99	0.84	1.16	0.87096	145	31627	0.98968
CSF2RA.P15509.OID20915.v1	Vascular dementia	12	1.02	0.88	1.19	0.782144	166	31627	0.454146
CSF2RA.P15509.OID20915.v1	Vascular dementia	13	1.03	0.88	1.2	0.708731	169	31627	0.374215
CSF2RA.P15509.OID20915.v1	Vascular dementia	14	1.03	0.88	1.19	0.727967	172	31627	0.412258
CSF2RA.P15509.OID20915.v1	Vascular dementia	15	1.03	0.88	1.19	0.727967	172	31627	0.412258
CSF2RA.P15509.OID20915.v1	Vascular dementia	16	1.03	0.88	1.19	0.727967	172	31627	0.412258
CSF2RA.P15509.OID20915.v1	Vascular dementia	17	1.03	0.88	1.19	0.727967	172	31627	0.412258
PSG1.P11464.OID20916.v1	Vascular dementia	1	NA	NA	NA	NA	0	31627	12819
PSG1.P11464.OID20916.v1	Vascular dementia	2	0.85	0.28	2.56	0.772692	3	31627	12820
PSG1.P11464.OID20916.v1	Vascular dementia	3	1.42	0.74	2.73	0.292283	10	31627	12821
PSG1.P11464.OID20916.v1	Vascular dementia	4	1.62	0.96	2.73	0.0691095	16	31627	12822
PSG1.P11464.OID20916.v1	Vascular dementia	5	1.51	1.03	2.2	0.0356835	29	31627	12823
PSG1.P11464.OID20916.v1	Vascular dementia	6	1.63	1.19	2.23	0.00216452	44	31627	0.55852
PSG1.P11464.OID20916.v1	Vascular dementia	7	1.68	1.28	2.21	0.000170793	58	31627	0.436237
PSG1.P11464.OID20916.v1	Vascular dementia	8	1.46	1.16	1.85	0.00151038	76	31627	0.300461
PSG1.P11464.OID20916.v1	Vascular dementia	9	1.38	1.12	1.72	0.00304688	90	31627	0.191432
PSG1.P11464.OID20916.v1	Vascular dementia	10	1.28	1.07	1.55	0.00855774	118	31627	0.061644
PSG1.P11464.OID20916.v1	Vascular dementia	11	1.29	1.09	1.53	0.00322497	145	31627	0.111432
PSG1.P11464.OID20916.v1	Vascular dementia	12	1.29	1.1	1.51	0.00171029	166	31627	0.210422
PSG1.P11464.OID20916.v1	Vascular dementia	13	1.26	1.08	1.48	0.00340741	169	31627	0.108565
PSG1.P11464.OID20916.v1	Vascular dementia	14	1.25	1.07	1.46	0.00512714	172	31627	0.0752763
PSG1.P11464.OID20916.v1	Vascular dementia	15	1.25	1.07	1.46	0.00512714	172	31627	0.0752763
PSG1.P11464.OID20916.v1	Vascular dementia	16	1.25	1.07	1.46	0.00512714	172	31627	0.0752763
PSG1.P11464.OID20916.v1	Vascular dementia	17	1.25	1.07	1.46	0.00512714	172	31627	0.0752763
DRAXIN.Q8NBI3.OID20917.v1	Vascular dementia	1	NA	NA	NA	NA	0	31627	12836
DRAXIN.Q8NBI3.OID20917.v1	Vascular dementia	2	1.77	0.56	5.58	0.329557	3	31627	12837
DRAXIN.Q8NBI3.OID20917.v1	Vascular dementia	3	1.03	0.54	1.99	0.924665	10	31627	12838
DRAXIN.Q8NBI3.OID20917.v1	Vascular dementia	4	1.33	0.8	2.23	0.272446	16	31627	12839
DRAXIN.Q8NBI3.OID20917.v1	Vascular dementia	5	1.19	0.81	1.74	0.367888	29	31627	12840
DRAXIN.Q8NBI3.OID20917.v1	Vascular dementia	6	1.17	0.86	1.59	0.328454	44	31627	0.926838
DRAXIN.Q8NBI3.OID20917.v1	Vascular dementia	7	1.18	0.9	1.54	0.224876	58	31627	0.775653
DRAXIN.Q8NBI3.OID20917.v1	Vascular dementia	8	1.18	0.94	1.49	0.160322	76	31627	0.946065
DRAXIN.Q8NBI3.OID20917.v1	Vascular dementia	9	1.13	0.91	1.4	0.258608	90	31627	0.758418
DRAXIN.Q8NBI3.OID20917.v1	Vascular dementia	10	1.05	0.87	1.27	0.610562	118	31627	0.306145
DRAXIN.Q8NBI3.OID20917.v1	Vascular dementia	11	1.05	0.89	1.24	0.567784	145	31627	0.416636
DRAXIN.Q8NBI3.OID20917.v1	Vascular dementia	12	1.07	0.91	1.25	0.427924	166	31627	0.678428
DRAXIN.Q8NBI3.OID20917.v1	Vascular dementia	13	1.07	0.92	1.25	0.385487	169	31627	0.682903
DRAXIN.Q8NBI3.OID20917.v1	Vascular dementia	14	1.07	0.91	1.25	0.412391	172	31627	0.637381
DRAXIN.Q8NBI3.OID20917.v1	Vascular dementia	15	1.07	0.91	1.25	0.412391	172	31627	0.637381
DRAXIN.Q8NBI3.OID20917.v1	Vascular dementia	16	1.07	0.91	1.25	0.412391	172	31627	0.637381
DRAXIN.Q8NBI3.OID20917.v1	Vascular dementia	17	1.07	0.91	1.25	0.412391	172	31627	0.637381
EBAG9.O00559.OID20918.v1	Vascular dementia	1	NA	NA	NA	NA	0	31627	12853
EBAG9.O00559.OID20918.v1	Vascular dementia	2	0.77	0.23	2.54	0.66756	3	31627	12854
EBAG9.O00559.OID20918.v1	Vascular dementia	3	0.53	0.29	1	0.0483913	10	31627	12855
EBAG9.O00559.OID20918.v1	Vascular dementia	4	0.65	0.4	1.07	0.0935052	16	31627	12856
EBAG9.O00559.OID20918.v1	Vascular dementia	5	0.73	0.5	1.05	0.0869117	29	31627	12857
EBAG9.O00559.OID20918.v1	Vascular dementia	6	0.77	0.57	1.03	0.0796979	44	31627	0.285006
EBAG9.O00559.OID20918.v1	Vascular dementia	7	0.76	0.59	0.99	0.0395074	58	31627	0.400043
EBAG9.O00559.OID20918.v1	Vascular dementia	8	0.77	0.61	0.96	0.0202659	76	31627	0.434034
EBAG9.O00559.OID20918.v1	Vascular dementia	9	0.82	0.67	1.01	0.062724	90	31627	0.103251
EBAG9.O00559.OID20918.v1	Vascular dementia	10	0.87	0.73	1.04	0.12617	118	31627	0.0430311
EBAG9.O00559.OID20918.v1	Vascular dementia	11	0.82	0.69	0.96	0.0146441	145	31627	0.565208
EBAG9.O00559.OID20918.v1	Vascular dementia	12	0.84	0.72	0.98	0.0258405	166	31627	0.292458
EBAG9.O00559.OID20918.v1	Vascular dementia	13	0.85	0.73	0.99	0.0338085	169	31627	0.224227
EBAG9.O00559.OID20918.v1	Vascular dementia	14	0.84	0.72	0.98	0.0222912	172	31627	0.36438
EBAG9.O00559.OID20918.v1	Vascular dementia	15	0.84	0.72	0.98	0.0222912	172	31627	0.36438
EBAG9.O00559.OID20918.v1	Vascular dementia	16	0.84	0.72	0.98	0.0222912	172	31627	0.36438
EBAG9.O00559.OID20918.v1	Vascular dementia	17	0.84	0.72	0.98	0.0222912	172	31627	0.36438
ULBP2.Q9BZM5.OID20919.v1	Vascular dementia	1	NA	NA	NA	NA	0	31627	12870
ULBP2.Q9BZM5.OID20919.v1	Vascular dementia	2	2.86	0.9	9.02	0.0736259	3	31627	12871
ULBP2.Q9BZM5.OID20919.v1	Vascular dementia	3	0.97	0.52	1.82	0.928757	10	31627	12872
ULBP2.Q9BZM5.OID20919.v1	Vascular dementia	4	1.39	0.85	2.28	0.189301	16	31627	12873
ULBP2.Q9BZM5.OID20919.v1	Vascular dementia	5	1.16	0.8	1.68	0.423679	29	31627	12874
ULBP2.Q9BZM5.OID20919.v1	Vascular dementia	6	1.26	0.94	1.71	0.126792	44	31627	0.531154
ULBP2.Q9BZM5.OID20919.v1	Vascular dementia	7	1.28	0.98	1.66	0.070053	58	31627	0.359911
ULBP2.Q9BZM5.OID20919.v1	Vascular dementia	8	1.23	0.98	1.55	0.0803247	76	31627	0.795289
ULBP2.Q9BZM5.OID20919.v1	Vascular dementia	9	1.25	1.01	1.54	0.0402477	90	31627	0.639059
ULBP2.Q9BZM5.OID20919.v1	Vascular dementia	10	1.24	1.03	1.49	0.0251881	118	31627	0.667856
ULBP2.Q9BZM5.OID20919.v1	Vascular dementia	11	1.15	0.97	1.36	0.0970997	145	31627	0.29414
ULBP2.Q9BZM5.OID20919.v1	Vascular dementia	12	1.18	1	1.38	0.0432608	166	31627	0.637486
ULBP2.Q9BZM5.OID20919.v1	Vascular dementia	13	1.18	1.01	1.38	0.0401213	169	31627	0.658354
ULBP2.Q9BZM5.OID20919.v1	Vascular dementia	14	1.18	1.01	1.38	0.0353869	172	31627	0.746179
ULBP2.Q9BZM5.OID20919.v1	Vascular dementia	15	1.18	1.01	1.38	0.0353869	172	31627	0.746179
ULBP2.Q9BZM5.OID20919.v1	Vascular dementia	16	1.18	1.01	1.38	0.0353869	172	31627	0.746179
ULBP2.Q9BZM5.OID20919.v1	Vascular dementia	17	1.18	1.01	1.38	0.0353869	172	31627	0.746179
NGF.P01138.OID20920.v1	Vascular dementia	1	NA	NA	NA	NA	0	31627	12887
NGF.P01138.OID20920.v1	Vascular dementia	2	1.94	0.62	6.09	0.258731	3	31627	12888
NGF.P01138.OID20920.v1	Vascular dementia	3	0.73	0.39	1.35	0.314423	10	31627	12889
NGF.P01138.OID20920.v1	Vascular dementia	4	0.85	0.52	1.39	0.52511	16	31627	12890
NGF.P01138.OID20920.v1	Vascular dementia	5	0.81	0.56	1.17	0.254529	29	31627	12891
NGF.P01138.OID20920.v1	Vascular dementia	6	0.84	0.62	1.13	0.251826	44	31627	0.691153
NGF.P01138.OID20920.v1	Vascular dementia	7	0.85	0.66	1.11	0.231936	58	31627	0.880302
NGF.P01138.OID20920.v1	Vascular dementia	8	0.85	0.68	1.07	0.161159	76	31627	0.932746
NGF.P01138.OID20920.v1	Vascular dementia	9	0.86	0.7	1.06	0.148545	90	31627	0.845804
NGF.P01138.OID20920.v1	Vascular dementia	10	0.81	0.67	0.97	0.0203962	118	31627	0.365811
NGF.P01138.OID20920.v1	Vascular dementia	11	0.87	0.74	1.03	0.103638	145	31627	0.47452
NGF.P01138.OID20920.v1	Vascular dementia	12	0.88	0.76	1.03	0.116399	166	31627	0.397955
NGF.P01138.OID20920.v1	Vascular dementia	13	0.9	0.77	1.05	0.176751	169	31627	0.214587
NGF.P01138.OID20920.v1	Vascular dementia	14	0.91	0.78	1.05	0.20341	172	31627	0.172393
NGF.P01138.OID20920.v1	Vascular dementia	15	0.91	0.78	1.05	0.20341	172	31627	0.172393
NGF.P01138.OID20920.v1	Vascular dementia	16	0.91	0.78	1.05	0.20341	172	31627	0.172393
NGF.P01138.OID20920.v1	Vascular dementia	17	0.91	0.78	1.05	0.20341	172	31627	0.172393
ABHD14B.Q96IU4.OID20921.v1	Vascular dementia	1	NA	NA	NA	NA	0	31627	12904
ABHD14B.Q96IU4.OID20921.v1	Vascular dementia	2	0.32	0.11	0.96	0.0421625	3	31627	12905
ABHD14B.Q96IU4.OID20921.v1	Vascular dementia	3	0.61	0.32	1.15	0.124409	10	31627	12906
ABHD14B.Q96IU4.OID20921.v1	Vascular dementia	4	0.7	0.42	1.15	0.154223	16	31627	12907
ABHD14B.Q96IU4.OID20921.v1	Vascular dementia	5	0.75	0.52	1.09	0.135078	29	31627	12908
ABHD14B.Q96IU4.OID20921.v1	Vascular dementia	6	0.72	0.53	0.97	0.02855	44	31627	0.803561
ABHD14B.Q96IU4.OID20921.v1	Vascular dementia	7	0.71	0.55	0.92	0.00977746	58	31627	0.848139
ABHD14B.Q96IU4.OID20921.v1	Vascular dementia	8	0.8	0.64	1.01	0.0613205	76	31627	0.12097
ABHD14B.Q96IU4.OID20921.v1	Vascular dementia	9	0.86	0.7	1.06	0.166082	90	31627	0.0335847
ABHD14B.Q96IU4.OID20921.v1	Vascular dementia	10	0.88	0.74	1.06	0.184675	118	31627	0.0802563
ABHD14B.Q96IU4.OID20921.v1	Vascular dementia	11	0.85	0.72	1.01	0.0599051	145	31627	0.398471
ABHD14B.Q96IU4.OID20921.v1	Vascular dementia	12	0.84	0.72	0.98	0.0307036	166	31627	0.658665
ABHD14B.Q96IU4.OID20921.v1	Vascular dementia	13	0.85	0.73	0.99	0.0354082	169	31627	0.572001
ABHD14B.Q96IU4.OID20921.v1	Vascular dementia	14	0.84	0.72	0.98	0.0247493	172	31627	0.757703
ABHD14B.Q96IU4.OID20921.v1	Vascular dementia	15	0.84	0.72	0.98	0.0247493	172	31627	0.757703
ABHD14B.Q96IU4.OID20921.v1	Vascular dementia	16	0.84	0.72	0.98	0.0247493	172	31627	0.757703
ABHD14B.Q96IU4.OID20921.v1	Vascular dementia	17	0.84	0.72	0.98	0.0247493	172	31627	0.757703
PHOSPHO1.Q8TCT1.OID20922.v1	Vascular dementia	1	NA	NA	NA	NA	0	31627	12921
PHOSPHO1.Q8TCT1.OID20922.v1	Vascular dementia	2	3.05	0.83	11.26	0.0945549	3	31627	12922
PHOSPHO1.Q8TCT1.OID20922.v1	Vascular dementia	3	0.78	0.41	1.48	0.449959	10	31627	12923
PHOSPHO1.Q8TCT1.OID20922.v1	Vascular dementia	4	0.76	0.47	1.25	0.283975	16	31627	12924
PHOSPHO1.Q8TCT1.OID20922.v1	Vascular dementia	5	0.97	0.67	1.42	0.886503	29	31627	12925
PHOSPHO1.Q8TCT1.OID20922.v1	Vascular dementia	6	1.1	0.8	1.5	0.569375	44	31627	0.183787
PHOSPHO1.Q8TCT1.OID20922.v1	Vascular dementia	7	1.07	0.82	1.41	0.612441	58	31627	0.314689
PHOSPHO1.Q8TCT1.OID20922.v1	Vascular dementia	8	1.12	0.88	1.42	0.363415	76	31627	0.220293
PHOSPHO1.Q8TCT1.OID20922.v1	Vascular dementia	9	1.13	0.91	1.41	0.269823	90	31627	0.451507
PHOSPHO1.Q8TCT1.OID20922.v1	Vascular dementia	10	1.17	0.97	1.43	0.10617	118	31627	0.310195
PHOSPHO1.Q8TCT1.OID20922.v1	Vascular dementia	11	1.13	0.95	1.34	0.177467	145	31627	0.75919
PHOSPHO1.Q8TCT1.OID20922.v1	Vascular dementia	12	1.1	0.94	1.3	0.236125	166	31627	0.835311
PHOSPHO1.Q8TCT1.OID20922.v1	Vascular dementia	13	1.11	0.94	1.3	0.217781	169	31627	0.860261
PHOSPHO1.Q8TCT1.OID20922.v1	Vascular dementia	14	1.11	0.94	1.3	0.214002	172	31627	0.825396
PHOSPHO1.Q8TCT1.OID20922.v1	Vascular dementia	15	1.11	0.94	1.3	0.214002	172	31627	0.825396
PHOSPHO1.Q8TCT1.OID20922.v1	Vascular dementia	16	1.11	0.94	1.3	0.214002	172	31627	0.825396
PHOSPHO1.Q8TCT1.OID20922.v1	Vascular dementia	17	1.11	0.94	1.3	0.214002	172	31627	0.825396
CRADD.P78560.OID20923.v1	Vascular dementia	1	NA	NA	NA	NA	0	31627	12938
CRADD.P78560.OID20923.v1	Vascular dementia	2	0.45	0.13	1.55	0.208693	3	31627	12939
CRADD.P78560.OID20923.v1	Vascular dementia	3	0.42	0.22	0.81	0.00953769	10	31627	12940
CRADD.P78560.OID20923.v1	Vascular dementia	4	0.56	0.33	0.93	0.0256848	16	31627	12941
CRADD.P78560.OID20923.v1	Vascular dementia	5	0.62	0.43	0.91	0.0141214	29	31627	12942
CRADD.P78560.OID20923.v1	Vascular dementia	6	0.66	0.49	0.9	0.00760855	44	31627	0.307394
CRADD.P78560.OID20923.v1	Vascular dementia	7	0.67	0.52	0.88	0.003434	58	31627	0.334244
CRADD.P78560.OID20923.v1	Vascular dementia	8	0.71	0.56	0.89	0.00361508	76	31627	0.183857
CRADD.P78560.OID20923.v1	Vascular dementia	9	0.76	0.62	0.94	0.0123237	90	31627	0.0421367
CRADD.P78560.OID20923.v1	Vascular dementia	10	0.81	0.68	0.98	0.0274031	118	31627	0.0213008
CRADD.P78560.OID20923.v1	Vascular dementia	11	0.77	0.65	0.91	0.0022933	145	31627	0.333022
CRADD.P78560.OID20923.v1	Vascular dementia	12	0.78	0.66	0.91	0.00146622	166	31627	0.362379
CRADD.P78560.OID20923.v1	Vascular dementia	13	0.79	0.67	0.92	0.00216748	169	31627	0.256108
CRADD.P78560.OID20923.v1	Vascular dementia	14	0.78	0.67	0.91	0.00182779	172	31627	0.294795
CRADD.P78560.OID20923.v1	Vascular dementia	15	0.78	0.67	0.91	0.00182779	172	31627	0.294795
CRADD.P78560.OID20923.v1	Vascular dementia	16	0.78	0.67	0.91	0.00182779	172	31627	0.294795
CRADD.P78560.OID20923.v1	Vascular dementia	17	0.78	0.67	0.91	0.00182779	172	31627	0.294795
SPOCK1.Q08629.OID20924.v1	Vascular dementia	1	NA	NA	NA	NA	0	31627	12955
SPOCK1.Q08629.OID20924.v1	Vascular dementia	2	1.52	0.49	4.66	0.465112	3	31627	12956
SPOCK1.Q08629.OID20924.v1	Vascular dementia	3	0.58	0.31	1.08	0.0850631	10	31627	12957
SPOCK1.Q08629.OID20924.v1	Vascular dementia	4	0.59	0.36	0.96	0.0330361	16	31627	12958
SPOCK1.Q08629.OID20924.v1	Vascular dementia	5	0.84	0.58	1.2	0.330702	29	31627	12959
SPOCK1.Q08629.OID20924.v1	Vascular dementia	6	0.91	0.67	1.21	0.506296	44	31627	0.159399
SPOCK1.Q08629.OID20924.v1	Vascular dementia	7	0.94	0.73	1.21	0.631504	58	31627	0.438621
SPOCK1.Q08629.OID20924.v1	Vascular dementia	8	1.01	0.81	1.27	0.903222	76	31627	0.151328
SPOCK1.Q08629.OID20924.v1	Vascular dementia	9	1.05	0.85	1.28	0.651785	90	31627	0.15243
SPOCK1.Q08629.OID20924.v1	Vascular dementia	10	0.93	0.78	1.12	0.450574	118	31627	0.25477
SPOCK1.Q08629.OID20924.v1	Vascular dementia	11	0.96	0.82	1.13	0.649306	145	31627	0.805476
SPOCK1.Q08629.OID20924.v1	Vascular dementia	12	0.95	0.82	1.1	0.475428	166	31627	0.662089
SPOCK1.Q08629.OID20924.v1	Vascular dementia	13	0.95	0.82	1.11	0.531725	169	31627	0.759354
SPOCK1.Q08629.OID20924.v1	Vascular dementia	14	0.95	0.82	1.1	0.523133	172	31627	0.720034
SPOCK1.Q08629.OID20924.v1	Vascular dementia	15	0.95	0.82	1.1	0.523133	172	31627	0.720034
SPOCK1.Q08629.OID20924.v1	Vascular dementia	16	0.95	0.82	1.1	0.523133	172	31627	0.720034
SPOCK1.Q08629.OID20924.v1	Vascular dementia	17	0.95	0.82	1.1	0.523133	172	31627	0.720034
PAEP.P09466.OID20925.v1	Vascular dementia	1	NA	NA	NA	NA	0	31627	12972
PAEP.P09466.OID20925.v1	Vascular dementia	2	1.12	0.32	3.86	0.862432	3	31627	12973
PAEP.P09466.OID20925.v1	Vascular dementia	3	0.87	0.46	1.63	0.664314	10	31627	12974
PAEP.P09466.OID20925.v1	Vascular dementia	4	1.07	0.63	1.81	0.794767	16	31627	12975
PAEP.P09466.OID20925.v1	Vascular dementia	5	0.91	0.62	1.33	0.629156	29	31627	12976
PAEP.P09466.OID20925.v1	Vascular dementia	6	1.04	0.76	1.44	0.804312	44	31627	0.510917
PAEP.P09466.OID20925.v1	Vascular dementia	7	1.11	0.83	1.47	0.485028	58	31627	0.537182
PAEP.P09466.OID20925.v1	Vascular dementia	8	1.03	0.81	1.32	0.813355	76	31627	0.824423
PAEP.P09466.OID20925.v1	Vascular dementia	9	1.04	0.83	1.31	0.718816	90	31627	0.975832
PAEP.P09466.OID20925.v1	Vascular dementia	10	0.97	0.8	1.18	0.789752	118	31627	0.27155
PAEP.P09466.OID20925.v1	Vascular dementia	11	0.94	0.79	1.12	0.489798	145	31627	0.221146
PAEP.P09466.OID20925.v1	Vascular dementia	12	0.98	0.83	1.16	0.812561	166	31627	0.745533
PAEP.P09466.OID20925.v1	Vascular dementia	13	0.98	0.83	1.15	0.803622	169	31627	0.779508
PAEP.P09466.OID20925.v1	Vascular dementia	14	0.99	0.84	1.16	0.892716	172	31627	0.888499
PAEP.P09466.OID20925.v1	Vascular dementia	15	0.99	0.84	1.16	0.892716	172	31627	0.888499
PAEP.P09466.OID20925.v1	Vascular dementia	16	0.99	0.84	1.16	0.892716	172	31627	0.888499
PAEP.P09466.OID20925.v1	Vascular dementia	17	0.99	0.84	1.16	0.892716	172	31627	0.888499
WWP2.O00308.OID20926.v1	Vascular dementia	1	NA	NA	NA	NA	0	31627	12989
WWP2.O00308.OID20926.v1	Vascular dementia	2	0.87	0.27	2.81	0.810206	3	31627	12990
WWP2.O00308.OID20926.v1	Vascular dementia	3	0.59	0.31	1.12	0.103949	10	31627	12991
WWP2.O00308.OID20926.v1	Vascular dementia	4	0.71	0.43	1.17	0.178475	16	31627	12992
WWP2.O00308.OID20926.v1	Vascular dementia	5	0.68	0.47	0.98	0.0413778	29	31627	12993
WWP2.O00308.OID20926.v1	Vascular dementia	6	0.73	0.54	0.99	0.0447998	44	31627	0.537706
WWP2.O00308.OID20926.v1	Vascular dementia	7	0.71	0.54	0.92	0.00955274	58	31627	0.931003
WWP2.O00308.OID20926.v1	Vascular dementia	8	0.74	0.59	0.94	0.0112561	76	31627	0.46432
WWP2.O00308.OID20926.v1	Vascular dementia	9	0.78	0.63	0.96	0.0207633	90	31627	0.195374
WWP2.O00308.OID20926.v1	Vascular dementia	10	0.83	0.69	1	0.0464557	118	31627	0.0798671
WWP2.O00308.OID20926.v1	Vascular dementia	11	0.8	0.68	0.94	0.00844358	145	31627	0.403351
WWP2.O00308.OID20926.v1	Vascular dementia	12	0.8	0.69	0.94	0.0057008	166	31627	0.414302
WWP2.O00308.OID20926.v1	Vascular dementia	13	0.82	0.7	0.95	0.00884369	169	31627	0.292257
WWP2.O00308.OID20926.v1	Vascular dementia	14	0.81	0.7	0.94	0.00661177	172	31627	0.383843
WWP2.O00308.OID20926.v1	Vascular dementia	15	0.81	0.7	0.94	0.00661177	172	31627	0.383843
WWP2.O00308.OID20926.v1	Vascular dementia	16	0.81	0.7	0.94	0.00661177	172	31627	0.383843
WWP2.O00308.OID20926.v1	Vascular dementia	17	0.81	0.7	0.94	0.00661177	172	31627	0.383843
APRT.P07741.OID20927.v1	Vascular dementia	1	NA	NA	NA	NA	0	31627	13006
APRT.P07741.OID20927.v1	Vascular dementia	2	0.65	0.21	1.97	0.443844	3	31627	13007
APRT.P07741.OID20927.v1	Vascular dementia	3	0.6	0.32	1.12	0.109191	10	31627	13008
APRT.P07741.OID20927.v1	Vascular dementia	4	0.74	0.45	1.21	0.235699	16	31627	13009
APRT.P07741.OID20927.v1	Vascular dementia	5	0.73	0.5	1.05	0.0881486	29	31627	13010
APRT.P07741.OID20927.v1	Vascular dementia	6	0.68	0.51	0.92	0.0115319	44	31627	0.682017
APRT.P07741.OID20927.v1	Vascular dementia	7	0.71	0.55	0.92	0.00972822	58	31627	0.942472
APRT.P07741.OID20927.v1	Vascular dementia	8	0.74	0.59	0.93	0.00834001	76	31627	0.663687
APRT.P07741.OID20927.v1	Vascular dementia	9	0.8	0.65	0.99	0.0372517	90	31627	0.161055
APRT.P07741.OID20927.v1	Vascular dementia	10	0.82	0.68	0.98	0.0303908	118	31627	0.224646
APRT.P07741.OID20927.v1	Vascular dementia	11	0.83	0.7	0.97	0.0228984	145	31627	0.176527
APRT.P07741.OID20927.v1	Vascular dementia	12	0.82	0.71	0.96	0.0122127	166	31627	0.320912
APRT.P07741.OID20927.v1	Vascular dementia	13	0.83	0.71	0.97	0.015574	169	31627	0.23919
APRT.P07741.OID20927.v1	Vascular dementia	14	0.82	0.71	0.96	0.0110113	172	31627	0.359579
APRT.P07741.OID20927.v1	Vascular dementia	15	0.82	0.71	0.96	0.0110113	172	31627	0.359579
APRT.P07741.OID20927.v1	Vascular dementia	16	0.82	0.71	0.96	0.0110113	172	31627	0.359579
APRT.P07741.OID20927.v1	Vascular dementia	17	0.82	0.71	0.96	0.0110113	172	31627	0.359579
CLEC10A.Q8IUN9.OID20928.v1	Vascular dementia	1	NA	NA	NA	NA	0	31627	13023
CLEC10A.Q8IUN9.OID20928.v1	Vascular dementia	2	1.4	0.42	4.62	0.581382	3	31627	13024
CLEC10A.Q8IUN9.OID20928.v1	Vascular dementia	3	0.81	0.43	1.54	0.527418	10	31627	13025
CLEC10A.Q8IUN9.OID20928.v1	Vascular dementia	4	0.8	0.49	1.32	0.384961	16	31627	13026
CLEC10A.Q8IUN9.OID20928.v1	Vascular dementia	5	0.82	0.56	1.19	0.290829	29	31627	13027
CLEC10A.Q8IUN9.OID20928.v1	Vascular dementia	6	0.87	0.64	1.18	0.3606	44	31627	0.674456
CLEC10A.Q8IUN9.OID20928.v1	Vascular dementia	7	0.95	0.73	1.24	0.704991	58	31627	0.120016
CLEC10A.Q8IUN9.OID20928.v1	Vascular dementia	8	0.94	0.75	1.19	0.629124	76	31627	0.329654
CLEC10A.Q8IUN9.OID20928.v1	Vascular dementia	9	0.97	0.78	1.2	0.77883	90	31627	0.249467
CLEC10A.Q8IUN9.OID20928.v1	Vascular dementia	10	0.93	0.77	1.12	0.454545	118	31627	0.737689
CLEC10A.Q8IUN9.OID20928.v1	Vascular dementia	11	0.93	0.78	1.1	0.371407	145	31627	0.946217
CLEC10A.Q8IUN9.OID20928.v1	Vascular dementia	12	0.92	0.79	1.08	0.297776	166	31627	0.998955
CLEC10A.Q8IUN9.OID20928.v1	Vascular dementia	13	0.92	0.79	1.07	0.278366	169	31627	0.956402
CLEC10A.Q8IUN9.OID20928.v1	Vascular dementia	14	0.92	0.79	1.08	0.314851	172	31627	0.779239
CLEC10A.Q8IUN9.OID20928.v1	Vascular dementia	15	0.92	0.79	1.08	0.314851	172	31627	0.779239
CLEC10A.Q8IUN9.OID20928.v1	Vascular dementia	16	0.92	0.79	1.08	0.314851	172	31627	0.779239
CLEC10A.Q8IUN9.OID20928.v1	Vascular dementia	17	0.92	0.79	1.08	0.314851	172	31627	0.779239
CHMP1A.Q9HD42.OID20930.v1	Vascular dementia	1	NA	NA	NA	NA	0	31627	13040
CHMP1A.Q9HD42.OID20930.v1	Vascular dementia	2	0.83	0.25	2.69	0.753332	3	31627	13041
CHMP1A.Q9HD42.OID20930.v1	Vascular dementia	3	0.53	0.28	1.01	0.0519206	10	31627	13042
CHMP1A.Q9HD42.OID20930.v1	Vascular dementia	4	0.67	0.4	1.11	0.116226	16	31627	13043
CHMP1A.Q9HD42.OID20930.v1	Vascular dementia	5	0.8	0.55	1.16	0.229942	29	31627	13044
CHMP1A.Q9HD42.OID20930.v1	Vascular dementia	6	0.75	0.56	1.02	0.0678625	44	31627	0.917971
CHMP1A.Q9HD42.OID20930.v1	Vascular dementia	7	0.8	0.61	1.04	0.0897537	58	31627	0.401493
CHMP1A.Q9HD42.OID20930.v1	Vascular dementia	8	0.78	0.62	0.99	0.0388055	76	31627	0.570441
CHMP1A.Q9HD42.OID20930.v1	Vascular dementia	9	0.81	0.65	1	0.0483269	90	31627	0.400403
CHMP1A.Q9HD42.OID20930.v1	Vascular dementia	10	0.85	0.71	1.03	0.0915603	118	31627	0.164472
CHMP1A.Q9HD42.OID20930.v1	Vascular dementia	11	0.8	0.68	0.95	0.00897263	145	31627	0.884424
CHMP1A.Q9HD42.OID20930.v1	Vascular dementia	12	0.84	0.72	0.98	0.0281391	166	31627	0.283895
CHMP1A.Q9HD42.OID20930.v1	Vascular dementia	13	0.85	0.73	0.99	0.042307	169	31627	0.174691
CHMP1A.Q9HD42.OID20930.v1	Vascular dementia	14	0.85	0.73	0.99	0.042049	172	31627	0.181861
CHMP1A.Q9HD42.OID20930.v1	Vascular dementia	15	0.85	0.73	0.99	0.042049	172	31627	0.181861
CHMP1A.Q9HD42.OID20930.v1	Vascular dementia	16	0.85	0.73	0.99	0.042049	172	31627	0.181861
CHMP1A.Q9HD42.OID20930.v1	Vascular dementia	17	0.85	0.73	0.99	0.042049	172	31627	0.181861
NAAA.Q02083.OID20931.v1	Vascular dementia	1	NA	NA	NA	NA	0	31627	13057
NAAA.Q02083.OID20931.v1	Vascular dementia	2	0.13	0.03	0.5	0.00295313	3	31627	13058
NAAA.Q02083.OID20931.v1	Vascular dementia	3	0.47	0.25	0.89	0.0209168	10	31627	13059
NAAA.Q02083.OID20931.v1	Vascular dementia	4	0.51	0.31	0.83	0.00697794	16	31627	13060
NAAA.Q02083.OID20931.v1	Vascular dementia	5	0.75	0.52	1.08	0.124579	29	31627	13061
NAAA.Q02083.OID20931.v1	Vascular dementia	6	0.9	0.66	1.21	0.472028	44	31627	0.0106815
NAAA.Q02083.OID20931.v1	Vascular dementia	7	0.89	0.68	1.16	0.374782	58	31627	0.135627
NAAA.Q02083.OID20931.v1	Vascular dementia	8	0.9	0.71	1.13	0.365021	76	31627	0.302895
NAAA.Q02083.OID20931.v1	Vascular dementia	9	0.88	0.71	1.08	0.223687	90	31627	0.702383
NAAA.Q02083.OID20931.v1	Vascular dementia	10	0.92	0.77	1.11	0.386724	118	31627	0.341859
NAAA.Q02083.OID20931.v1	Vascular dementia	11	0.96	0.81	1.14	0.650181	145	31627	0.191865
NAAA.Q02083.OID20931.v1	Vascular dementia	12	0.99	0.84	1.15	0.85036	166	31627	0.158652
NAAA.Q02083.OID20931.v1	Vascular dementia	13	0.99	0.85	1.16	0.948493	169	31627	0.0973023
NAAA.Q02083.OID20931.v1	Vascular dementia	14	0.99	0.85	1.16	0.922479	172	31627	0.119077
NAAA.Q02083.OID20931.v1	Vascular dementia	15	0.99	0.85	1.16	0.922479	172	31627	0.119077
NAAA.Q02083.OID20931.v1	Vascular dementia	16	0.99	0.85	1.16	0.922479	172	31627	0.119077
NAAA.Q02083.OID20931.v1	Vascular dementia	17	0.99	0.85	1.16	0.922479	172	31627	0.119077
SERPINB9.P50453.OID20932.v1	Vascular dementia	1	NA	NA	NA	NA	0	31627	13074
SERPINB9.P50453.OID20932.v1	Vascular dementia	2	0.78	0.24	2.57	0.681619	3	31627	13075
SERPINB9.P50453.OID20932.v1	Vascular dementia	3	0.47	0.25	0.89	0.0192177	10	31627	13076
SERPINB9.P50453.OID20932.v1	Vascular dementia	4	0.64	0.39	1.06	0.0848803	16	31627	13077
SERPINB9.P50453.OID20932.v1	Vascular dementia	5	0.71	0.49	1.03	0.0701374	29	31627	13078
SERPINB9.P50453.OID20932.v1	Vascular dementia	6	0.78	0.57	1.05	0.0986658	44	31627	0.24404
SERPINB9.P50453.OID20932.v1	Vascular dementia	7	0.76	0.58	0.99	0.038454	58	31627	0.504753
SERPINB9.P50453.OID20932.v1	Vascular dementia	8	0.75	0.6	0.95	0.0147483	76	31627	0.614905
SERPINB9.P50453.OID20932.v1	Vascular dementia	9	0.79	0.64	0.98	0.0286144	90	31627	0.240037
SERPINB9.P50453.OID20932.v1	Vascular dementia	10	0.83	0.69	1	0.0454484	118	31627	0.135976
SERPINB9.P50453.OID20932.v1	Vascular dementia	11	0.78	0.66	0.92	0.00286056	145	31627	0.862348
SERPINB9.P50453.OID20932.v1	Vascular dementia	12	0.78	0.67	0.91	0.00179306	166	31627	0.757143
SERPINB9.P50453.OID20932.v1	Vascular dementia	13	0.79	0.68	0.92	0.0028604	169	31627	0.570412
SERPINB9.P50453.OID20932.v1	Vascular dementia	14	0.79	0.68	0.92	0.00209145	172	31627	0.682138
SERPINB9.P50453.OID20932.v1	Vascular dementia	15	0.79	0.68	0.92	0.00209145	172	31627	0.682138
SERPINB9.P50453.OID20932.v1	Vascular dementia	16	0.79	0.68	0.92	0.00209145	172	31627	0.682138
SERPINB9.P50453.OID20932.v1	Vascular dementia	17	0.79	0.68	0.92	0.00209145	172	31627	0.682138
GFRA3.O60609.OID20933.v1	Vascular dementia	1	NA	NA	NA	NA	0	31627	13091
GFRA3.O60609.OID20933.v1	Vascular dementia	2	2.57	0.82	7.99	0.103987	3	31627	13092
GFRA3.O60609.OID20933.v1	Vascular dementia	3	1.04	0.55	1.97	0.891657	10	31627	13093
GFRA3.O60609.OID20933.v1	Vascular dementia	4	0.98	0.59	1.62	0.942982	16	31627	13094
GFRA3.O60609.OID20933.v1	Vascular dementia	5	0.96	0.66	1.4	0.842199	29	31627	13095
GFRA3.O60609.OID20933.v1	Vascular dementia	6	1.02	0.75	1.38	0.910704	44	31627	0.922605
GFRA3.O60609.OID20933.v1	Vascular dementia	7	1.07	0.82	1.39	0.638393	58	31627	0.590021
GFRA3.O60609.OID20933.v1	Vascular dementia	8	1.11	0.88	1.4	0.38953	76	31627	0.48454
GFRA3.O60609.OID20933.v1	Vascular dementia	9	1.08	0.87	1.33	0.502184	90	31627	0.615931
GFRA3.O60609.OID20933.v1	Vascular dementia	10	1.04	0.86	1.25	0.699254	118	31627	0.926623
GFRA3.O60609.OID20933.v1	Vascular dementia	11	1.12	0.94	1.32	0.194313	145	31627	0.352445
GFRA3.O60609.OID20933.v1	Vascular dementia	12	1.06	0.91	1.24	0.4653	166	31627	0.738976
GFRA3.O60609.OID20933.v1	Vascular dementia	13	1.06	0.91	1.24	0.453952	169	31627	0.755647
GFRA3.O60609.OID20933.v1	Vascular dementia	14	1.06	0.91	1.24	0.442396	172	31627	0.825039
GFRA3.O60609.OID20933.v1	Vascular dementia	15	1.06	0.91	1.24	0.442396	172	31627	0.825039
GFRA3.O60609.OID20933.v1	Vascular dementia	16	1.06	0.91	1.24	0.442396	172	31627	0.825039
GFRA3.O60609.OID20933.v1	Vascular dementia	17	1.06	0.91	1.24	0.442396	172	31627	0.825039
DKK4.Q9UBT3.OID20934.v1	Vascular dementia	1	NA	NA	NA	NA	0	31627	13108
DKK4.Q9UBT3.OID20934.v1	Vascular dementia	2	1.48	0.46	4.83	0.512666	3	31627	13109
DKK4.Q9UBT3.OID20934.v1	Vascular dementia	3	1.2	0.64	2.23	0.566987	10	31627	13110
DKK4.Q9UBT3.OID20934.v1	Vascular dementia	4	1.29	0.78	2.12	0.317312	16	31627	13111
DKK4.Q9UBT3.OID20934.v1	Vascular dementia	5	1.25	0.86	1.8	0.243887	29	31627	13112
DKK4.Q9UBT3.OID20934.v1	Vascular dementia	6	1.45	1.07	1.96	0.0169606	44	31627	0.316771
DKK4.Q9UBT3.OID20934.v1	Vascular dementia	7	1.49	1.14	1.94	0.00340719	58	31627	0.310038
DKK4.Q9UBT3.OID20934.v1	Vascular dementia	8	1.44	1.14	1.82	0.0019763	76	31627	0.771985
DKK4.Q9UBT3.OID20934.v1	Vascular dementia	9	1.44	1.16	1.78	0.000815596	90	31627	0.816578
DKK4.Q9UBT3.OID20934.v1	Vascular dementia	10	1.28	1.06	1.54	0.0090961	118	31627	0.108799
DKK4.Q9UBT3.OID20934.v1	Vascular dementia	11	1.25	1.06	1.48	0.00894643	145	31627	0.10846
DKK4.Q9UBT3.OID20934.v1	Vascular dementia	12	1.22	1.04	1.43	0.0134704	166	31627	0.0717168
DKK4.Q9UBT3.OID20934.v1	Vascular dementia	13	1.21	1.03	1.41	0.017127	169	31627	0.0411551
DKK4.Q9UBT3.OID20934.v1	Vascular dementia	14	1.2	1.03	1.4	0.0191526	172	31627	0.0333667
DKK4.Q9UBT3.OID20934.v1	Vascular dementia	15	1.2	1.03	1.4	0.0191526	172	31627	0.0333667
DKK4.Q9UBT3.OID20934.v1	Vascular dementia	16	1.2	1.03	1.4	0.0191526	172	31627	0.0333667
DKK4.Q9UBT3.OID20934.v1	Vascular dementia	17	1.2	1.03	1.4	0.0191526	172	31627	0.0333667
EFNA4.P52798.OID20935.v1	Vascular dementia	1	NA	NA	NA	NA	0	31627	13125
EFNA4.P52798.OID20935.v1	Vascular dementia	2	1.49	0.45	4.9	0.514612	3	31627	13126
EFNA4.P52798.OID20935.v1	Vascular dementia	3	1	0.53	1.89	0.996641	10	31627	13127
EFNA4.P52798.OID20935.v1	Vascular dementia	4	1.24	0.75	2.08	0.404171	16	31627	13128
EFNA4.P52798.OID20935.v1	Vascular dementia	5	1.04	0.72	1.52	0.830266	29	31627	13129
EFNA4.P52798.OID20935.v1	Vascular dementia	6	1.18	0.86	1.61	0.308403	44	31627	0.39785
EFNA4.P52798.OID20935.v1	Vascular dementia	7	1.27	0.97	1.68	0.0862831	58	31627	0.113919
EFNA4.P52798.OID20935.v1	Vascular dementia	8	1.27	1	1.62	0.0499175	76	31627	0.252191
EFNA4.P52798.OID20935.v1	Vascular dementia	9	1.33	1.06	1.66	0.0128233	90	31627	0.188485
EFNA4.P52798.OID20935.v1	Vascular dementia	10	1.29	1.06	1.57	0.0101713	118	31627	0.530439
EFNA4.P52798.OID20935.v1	Vascular dementia	11	1.21	1.02	1.45	0.0303786	145	31627	0.538999
EFNA4.P52798.OID20935.v1	Vascular dementia	12	1.18	1.01	1.4	0.043247	166	31627	0.348045
EFNA4.P52798.OID20935.v1	Vascular dementia	13	1.19	1.01	1.4	0.0394728	169	31627	0.377517
EFNA4.P52798.OID20935.v1	Vascular dementia	14	1.19	1.02	1.4	0.0308992	172	31627	0.478247
EFNA4.P52798.OID20935.v1	Vascular dementia	15	1.19	1.02	1.4	0.0308992	172	31627	0.478247
EFNA4.P52798.OID20935.v1	Vascular dementia	16	1.19	1.02	1.4	0.0308992	172	31627	0.478247
EFNA4.P52798.OID20935.v1	Vascular dementia	17	1.19	1.02	1.4	0.0308992	172	31627	0.478247
VWC2.Q2TAL6.OID20936.v1	Vascular dementia	1	NA	NA	NA	NA	0	31627	13142
VWC2.Q2TAL6.OID20936.v1	Vascular dementia	2	1.98	0.63	6.22	0.240865	3	31627	13143
VWC2.Q2TAL6.OID20936.v1	Vascular dementia	3	0.95	0.5	1.79	0.876135	10	31627	13144
VWC2.Q2TAL6.OID20936.v1	Vascular dementia	4	1.41	0.85	2.33	0.179911	16	31627	13145
VWC2.Q2TAL6.OID20936.v1	Vascular dementia	5	1.34	0.92	1.96	0.126151	29	31627	13146
VWC2.Q2TAL6.OID20936.v1	Vascular dementia	6	1.38	1.01	1.88	0.0416452	44	31627	0.362819
VWC2.Q2TAL6.OID20936.v1	Vascular dementia	7	1.44	1.1	1.89	0.00772393	58	31627	0.176227
VWC2.Q2TAL6.OID20936.v1	Vascular dementia	8	1.39	1.09	1.76	0.00680817	76	31627	0.52497
VWC2.Q2TAL6.OID20936.v1	Vascular dementia	9	1.41	1.13	1.75	0.00225524	90	31627	0.478761
VWC2.Q2TAL6.OID20936.v1	Vascular dementia	10	1.36	1.12	1.64	0.00182832	118	31627	0.816617
VWC2.Q2TAL6.OID20936.v1	Vascular dementia	11	1.23	1.04	1.46	0.0169686	145	31627	0.125917
VWC2.Q2TAL6.OID20936.v1	Vascular dementia	12	1.29	1.1	1.51	0.00209915	166	31627	0.618206
VWC2.Q2TAL6.OID20936.v1	Vascular dementia	13	1.29	1.1	1.51	0.00199713	169	31627	0.618299
VWC2.Q2TAL6.OID20936.v1	Vascular dementia	14	1.31	1.12	1.54	0.000806789	172	31627	0.981186
VWC2.Q2TAL6.OID20936.v1	Vascular dementia	15	1.31	1.12	1.54	0.000806789	172	31627	0.981186
VWC2.Q2TAL6.OID20936.v1	Vascular dementia	16	1.31	1.12	1.54	0.000806789	172	31627	0.981186
VWC2.Q2TAL6.OID20936.v1	Vascular dementia	17	1.31	1.12	1.54	0.000806789	172	31627	0.981186
FKBP5.Q13451.OID20937.v1	Vascular dementia	1	NA	NA	NA	NA	0	31627	13159
FKBP5.Q13451.OID20937.v1	Vascular dementia	2	0.65	0.2	2.11	0.470383	3	31627	13160
FKBP5.Q13451.OID20937.v1	Vascular dementia	3	0.53	0.29	0.98	0.0441191	10	31627	13161
FKBP5.Q13451.OID20937.v1	Vascular dementia	4	0.65	0.39	1.07	0.0927871	16	31627	13162
FKBP5.Q13451.OID20937.v1	Vascular dementia	5	0.79	0.54	1.14	0.203211	29	31627	13163
FKBP5.Q13451.OID20937.v1	Vascular dementia	6	0.78	0.58	1.05	0.106316	44	31627	0.483803
FKBP5.Q13451.OID20937.v1	Vascular dementia	7	0.78	0.6	1.02	0.0657925	58	31627	0.597593
FKBP5.Q13451.OID20937.v1	Vascular dementia	8	0.77	0.62	0.97	0.0294013	76	31627	0.692478
FKBP5.Q13451.OID20937.v1	Vascular dementia	9	0.83	0.67	1.03	0.087812	90	31627	0.200695
FKBP5.Q13451.OID20937.v1	Vascular dementia	10	0.86	0.72	1.03	0.106675	118	31627	0.184496
FKBP5.Q13451.OID20937.v1	Vascular dementia	11	0.79	0.67	0.93	0.00508422	145	31627	0.794132
FKBP5.Q13451.OID20937.v1	Vascular dementia	12	0.81	0.7	0.95	0.00941421	166	31627	0.674493
FKBP5.Q13451.OID20937.v1	Vascular dementia	13	0.83	0.71	0.97	0.0167839	169	31627	0.41472
FKBP5.Q13451.OID20937.v1	Vascular dementia	14	0.82	0.71	0.96	0.0131211	172	31627	0.513689
FKBP5.Q13451.OID20937.v1	Vascular dementia	15	0.82	0.71	0.96	0.0131211	172	31627	0.513689
FKBP5.Q13451.OID20937.v1	Vascular dementia	16	0.82	0.71	0.96	0.0131211	172	31627	0.513689
FKBP5.Q13451.OID20937.v1	Vascular dementia	17	0.82	0.71	0.96	0.0131211	172	31627	0.513689
RSPO1.Q2MKA7.OID20938.v1	Vascular dementia	1	NA	NA	NA	NA	0	31627	13176
RSPO1.Q2MKA7.OID20938.v1	Vascular dementia	2	2.78	0.82	9.44	0.100766	3	31627	13177
RSPO1.Q2MKA7.OID20938.v1	Vascular dementia	3	0.97	0.51	1.85	0.915957	10	31627	13178
RSPO1.Q2MKA7.OID20938.v1	Vascular dementia	4	0.98	0.59	1.64	0.947448	16	31627	13179
RSPO1.Q2MKA7.OID20938.v1	Vascular dementia	5	1.08	0.74	1.59	0.687122	29	31627	13180
RSPO1.Q2MKA7.OID20938.v1	Vascular dementia	6	1.23	0.9	1.68	0.194389	44	31627	0.313669
RSPO1.Q2MKA7.OID20938.v1	Vascular dementia	7	1.17	0.89	1.54	0.255091	58	31627	0.642066
RSPO1.Q2MKA7.OID20938.v1	Vascular dementia	8	1.1	0.86	1.39	0.450926	76	31627	0.81362
RSPO1.Q2MKA7.OID20938.v1	Vascular dementia	9	1.19	0.96	1.49	0.113942	90	31627	0.358861
RSPO1.Q2MKA7.OID20938.v1	Vascular dementia	10	1.12	0.92	1.36	0.249076	118	31627	0.752488
RSPO1.Q2MKA7.OID20938.v1	Vascular dementia	11	1.04	0.87	1.23	0.676751	145	31627	0.134456
RSPO1.Q2MKA7.OID20938.v1	Vascular dementia	12	1.02	0.87	1.2	0.797579	166	31627	0.143268
RSPO1.Q2MKA7.OID20938.v1	Vascular dementia	13	1.02	0.87	1.2	0.827505	169	31627	0.175814
RSPO1.Q2MKA7.OID20938.v1	Vascular dementia	14	1.02	0.87	1.2	0.796106	172	31627	0.227498
RSPO1.Q2MKA7.OID20938.v1	Vascular dementia	15	1.02	0.87	1.2	0.796106	172	31627	0.227498
RSPO1.Q2MKA7.OID20938.v1	Vascular dementia	16	1.02	0.87	1.2	0.796106	172	31627	0.227498
RSPO1.Q2MKA7.OID20938.v1	Vascular dementia	17	1.02	0.87	1.2	0.796106	172	31627	0.227498
WFIKKN1.Q96NZ8.OID20939.v1	Vascular dementia	1	NA	NA	NA	NA	0	31627	13193
WFIKKN1.Q96NZ8.OID20939.v1	Vascular dementia	2	0.83	0.24	2.91	0.773902	3	31627	13194
WFIKKN1.Q96NZ8.OID20939.v1	Vascular dementia	3	0.5	0.26	0.97	0.0391649	10	31627	13195
WFIKKN1.Q96NZ8.OID20939.v1	Vascular dementia	4	0.74	0.44	1.24	0.248846	16	31627	13196
WFIKKN1.Q96NZ8.OID20939.v1	Vascular dementia	5	0.83	0.57	1.22	0.342341	29	31627	13197
WFIKKN1.Q96NZ8.OID20939.v1	Vascular dementia	6	0.87	0.64	1.18	0.365098	44	31627	0.681576
WFIKKN1.Q96NZ8.OID20939.v1	Vascular dementia	7	0.87	0.67	1.14	0.325716	58	31627	0.877222
WFIKKN1.Q96NZ8.OID20939.v1	Vascular dementia	8	1	0.79	1.27	0.992956	76	31627	0.0814546
WFIKKN1.Q96NZ8.OID20939.v1	Vascular dementia	9	0.98	0.79	1.21	0.822755	90	31627	0.529205
WFIKKN1.Q96NZ8.OID20939.v1	Vascular dementia	10	0.94	0.78	1.14	0.546483	118	31627	0.607114
WFIKKN1.Q96NZ8.OID20939.v1	Vascular dementia	11	0.92	0.78	1.09	0.338536	145	31627	0.532704
WFIKKN1.Q96NZ8.OID20939.v1	Vascular dementia	12	0.92	0.78	1.08	0.288348	166	31627	0.488732
WFIKKN1.Q96NZ8.OID20939.v1	Vascular dementia	13	0.92	0.79	1.08	0.314657	169	31627	0.520978
WFIKKN1.Q96NZ8.OID20939.v1	Vascular dementia	14	0.93	0.79	1.09	0.348819	172	31627	0.531321
WFIKKN1.Q96NZ8.OID20939.v1	Vascular dementia	15	0.93	0.79	1.09	0.348819	172	31627	0.531321
WFIKKN1.Q96NZ8.OID20939.v1	Vascular dementia	16	0.93	0.79	1.09	0.348819	172	31627	0.531321
WFIKKN1.Q96NZ8.OID20939.v1	Vascular dementia	17	0.93	0.79	1.09	0.348819	172	31627	0.531321
CDCP1.Q9H5V8.OID20940.v1	Vascular dementia	1	NA	NA	NA	NA	0	31627	13210
CDCP1.Q9H5V8.OID20940.v1	Vascular dementia	2	2.68	0.84	8.6	0.0972558	3	31627	13211
CDCP1.Q9H5V8.OID20940.v1	Vascular dementia	3	0.84	0.42	1.65	0.604002	10	31627	13212
CDCP1.Q9H5V8.OID20940.v1	Vascular dementia	4	0.94	0.56	1.6	0.832533	16	31627	13213
CDCP1.Q9H5V8.OID20940.v1	Vascular dementia	5	0.9	0.61	1.33	0.592296	29	31627	13214
CDCP1.Q9H5V8.OID20940.v1	Vascular dementia	6	0.94	0.68	1.3	0.70983	44	31627	0.582747
CDCP1.Q9H5V8.OID20940.v1	Vascular dementia	7	0.99	0.75	1.31	0.964542	58	31627	0.404097
CDCP1.Q9H5V8.OID20940.v1	Vascular dementia	8	1.02	0.8	1.3	0.863898	76	31627	0.30932
CDCP1.Q9H5V8.OID20940.v1	Vascular dementia	9	1.13	0.91	1.42	0.268809	90	31627	0.0977515
CDCP1.Q9H5V8.OID20940.v1	Vascular dementia	10	1.17	0.96	1.42	0.11515	118	31627	0.132294
CDCP1.Q9H5V8.OID20940.v1	Vascular dementia	11	1.16	0.97	1.38	0.0998729	145	31627	0.481368
CDCP1.Q9H5V8.OID20940.v1	Vascular dementia	12	1.1	0.93	1.3	0.263558	166	31627	0.661542
CDCP1.Q9H5V8.OID20940.v1	Vascular dementia	13	1.12	0.95	1.32	0.179163	169	31627	0.96819
CDCP1.Q9H5V8.OID20940.v1	Vascular dementia	14	1.11	0.94	1.31	0.212058	172	31627	0.909175
CDCP1.Q9H5V8.OID20940.v1	Vascular dementia	15	1.11	0.94	1.31	0.212058	172	31627	0.909175
CDCP1.Q9H5V8.OID20940.v1	Vascular dementia	16	1.11	0.94	1.31	0.212058	172	31627	0.909175
CDCP1.Q9H5V8.OID20940.v1	Vascular dementia	17	1.11	0.94	1.31	0.212058	172	31627	0.909175
IFNGR2.P38484.OID20941.v1	Vascular dementia	1	NA	NA	NA	NA	0	31627	13227
IFNGR2.P38484.OID20941.v1	Vascular dementia	2	1.18	0.39	3.61	0.767962	3	31627	13228
IFNGR2.P38484.OID20941.v1	Vascular dementia	3	0.98	0.52	1.86	0.951426	10	31627	13229
IFNGR2.P38484.OID20941.v1	Vascular dementia	4	1.01	0.62	1.67	0.960603	16	31627	13230
IFNGR2.P38484.OID20941.v1	Vascular dementia	5	0.95	0.66	1.37	0.782086	29	31627	13231
IFNGR2.P38484.OID20941.v1	Vascular dementia	6	0.91	0.67	1.23	0.529391	44	31627	0.493429
IFNGR2.P38484.OID20941.v1	Vascular dementia	7	1	0.77	1.3	0.994945	58	31627	0.462106
IFNGR2.P38484.OID20941.v1	Vascular dementia	8	1.01	0.81	1.28	0.900885	76	31627	0.541498
IFNGR2.P38484.OID20941.v1	Vascular dementia	9	1.06	0.86	1.31	0.581343	90	31627	0.346787
IFNGR2.P38484.OID20941.v1	Vascular dementia	10	1.01	0.84	1.22	0.894312	118	31627	0.9532
IFNGR2.P38484.OID20941.v1	Vascular dementia	11	1.05	0.89	1.24	0.581887	145	31627	0.471462
IFNGR2.P38484.OID20941.v1	Vascular dementia	12	1.02	0.87	1.19	0.795558	166	31627	0.883583
IFNGR2.P38484.OID20941.v1	Vascular dementia	13	1.02	0.88	1.19	0.7579	169	31627	0.889375
IFNGR2.P38484.OID20941.v1	Vascular dementia	14	1.02	0.87	1.18	0.835316	172	31627	0.941965
IFNGR2.P38484.OID20941.v1	Vascular dementia	15	1.02	0.87	1.18	0.835316	172	31627	0.941965
IFNGR2.P38484.OID20941.v1	Vascular dementia	16	1.02	0.87	1.18	0.835316	172	31627	0.941965
IFNGR2.P38484.OID20941.v1	Vascular dementia	17	1.02	0.87	1.18	0.835316	172	31627	0.941965
TBCC.Q15814.OID20942.v1	Vascular dementia	1	NA	NA	NA	NA	0	31627	13244
TBCC.Q15814.OID20942.v1	Vascular dementia	2	0.84	0.25	2.78	0.771055	3	31627	13245
TBCC.Q15814.OID20942.v1	Vascular dementia	3	0.54	0.28	1.03	0.0628164	10	31627	13246
TBCC.Q15814.OID20942.v1	Vascular dementia	4	0.66	0.39	1.09	0.104488	16	31627	13247
TBCC.Q15814.OID20942.v1	Vascular dementia	5	0.71	0.48	1.03	0.0697898	29	31627	13248
TBCC.Q15814.OID20942.v1	Vascular dementia	6	0.74	0.54	1	0.0478043	44	31627	0.420697
TBCC.Q15814.OID20942.v1	Vascular dementia	7	0.75	0.57	0.97	0.0289031	58	31627	0.39154
TBCC.Q15814.OID20942.v1	Vascular dementia	8	0.75	0.59	0.94	0.0130469	76	31627	0.464242
TBCC.Q15814.OID20942.v1	Vascular dementia	9	0.81	0.65	1	0.0458393	90	31627	0.0914271
TBCC.Q15814.OID20942.v1	Vascular dementia	10	0.84	0.7	1.01	0.0582703	118	31627	0.0970277
TBCC.Q15814.OID20942.v1	Vascular dementia	11	0.78	0.66	0.93	0.00412468	145	31627	0.758767
TBCC.Q15814.OID20942.v1	Vascular dementia	12	0.8	0.68	0.93	0.00445301	166	31627	0.516283
TBCC.Q15814.OID20942.v1	Vascular dementia	13	0.81	0.69	0.94	0.00667864	169	31627	0.379797
TBCC.Q15814.OID20942.v1	Vascular dementia	14	0.8	0.69	0.94	0.00508751	172	31627	0.467131
TBCC.Q15814.OID20942.v1	Vascular dementia	15	0.8	0.69	0.94	0.00508751	172	31627	0.467131
TBCC.Q15814.OID20942.v1	Vascular dementia	16	0.8	0.69	0.94	0.00508751	172	31627	0.467131
TBCC.Q15814.OID20942.v1	Vascular dementia	17	0.8	0.69	0.94	0.00508751	172	31627	0.467131
SCARB2.Q14108.OID20943.v1	Vascular dementia	1	NA	NA	NA	NA	0	31627	13261
SCARB2.Q14108.OID20943.v1	Vascular dementia	2	1.41	0.43	4.6	0.572859	3	31627	13262
SCARB2.Q14108.OID20943.v1	Vascular dementia	3	0.98	0.51	1.85	0.939542	10	31627	13263
SCARB2.Q14108.OID20943.v1	Vascular dementia	4	1.24	0.74	2.08	0.416033	16	31627	13264
SCARB2.Q14108.OID20943.v1	Vascular dementia	5	1.2	0.82	1.77	0.347798	29	31627	13265
SCARB2.Q14108.OID20943.v1	Vascular dementia	6	1.24	0.9	1.7	0.189187	44	31627	0.481256
SCARB2.Q14108.OID20943.v1	Vascular dementia	7	1.32	1	1.76	0.0502039	58	31627	0.13992
SCARB2.Q14108.OID20943.v1	Vascular dementia	8	1.37	1.07	1.75	0.0126721	76	31627	0.238745
SCARB2.Q14108.OID20943.v1	Vascular dementia	9	1.45	1.16	1.82	0.00134004	90	31627	0.140971
SCARB2.Q14108.OID20943.v1	Vascular dementia	10	1.4	1.15	1.71	0.000976334	118	31627	0.484899
SCARB2.Q14108.OID20943.v1	Vascular dementia	11	1.31	1.1	1.57	0.00313436	145	31627	0.669431
SCARB2.Q14108.OID20943.v1	Vascular dementia	12	1.28	1.08	1.52	0.0039978	166	31627	0.463675
SCARB2.Q14108.OID20943.v1	Vascular dementia	13	1.29	1.09	1.52	0.00311901	169	31627	0.479259
SCARB2.Q14108.OID20943.v1	Vascular dementia	14	1.29	1.1	1.53	0.0022606	172	31627	0.573259
SCARB2.Q14108.OID20943.v1	Vascular dementia	15	1.29	1.1	1.53	0.0022606	172	31627	0.573259
SCARB2.Q14108.OID20943.v1	Vascular dementia	16	1.29	1.1	1.53	0.0022606	172	31627	0.573259
SCARB2.Q14108.OID20943.v1	Vascular dementia	17	1.29	1.1	1.53	0.0022606	172	31627	0.573259
GPC5.P78333.OID20944.v1	Vascular dementia	1	NA	NA	NA	NA	0	31627	13278
GPC5.P78333.OID20944.v1	Vascular dementia	2	1.25	0.4	3.98	0.700804	3	31627	13279
GPC5.P78333.OID20944.v1	Vascular dementia	3	0.71	0.37	1.35	0.292943	10	31627	13280
GPC5.P78333.OID20944.v1	Vascular dementia	4	0.76	0.46	1.25	0.281521	16	31627	13281
GPC5.P78333.OID20944.v1	Vascular dementia	5	0.62	0.42	0.9	0.0117211	29	31627	13282
GPC5.P78333.OID20944.v1	Vascular dementia	6	0.6	0.44	0.82	0.00114236	44	31627	0.722159
GPC5.P78333.OID20944.v1	Vascular dementia	7	0.6	0.46	0.79	0.000180652	58	31627	0.924216
GPC5.P78333.OID20944.v1	Vascular dementia	8	0.66	0.52	0.83	0.000448649	76	31627	0.366004
GPC5.P78333.OID20944.v1	Vascular dementia	9	0.7	0.57	0.87	0.0012032	90	31627	0.0628494
GPC5.P78333.OID20944.v1	Vascular dementia	10	0.74	0.62	0.89	0.00151889	118	31627	0.0342973
GPC5.P78333.OID20944.v1	Vascular dementia	11	0.77	0.65	0.9	0.00164813	145	31627	0.0504914
GPC5.P78333.OID20944.v1	Vascular dementia	12	0.79	0.67	0.92	0.00244767	166	31627	0.0359756
GPC5.P78333.OID20944.v1	Vascular dementia	13	0.79	0.68	0.93	0.00332805	169	31627	0.030191
GPC5.P78333.OID20944.v1	Vascular dementia	14	0.79	0.68	0.92	0.0028419	172	31627	0.0381285
GPC5.P78333.OID20944.v1	Vascular dementia	15	0.79	0.68	0.92	0.0028419	172	31627	0.0381285
GPC5.P78333.OID20944.v1	Vascular dementia	16	0.79	0.68	0.92	0.0028419	172	31627	0.0381285
GPC5.P78333.OID20944.v1	Vascular dementia	17	0.79	0.68	0.92	0.0028419	172	31627	0.0381285
LY96.Q9Y6Y9.OID20945.v1	Vascular dementia	1	NA	NA	NA	NA	0	31627	13295
LY96.Q9Y6Y9.OID20945.v1	Vascular dementia	2	1.11	0.33	3.7	0.862634	3	31627	13296
LY96.Q9Y6Y9.OID20945.v1	Vascular dementia	3	0.64	0.34	1.21	0.168208	10	31627	13297
LY96.Q9Y6Y9.OID20945.v1	Vascular dementia	4	0.82	0.49	1.36	0.435948	16	31627	13298
LY96.Q9Y6Y9.OID20945.v1	Vascular dementia	5	0.91	0.62	1.33	0.628191	29	31627	13299
LY96.Q9Y6Y9.OID20945.v1	Vascular dementia	6	1	0.73	1.37	0.984256	44	31627	0.238579
LY96.Q9Y6Y9.OID20945.v1	Vascular dementia	7	1.11	0.84	1.45	0.470739	58	31627	0.0812216
LY96.Q9Y6Y9.OID20945.v1	Vascular dementia	8	1.01	0.8	1.28	0.933734	76	31627	0.594598
LY96.Q9Y6Y9.OID20945.v1	Vascular dementia	9	1.06	0.85	1.32	0.628138	90	31627	0.511397
LY96.Q9Y6Y9.OID20945.v1	Vascular dementia	10	1.01	0.83	1.22	0.95899	118	31627	0.711023
LY96.Q9Y6Y9.OID20945.v1	Vascular dementia	11	0.99	0.83	1.17	0.887953	145	31627	0.746353
LY96.Q9Y6Y9.OID20945.v1	Vascular dementia	12	0.99	0.84	1.16	0.855553	166	31627	0.745729
LY96.Q9Y6Y9.OID20945.v1	Vascular dementia	13	0.99	0.84	1.16	0.892984	169	31627	0.80688
LY96.Q9Y6Y9.OID20945.v1	Vascular dementia	14	0.99	0.85	1.16	0.935812	172	31627	0.84082
LY96.Q9Y6Y9.OID20945.v1	Vascular dementia	15	0.99	0.85	1.16	0.935812	172	31627	0.84082
LY96.Q9Y6Y9.OID20945.v1	Vascular dementia	16	0.99	0.85	1.16	0.935812	172	31627	0.84082
LY96.Q9Y6Y9.OID20945.v1	Vascular dementia	17	0.99	0.85	1.16	0.935812	172	31627	0.84082
FLRT2.O43155.OID20946.v1	Vascular dementia	1	NA	NA	NA	NA	0	31627	13312
FLRT2.O43155.OID20946.v1	Vascular dementia	2	1.22	0.38	3.92	0.738733	3	31627	13313
FLRT2.O43155.OID20946.v1	Vascular dementia	3	1.09	0.59	2.05	0.777434	10	31627	13314
FLRT2.O43155.OID20946.v1	Vascular dementia	4	1.23	0.75	2.01	0.416401	16	31627	13315
FLRT2.O43155.OID20946.v1	Vascular dementia	5	1.46	1.01	2.11	0.0432273	29	31627	13316
FLRT2.O43155.OID20946.v1	Vascular dementia	6	1.56	1.16	2.1	0.00334606	44	31627	0.357023
FLRT2.O43155.OID20946.v1	Vascular dementia	7	1.46	1.12	1.89	0.00454034	58	31627	0.759537
FLRT2.O43155.OID20946.v1	Vascular dementia	8	1.19	0.95	1.49	0.133831	76	31627	0.0298984
FLRT2.O43155.OID20946.v1	Vascular dementia	9	1.17	0.95	1.44	0.136849	90	31627	0.0946146
FLRT2.O43155.OID20946.v1	Vascular dementia	10	1.09	0.91	1.31	0.345215	118	31627	0.0712428
FLRT2.O43155.OID20946.v1	Vascular dementia	11	1.12	0.95	1.32	0.173645	145	31627	0.317482
FLRT2.O43155.OID20946.v1	Vascular dementia	12	1.12	0.96	1.3	0.162	166	31627	0.353204
FLRT2.O43155.OID20946.v1	Vascular dementia	13	1.12	0.96	1.3	0.156347	169	31627	0.338536
FLRT2.O43155.OID20946.v1	Vascular dementia	14	1.11	0.95	1.29	0.172638	172	31627	0.309597
FLRT2.O43155.OID20946.v1	Vascular dementia	15	1.11	0.95	1.29	0.172638	172	31627	0.309597
FLRT2.O43155.OID20946.v1	Vascular dementia	16	1.11	0.95	1.29	0.172638	172	31627	0.309597
FLRT2.O43155.OID20946.v1	Vascular dementia	17	1.11	0.95	1.29	0.172638	172	31627	0.309597
TMPRSS5.Q9H3S3.OID20947.v1	Vascular dementia	1	NA	NA	NA	NA	0	31627	13329
TMPRSS5.Q9H3S3.OID20947.v1	Vascular dementia	2	3.88	1.09	13.85	0.0369097	3	31627	13330
TMPRSS5.Q9H3S3.OID20947.v1	Vascular dementia	3	1.3	0.68	2.48	0.430342	10	31627	13331
TMPRSS5.Q9H3S3.OID20947.v1	Vascular dementia	4	1.01	0.61	1.68	0.96232	16	31627	13332
TMPRSS5.Q9H3S3.OID20947.v1	Vascular dementia	5	0.98	0.67	1.42	0.899813	29	31627	13333
TMPRSS5.Q9H3S3.OID20947.v1	Vascular dementia	6	1.01	0.75	1.38	0.926861	44	31627	0.790999
TMPRSS5.Q9H3S3.OID20947.v1	Vascular dementia	7	0.96	0.74	1.26	0.780504	58	31627	0.466675
TMPRSS5.Q9H3S3.OID20947.v1	Vascular dementia	8	0.95	0.75	1.2	0.670547	76	31627	0.500516
TMPRSS5.Q9H3S3.OID20947.v1	Vascular dementia	9	0.98	0.79	1.22	0.888267	90	31627	0.82844
TMPRSS5.Q9H3S3.OID20947.v1	Vascular dementia	10	0.95	0.79	1.14	0.58184	118	31627	0.741125
TMPRSS5.Q9H3S3.OID20947.v1	Vascular dementia	11	1	0.84	1.18	0.993738	145	31627	0.744786
TMPRSS5.Q9H3S3.OID20947.v1	Vascular dementia	12	0.96	0.82	1.12	0.615792	166	31627	0.604947
TMPRSS5.Q9H3S3.OID20947.v1	Vascular dementia	13	0.98	0.84	1.15	0.794456	169	31627	0.967473
TMPRSS5.Q9H3S3.OID20947.v1	Vascular dementia	14	0.98	0.84	1.14	0.78771	172	31627	0.99814
TMPRSS5.Q9H3S3.OID20947.v1	Vascular dementia	15	0.98	0.84	1.14	0.78771	172	31627	0.99814
TMPRSS5.Q9H3S3.OID20947.v1	Vascular dementia	16	0.98	0.84	1.14	0.78771	172	31627	0.99814
TMPRSS5.Q9H3S3.OID20947.v1	Vascular dementia	17	0.98	0.84	1.14	0.78771	172	31627	0.99814
SETMAR.Q53H47.OID20948.v1	Vascular dementia	1	NA	NA	NA	NA	0	31627	13346
SETMAR.Q53H47.OID20948.v1	Vascular dementia	2	1.17	0.36	3.79	0.791621	3	31627	13347
SETMAR.Q53H47.OID20948.v1	Vascular dementia	3	0.65	0.34	1.24	0.19359	10	31627	13348
SETMAR.Q53H47.OID20948.v1	Vascular dementia	4	0.7	0.42	1.17	0.172613	16	31627	13349
SETMAR.Q53H47.OID20948.v1	Vascular dementia	5	0.76	0.52	1.11	0.154743	29	31627	13350
SETMAR.Q53H47.OID20948.v1	Vascular dementia	6	0.85	0.63	1.16	0.315622	44	31627	0.251669
SETMAR.Q53H47.OID20948.v1	Vascular dementia	7	0.9	0.69	1.18	0.431197	58	31627	0.173946
SETMAR.Q53H47.OID20948.v1	Vascular dementia	8	0.9	0.71	1.14	0.369789	76	31627	0.401105
SETMAR.Q53H47.OID20948.v1	Vascular dementia	9	0.94	0.76	1.17	0.565763	90	31627	0.310057
SETMAR.Q53H47.OID20948.v1	Vascular dementia	10	1.01	0.84	1.22	0.904996	118	31627	0.168602
SETMAR.Q53H47.OID20948.v1	Vascular dementia	11	0.99	0.84	1.18	0.920004	145	31627	0.45145
SETMAR.Q53H47.OID20948.v1	Vascular dementia	12	0.97	0.83	1.14	0.756186	166	31627	0.753318
SETMAR.Q53H47.OID20948.v1	Vascular dementia	13	0.99	0.84	1.16	0.86793	169	31627	0.658136
SETMAR.Q53H47.OID20948.v1	Vascular dementia	14	1	0.85	1.17	0.987908	172	31627	0.538019
SETMAR.Q53H47.OID20948.v1	Vascular dementia	15	1	0.85	1.17	0.987908	172	31627	0.538019
SETMAR.Q53H47.OID20948.v1	Vascular dementia	16	1	0.85	1.17	0.987908	172	31627	0.538019
SETMAR.Q53H47.OID20948.v1	Vascular dementia	17	1	0.85	1.17	0.987908	172	31627	0.538019
GLB1.P16278.OID20949.v1	Vascular dementia	1	NA	NA	NA	NA	0	31627	13363
GLB1.P16278.OID20949.v1	Vascular dementia	2	0.75	0.22	2.61	0.655159	3	31627	13364
GLB1.P16278.OID20949.v1	Vascular dementia	3	0.79	0.41	1.53	0.484069	10	31627	13365
GLB1.P16278.OID20949.v1	Vascular dementia	4	0.7	0.42	1.18	0.183243	16	31627	13366
GLB1.P16278.OID20949.v1	Vascular dementia	5	0.68	0.46	1	0.0499245	29	31627	13367
GLB1.P16278.OID20949.v1	Vascular dementia	6	0.69	0.51	0.95	0.0230338	44	31627	0.907385
GLB1.P16278.OID20949.v1	Vascular dementia	7	0.75	0.57	0.99	0.0433567	58	31627	0.663988
GLB1.P16278.OID20949.v1	Vascular dementia	8	0.8	0.63	1.02	0.0676063	76	31627	0.225166
GLB1.P16278.OID20949.v1	Vascular dementia	9	0.89	0.71	1.11	0.28516	90	31627	0.0503272
GLB1.P16278.OID20949.v1	Vascular dementia	10	0.92	0.76	1.11	0.386914	118	31627	0.0817631
GLB1.P16278.OID20949.v1	Vascular dementia	11	0.89	0.75	1.07	0.212174	145	31627	0.311161
GLB1.P16278.OID20949.v1	Vascular dementia	12	0.93	0.79	1.09	0.370022	166	31627	0.128597
GLB1.P16278.OID20949.v1	Vascular dementia	13	0.93	0.79	1.09	0.379572	169	31627	0.115348
GLB1.P16278.OID20949.v1	Vascular dementia	14	0.92	0.78	1.08	0.316756	172	31627	0.201956
GLB1.P16278.OID20949.v1	Vascular dementia	15	0.92	0.78	1.08	0.316756	172	31627	0.201956
GLB1.P16278.OID20949.v1	Vascular dementia	16	0.92	0.78	1.08	0.316756	172	31627	0.201956
GLB1.P16278.OID20949.v1	Vascular dementia	17	0.92	0.78	1.08	0.316756	172	31627	0.201956
RHOC.P08134.OID20950.v1	Vascular dementia	1	NA	NA	NA	NA	0	31627	13380
RHOC.P08134.OID20950.v1	Vascular dementia	2	0.8	0.25	2.55	0.709063	3	31627	13381
RHOC.P08134.OID20950.v1	Vascular dementia	3	0.45	0.24	0.84	0.0116775	10	31627	13382
RHOC.P08134.OID20950.v1	Vascular dementia	4	0.59	0.36	0.98	0.0400855	16	31627	13383
RHOC.P08134.OID20950.v1	Vascular dementia	5	0.68	0.47	0.98	0.0387948	29	31627	13384
RHOC.P08134.OID20950.v1	Vascular dementia	6	0.73	0.55	0.99	0.0400591	44	31627	0.194626
RHOC.P08134.OID20950.v1	Vascular dementia	7	0.74	0.57	0.96	0.0224862	58	31627	0.249531
RHOC.P08134.OID20950.v1	Vascular dementia	8	0.73	0.58	0.91	0.00579959	76	31627	0.439601
RHOC.P08134.OID20950.v1	Vascular dementia	9	0.78	0.64	0.96	0.0194413	90	31627	0.101494
RHOC.P08134.OID20950.v1	Vascular dementia	10	0.81	0.68	0.98	0.0258407	118	31627	0.0890739
RHOC.P08134.OID20950.v1	Vascular dementia	11	0.76	0.65	0.9	0.00111707	145	31627	0.749639
RHOC.P08134.OID20950.v1	Vascular dementia	12	0.78	0.67	0.91	0.0014936	166	31627	0.459927
RHOC.P08134.OID20950.v1	Vascular dementia	13	0.79	0.68	0.92	0.00231389	169	31627	0.337261
RHOC.P08134.OID20950.v1	Vascular dementia	14	0.79	0.68	0.92	0.00183884	172	31627	0.395851
RHOC.P08134.OID20950.v1	Vascular dementia	15	0.79	0.68	0.92	0.00183884	172	31627	0.395851
RHOC.P08134.OID20950.v1	Vascular dementia	16	0.79	0.68	0.92	0.00183884	172	31627	0.395851
RHOC.P08134.OID20950.v1	Vascular dementia	17	0.79	0.68	0.92	0.00183884	172	31627	0.395851
MDGA1.Q8NFP4.OID20951.v1	Vascular dementia	1	NA	NA	NA	NA	0	31627	13397
MDGA1.Q8NFP4.OID20951.v1	Vascular dementia	2	0.98	0.29	3.26	0.972767	3	31627	13398
MDGA1.Q8NFP4.OID20951.v1	Vascular dementia	3	0.55	0.28	1.08	0.084307	10	31627	13399
MDGA1.Q8NFP4.OID20951.v1	Vascular dementia	4	0.65	0.39	1.11	0.113995	16	31627	13400
MDGA1.Q8NFP4.OID20951.v1	Vascular dementia	5	0.81	0.54	1.19	0.283181	29	31627	13401
MDGA1.Q8NFP4.OID20951.v1	Vascular dementia	6	0.89	0.65	1.22	0.478953	44	31627	0.1432
MDGA1.Q8NFP4.OID20951.v1	Vascular dementia	7	1	0.76	1.32	0.980939	58	31627	0.0102629
MDGA1.Q8NFP4.OID20951.v1	Vascular dementia	8	0.98	0.77	1.24	0.838462	76	31627	0.294249
MDGA1.Q8NFP4.OID20951.v1	Vascular dementia	9	1.02	0.81	1.27	0.890785	90	31627	0.104318
MDGA1.Q8NFP4.OID20951.v1	Vascular dementia	10	1.01	0.83	1.22	0.938299	118	31627	0.187781
MDGA1.Q8NFP4.OID20951.v1	Vascular dementia	11	1.07	0.9	1.28	0.428796	145	31627	0.0978515
MDGA1.Q8NFP4.OID20951.v1	Vascular dementia	12	1.05	0.9	1.24	0.526782	166	31627	0.340382
MDGA1.Q8NFP4.OID20951.v1	Vascular dementia	13	1.07	0.91	1.25	0.431797	169	31627	0.295821
MDGA1.Q8NFP4.OID20951.v1	Vascular dementia	14	1.07	0.91	1.25	0.414926	172	31627	0.261428
MDGA1.Q8NFP4.OID20951.v1	Vascular dementia	15	1.07	0.91	1.25	0.414926	172	31627	0.261428
MDGA1.Q8NFP4.OID20951.v1	Vascular dementia	16	1.07	0.91	1.25	0.414926	172	31627	0.261428
MDGA1.Q8NFP4.OID20951.v1	Vascular dementia	17	1.07	0.91	1.25	0.414926	172	31627	0.261428
TXLNA.P40222.OID20952.v1	Vascular dementia	1	NA	NA	NA	NA	0	31627	13414
TXLNA.P40222.OID20952.v1	Vascular dementia	2	0.7	0.21	2.35	0.563485	3	31627	13415
TXLNA.P40222.OID20952.v1	Vascular dementia	3	0.46	0.24	0.87	0.0180913	10	31627	13416
TXLNA.P40222.OID20952.v1	Vascular dementia	4	0.63	0.38	1.05	0.0771487	16	31627	13417
TXLNA.P40222.OID20952.v1	Vascular dementia	5	0.74	0.51	1.08	0.121131	29	31627	13418
TXLNA.P40222.OID20952.v1	Vascular dementia	6	0.81	0.6	1.1	0.176238	44	31627	0.133375
TXLNA.P40222.OID20952.v1	Vascular dementia	7	0.77	0.59	1	0.0512837	58	31627	0.623095
TXLNA.P40222.OID20952.v1	Vascular dementia	8	0.74	0.59	0.93	0.0114385	76	31627	0.865833
TXLNA.P40222.OID20952.v1	Vascular dementia	9	0.81	0.66	1	0.0540157	90	31627	0.185306
TXLNA.P40222.OID20952.v1	Vascular dementia	10	0.86	0.72	1.03	0.108708	118	31627	0.0939584
TXLNA.P40222.OID20952.v1	Vascular dementia	11	0.8	0.68	0.95	0.00875997	145	31627	0.817192
TXLNA.P40222.OID20952.v1	Vascular dementia	12	0.82	0.71	0.96	0.0152207	166	31627	0.41707
TXLNA.P40222.OID20952.v1	Vascular dementia	13	0.84	0.72	0.98	0.0249835	169	31627	0.258396
TXLNA.P40222.OID20952.v1	Vascular dementia	14	0.83	0.72	0.97	0.0204434	172	31627	0.33364
TXLNA.P40222.OID20952.v1	Vascular dementia	15	0.83	0.72	0.97	0.0204434	172	31627	0.33364
TXLNA.P40222.OID20952.v1	Vascular dementia	16	0.83	0.72	0.97	0.0204434	172	31627	0.33364
TXLNA.P40222.OID20952.v1	Vascular dementia	17	0.83	0.72	0.97	0.0204434	172	31627	0.33364
TNFSF14.O43557.OID20953.v1	Vascular dementia	1	NA	NA	NA	NA	0	31627	13431
TNFSF14.O43557.OID20953.v1	Vascular dementia	2	1.11	0.34	3.63	0.867061	3	31627	13432
TNFSF14.O43557.OID20953.v1	Vascular dementia	3	0.84	0.45	1.58	0.591455	10	31627	13433
TNFSF14.O43557.OID20953.v1	Vascular dementia	4	0.77	0.47	1.28	0.314991	16	31627	13434
TNFSF14.O43557.OID20953.v1	Vascular dementia	5	0.84	0.58	1.22	0.351906	29	31627	13435
TNFSF14.O43557.OID20953.v1	Vascular dementia	6	0.82	0.6	1.11	0.204625	44	31627	0.963516
TNFSF14.O43557.OID20953.v1	Vascular dementia	7	0.82	0.63	1.07	0.147217	58	31627	0.682221
TNFSF14.O43557.OID20953.v1	Vascular dementia	8	0.83	0.66	1.05	0.123212	76	31627	0.535199
TNFSF14.O43557.OID20953.v1	Vascular dementia	9	0.92	0.74	1.14	0.460305	90	31627	0.0623876
TNFSF14.O43557.OID20953.v1	Vascular dementia	10	0.95	0.79	1.15	0.608876	118	31627	0.0627114
TNFSF14.O43557.OID20953.v1	Vascular dementia	11	0.89	0.75	1.05	0.163862	145	31627	0.784104
TNFSF14.O43557.OID20953.v1	Vascular dementia	12	0.9	0.77	1.05	0.176042	166	31627	0.581295
TNFSF14.O43557.OID20953.v1	Vascular dementia	13	0.91	0.78	1.07	0.258479	169	31627	0.360072
TNFSF14.O43557.OID20953.v1	Vascular dementia	14	0.92	0.79	1.07	0.287373	172	31627	0.302655
TNFSF14.O43557.OID20953.v1	Vascular dementia	15	0.92	0.79	1.07	0.287373	172	31627	0.302655
TNFSF14.O43557.OID20953.v1	Vascular dementia	16	0.92	0.79	1.07	0.287373	172	31627	0.302655
TNFSF14.O43557.OID20953.v1	Vascular dementia	17	0.92	0.79	1.07	0.287373	172	31627	0.302655
MASP1.P48740.OID20954.v1	Vascular dementia	1	NA	NA	NA	NA	0	31627	13448
MASP1.P48740.OID20954.v1	Vascular dementia	2	0.79	0.25	2.49	0.685732	3	31627	13449
MASP1.P48740.OID20954.v1	Vascular dementia	3	0.56	0.29	1.06	0.0759026	10	31627	13450
MASP1.P48740.OID20954.v1	Vascular dementia	4	0.63	0.38	1.05	0.0743409	16	31627	13451
MASP1.P48740.OID20954.v1	Vascular dementia	5	0.83	0.57	1.21	0.335649	29	31627	13452
MASP1.P48740.OID20954.v1	Vascular dementia	6	0.91	0.67	1.23	0.551341	44	31627	0.365123
MASP1.P48740.OID20954.v1	Vascular dementia	7	0.92	0.71	1.2	0.546404	58	31627	0.500828
MASP1.P48740.OID20954.v1	Vascular dementia	8	1.02	0.81	1.29	0.85157	76	31627	0.0900326
MASP1.P48740.OID20954.v1	Vascular dementia	9	1	0.81	1.24	0.981493	90	31627	0.289635
MASP1.P48740.OID20954.v1	Vascular dementia	10	0.99	0.82	1.19	0.889998	118	31627	0.541294
MASP1.P48740.OID20954.v1	Vascular dementia	11	0.98	0.83	1.15	0.768543	145	31627	0.790109
MASP1.P48740.OID20954.v1	Vascular dementia	12	0.96	0.82	1.12	0.631433	166	31627	0.949034
MASP1.P48740.OID20954.v1	Vascular dementia	13	0.97	0.83	1.13	0.704361	169	31627	0.983082
MASP1.P48740.OID20954.v1	Vascular dementia	14	0.97	0.84	1.13	0.735578	172	31627	0.93365
MASP1.P48740.OID20954.v1	Vascular dementia	15	0.97	0.84	1.13	0.735578	172	31627	0.93365
MASP1.P48740.OID20954.v1	Vascular dementia	16	0.97	0.84	1.13	0.735578	172	31627	0.93365
MASP1.P48740.OID20954.v1	Vascular dementia	17	0.97	0.84	1.13	0.735578	172	31627	0.93365
STAMBP.O95630.OID20955.v1	Vascular dementia	1	NA	NA	NA	NA	0	31627	13465
STAMBP.O95630.OID20955.v1	Vascular dementia	2	0.44	0.13	1.52	0.194119	3	31627	13466
STAMBP.O95630.OID20955.v1	Vascular dementia	3	0.44	0.23	0.87	0.0172524	10	31627	13467
STAMBP.O95630.OID20955.v1	Vascular dementia	4	0.57	0.34	0.97	0.0362895	16	31627	13468
STAMBP.O95630.OID20955.v1	Vascular dementia	5	0.65	0.44	0.95	0.0259427	29	31627	13469
STAMBP.O95630.OID20955.v1	Vascular dementia	6	0.68	0.5	0.92	0.0135732	44	31627	0.377976
STAMBP.O95630.OID20955.v1	Vascular dementia	7	0.69	0.53	0.9	0.00643069	58	31627	0.460546
STAMBP.O95630.OID20955.v1	Vascular dementia	8	0.75	0.6	0.95	0.0173801	76	31627	0.111422
STAMBP.O95630.OID20955.v1	Vascular dementia	9	0.81	0.66	1	0.0535877	90	31627	0.0270876
STAMBP.O95630.OID20955.v1	Vascular dementia	10	0.83	0.69	0.99	0.0440926	118	31627	0.0735896
STAMBP.O95630.OID20955.v1	Vascular dementia	11	0.79	0.67	0.94	0.00643325	145	31627	0.443584
STAMBP.O95630.OID20955.v1	Vascular dementia	12	0.78	0.66	0.91	0.00156611	166	31627	0.793137
STAMBP.O95630.OID20955.v1	Vascular dementia	13	0.78	0.67	0.92	0.00216951	169	31627	0.631592
STAMBP.O95630.OID20955.v1	Vascular dementia	14	0.78	0.67	0.91	0.00153046	172	31627	0.756329
STAMBP.O95630.OID20955.v1	Vascular dementia	15	0.78	0.67	0.91	0.00153046	172	31627	0.756329
STAMBP.O95630.OID20955.v1	Vascular dementia	16	0.78	0.67	0.91	0.00153046	172	31627	0.756329
STAMBP.O95630.OID20955.v1	Vascular dementia	17	0.78	0.67	0.91	0.00153046	172	31627	0.756329
DNMBP.Q6XZF7.OID20956.v1	Vascular dementia	1	NA	NA	NA	NA	0	31627	13482
DNMBP.Q6XZF7.OID20956.v1	Vascular dementia	2	0.75	0.23	2.46	0.630729	3	31627	13483
DNMBP.Q6XZF7.OID20956.v1	Vascular dementia	3	0.58	0.3	1.13	0.109784	10	31627	13484
DNMBP.Q6XZF7.OID20956.v1	Vascular dementia	4	0.73	0.44	1.23	0.236803	16	31627	13485
DNMBP.Q6XZF7.OID20956.v1	Vascular dementia	5	0.71	0.48	1.04	0.0754043	29	31627	13486
DNMBP.Q6XZF7.OID20956.v1	Vascular dementia	6	0.9	0.66	1.22	0.494862	44	31627	0.0527929
DNMBP.Q6XZF7.OID20956.v1	Vascular dementia	7	0.87	0.66	1.13	0.293208	58	31627	0.269234
DNMBP.Q6XZF7.OID20956.v1	Vascular dementia	8	0.87	0.69	1.1	0.245043	76	31627	0.35927
DNMBP.Q6XZF7.OID20956.v1	Vascular dementia	9	0.9	0.73	1.12	0.349834	90	31627	0.234578
DNMBP.Q6XZF7.OID20956.v1	Vascular dementia	10	0.95	0.78	1.14	0.560904	118	31627	0.119107
DNMBP.Q6XZF7.OID20956.v1	Vascular dementia	11	0.86	0.73	1.02	0.0847824	145	31627	0.825872
DNMBP.Q6XZF7.OID20956.v1	Vascular dementia	12	0.86	0.74	1.01	0.073298	166	31627	0.961352
DNMBP.Q6XZF7.OID20956.v1	Vascular dementia	13	0.88	0.76	1.04	0.12752	169	31627	0.667986
DNMBP.Q6XZF7.OID20956.v1	Vascular dementia	14	0.88	0.76	1.03	0.120617	172	31627	0.70436
DNMBP.Q6XZF7.OID20956.v1	Vascular dementia	15	0.88	0.76	1.03	0.120617	172	31627	0.70436
DNMBP.Q6XZF7.OID20956.v1	Vascular dementia	16	0.88	0.76	1.03	0.120617	172	31627	0.70436
DNMBP.Q6XZF7.OID20956.v1	Vascular dementia	17	0.88	0.76	1.03	0.120617	172	31627	0.70436
TNR.Q92752.OID20957.v1	Vascular dementia	1	NA	NA	NA	NA	0	31627	13499
TNR.Q92752.OID20957.v1	Vascular dementia	2	0.97	0.3	3.17	0.961095	3	31627	13500
TNR.Q92752.OID20957.v1	Vascular dementia	3	1.03	0.53	2	0.921733	10	31627	13501
TNR.Q92752.OID20957.v1	Vascular dementia	4	1.13	0.67	1.9	0.644132	16	31627	13502
TNR.Q92752.OID20957.v1	Vascular dementia	5	1.1	0.75	1.62	0.637088	29	31627	13503
TNR.Q92752.OID20957.v1	Vascular dementia	6	1.23	0.9	1.68	0.199138	44	31627	0.611096
TNR.Q92752.OID20957.v1	Vascular dementia	7	1.13	0.86	1.49	0.372382	58	31627	0.867722
TNR.Q92752.OID20957.v1	Vascular dementia	8	1.09	0.86	1.39	0.461227	76	31627	0.498512
TNR.Q92752.OID20957.v1	Vascular dementia	9	1.07	0.86	1.33	0.571151	90	31627	0.551699
TNR.Q92752.OID20957.v1	Vascular dementia	10	0.97	0.8	1.18	0.77521	118	31627	0.117607
TNR.Q92752.OID20957.v1	Vascular dementia	11	1.02	0.86	1.21	0.827224	145	31627	0.805309
TNR.Q92752.OID20957.v1	Vascular dementia	12	1.04	0.89	1.23	0.60631	166	31627	0.821261
TNR.Q92752.OID20957.v1	Vascular dementia	13	1.03	0.88	1.21	0.696068	169	31627	0.823886
TNR.Q92752.OID20957.v1	Vascular dementia	14	1.03	0.88	1.21	0.6872	172	31627	0.824696
TNR.Q92752.OID20957.v1	Vascular dementia	15	1.03	0.88	1.21	0.6872	172	31627	0.824696
TNR.Q92752.OID20957.v1	Vascular dementia	16	1.03	0.88	1.21	0.6872	172	31627	0.824696
TNR.Q92752.OID20957.v1	Vascular dementia	17	1.03	0.88	1.21	0.6872	172	31627	0.824696
CC2D1A.Q6P1N0.OID20958.v1	Vascular dementia	1	NA	NA	NA	NA	0	31627	13516
CC2D1A.Q6P1N0.OID20958.v1	Vascular dementia	2	0.35	0.1	1.27	0.111178	3	31627	13517
CC2D1A.Q6P1N0.OID20958.v1	Vascular dementia	3	0.49	0.25	0.95	0.0356612	10	31627	13518
CC2D1A.Q6P1N0.OID20958.v1	Vascular dementia	4	0.63	0.37	1.06	0.0826183	16	31627	13519
CC2D1A.Q6P1N0.OID20958.v1	Vascular dementia	5	0.63	0.43	0.93	0.0191884	29	31627	13520
CC2D1A.Q6P1N0.OID20958.v1	Vascular dementia	6	0.69	0.51	0.94	0.0186792	44	31627	0.295562
CC2D1A.Q6P1N0.OID20958.v1	Vascular dementia	7	0.68	0.52	0.89	0.0047259	58	31627	0.521414
CC2D1A.Q6P1N0.OID20958.v1	Vascular dementia	8	0.73	0.58	0.93	0.00913934	76	31627	0.193478
CC2D1A.Q6P1N0.OID20958.v1	Vascular dementia	9	0.78	0.63	0.96	0.0221385	90	31627	0.0605921
CC2D1A.Q6P1N0.OID20958.v1	Vascular dementia	10	0.8	0.67	0.97	0.020385	118	31627	0.0810508
CC2D1A.Q6P1N0.OID20958.v1	Vascular dementia	11	0.78	0.66	0.92	0.00396355	145	31627	0.314292
CC2D1A.Q6P1N0.OID20958.v1	Vascular dementia	12	0.77	0.66	0.9	0.00131814	166	31627	0.496585
CC2D1A.Q6P1N0.OID20958.v1	Vascular dementia	13	0.78	0.67	0.92	0.00207167	169	31627	0.350023
CC2D1A.Q6P1N0.OID20958.v1	Vascular dementia	14	0.78	0.67	0.91	0.00149826	172	31627	0.446505
CC2D1A.Q6P1N0.OID20958.v1	Vascular dementia	15	0.78	0.67	0.91	0.00149826	172	31627	0.446505
CC2D1A.Q6P1N0.OID20958.v1	Vascular dementia	16	0.78	0.67	0.91	0.00149826	172	31627	0.446505
CC2D1A.Q6P1N0.OID20958.v1	Vascular dementia	17	0.78	0.67	0.91	0.00149826	172	31627	0.446505
MITD1.Q8WV92.OID20959.v1	Vascular dementia	1	NA	NA	NA	NA	0	31627	13533
MITD1.Q8WV92.OID20959.v1	Vascular dementia	2	0.68	0.21	2.24	0.524584	3	31627	13534
MITD1.Q8WV92.OID20959.v1	Vascular dementia	3	0.47	0.26	0.87	0.0162657	10	31627	13535
MITD1.Q8WV92.OID20959.v1	Vascular dementia	4	0.58	0.35	0.96	0.0340845	16	31627	13536
MITD1.Q8WV92.OID20959.v1	Vascular dementia	5	0.67	0.46	0.97	0.0325593	29	31627	13537
MITD1.Q8WV92.OID20959.v1	Vascular dementia	6	0.7	0.52	0.94	0.0180194	44	31627	0.372657
MITD1.Q8WV92.OID20959.v1	Vascular dementia	7	0.68	0.53	0.88	0.0036976	58	31627	0.617512
MITD1.Q8WV92.OID20959.v1	Vascular dementia	8	0.68	0.54	0.85	0.000735601	76	31627	0.670465
MITD1.Q8WV92.OID20959.v1	Vascular dementia	9	0.73	0.6	0.9	0.00355323	90	31627	0.131503
MITD1.Q8WV92.OID20959.v1	Vascular dementia	10	0.76	0.63	0.91	0.00292884	118	31627	0.113788
MITD1.Q8WV92.OID20959.v1	Vascular dementia	11	0.73	0.62	0.86	0.000176542	145	31627	0.48738
MITD1.Q8WV92.OID20959.v1	Vascular dementia	12	0.76	0.65	0.88	0.000394998	166	31627	0.191251
MITD1.Q8WV92.OID20959.v1	Vascular dementia	13	0.77	0.66	0.89	0.000638764	169	31627	0.127854
MITD1.Q8WV92.OID20959.v1	Vascular dementia	14	0.77	0.66	0.89	0.000549691	172	31627	0.148992
MITD1.Q8WV92.OID20959.v1	Vascular dementia	15	0.77	0.66	0.89	0.000549691	172	31627	0.148992
MITD1.Q8WV92.OID20959.v1	Vascular dementia	16	0.77	0.66	0.89	0.000549691	172	31627	0.148992
MITD1.Q8WV92.OID20959.v1	Vascular dementia	17	0.77	0.66	0.89	0.000549691	172	31627	0.148992
FKBP4.Q02790.OID20960.v1	Vascular dementia	1	NA	NA	NA	NA	0	31627	13550
FKBP4.Q02790.OID20960.v1	Vascular dementia	2	0.39	0.11	1.34	0.134868	3	31627	13551
FKBP4.Q02790.OID20960.v1	Vascular dementia	3	0.52	0.27	1.01	0.0524261	10	31627	13552
FKBP4.Q02790.OID20960.v1	Vascular dementia	4	0.74	0.44	1.24	0.248404	16	31627	13553
FKBP4.Q02790.OID20960.v1	Vascular dementia	5	0.69	0.47	1.01	0.0569768	29	31627	13554
FKBP4.Q02790.OID20960.v1	Vascular dementia	6	0.7	0.51	0.95	0.0208297	44	31627	0.812176
FKBP4.Q02790.OID20960.v1	Vascular dementia	7	0.72	0.55	0.95	0.017909	58	31627	0.505517
FKBP4.Q02790.OID20960.v1	Vascular dementia	8	0.75	0.59	0.95	0.016236	76	31627	0.402646
FKBP4.Q02790.OID20960.v1	Vascular dementia	9	0.83	0.67	1.03	0.095182	90	31627	0.0473669
FKBP4.Q02790.OID20960.v1	Vascular dementia	10	0.85	0.71	1.03	0.0923928	118	31627	0.0974987
FKBP4.Q02790.OID20960.v1	Vascular dementia	11	0.85	0.71	1	0.0518928	145	31627	0.195275
FKBP4.Q02790.OID20960.v1	Vascular dementia	12	0.86	0.73	1	0.052259	166	31627	0.195498
FKBP4.Q02790.OID20960.v1	Vascular dementia	13	0.87	0.74	1.01	0.069935	169	31627	0.133446
FKBP4.Q02790.OID20960.v1	Vascular dementia	14	0.86	0.74	1.01	0.0621757	172	31627	0.170714
FKBP4.Q02790.OID20960.v1	Vascular dementia	15	0.86	0.74	1.01	0.0621757	172	31627	0.170714
FKBP4.Q02790.OID20960.v1	Vascular dementia	16	0.86	0.74	1.01	0.0621757	172	31627	0.170714
FKBP4.Q02790.OID20960.v1	Vascular dementia	17	0.86	0.74	1.01	0.0621757	172	31627	0.170714
PRDX1.Q06830.OID20962.v1	Vascular dementia	1	NA	NA	NA	NA	0	31627	13567
PRDX1.Q06830.OID20962.v1	Vascular dementia	2	0.39	0.12	1.32	0.13127	3	31627	13568
PRDX1.Q06830.OID20962.v1	Vascular dementia	3	0.6	0.32	1.12	0.107317	10	31627	13569
PRDX1.Q06830.OID20962.v1	Vascular dementia	4	0.69	0.42	1.14	0.146549	16	31627	13570
PRDX1.Q06830.OID20962.v1	Vascular dementia	5	0.82	0.57	1.17	0.272146	29	31627	13571
PRDX1.Q06830.OID20962.v1	Vascular dementia	6	0.83	0.61	1.11	0.201758	44	31627	0.394273
PRDX1.Q06830.OID20962.v1	Vascular dementia	7	0.83	0.64	1.07	0.144943	58	31627	0.673053
PRDX1.Q06830.OID20962.v1	Vascular dementia	8	0.89	0.71	1.11	0.29048	76	31627	0.269631
PRDX1.Q06830.OID20962.v1	Vascular dementia	9	0.91	0.74	1.11	0.343472	90	31627	0.236301
PRDX1.Q06830.OID20962.v1	Vascular dementia	10	0.89	0.74	1.06	0.197093	118	31627	0.633434
PRDX1.Q06830.OID20962.v1	Vascular dementia	11	0.84	0.71	0.99	0.0373628	145	31627	0.595222
PRDX1.Q06830.OID20962.v1	Vascular dementia	12	0.82	0.71	0.96	0.0118935	166	31627	0.337319
PRDX1.Q06830.OID20962.v1	Vascular dementia	13	0.83	0.71	0.96	0.0127596	169	31627	0.398594
PRDX1.Q06830.OID20962.v1	Vascular dementia	14	0.82	0.71	0.95	0.00999633	172	31627	0.346277
PRDX1.Q06830.OID20962.v1	Vascular dementia	15	0.82	0.71	0.95	0.00999633	172	31627	0.346277
PRDX1.Q06830.OID20962.v1	Vascular dementia	16	0.82	0.71	0.95	0.00999633	172	31627	0.346277
PRDX1.Q06830.OID20962.v1	Vascular dementia	17	0.82	0.71	0.95	0.00999633	172	31627	0.346277
LPO.P22079.OID20963.v1	Vascular dementia	1	NA	NA	NA	NA	0	31627	13584
LPO.P22079.OID20963.v1	Vascular dementia	2	0.85	0.28	2.56	0.770108	3	31627	13585
LPO.P22079.OID20963.v1	Vascular dementia	3	1.06	0.57	1.98	0.850233	10	31627	13586
LPO.P22079.OID20963.v1	Vascular dementia	4	1.2	0.74	1.95	0.461731	16	31627	13587
LPO.P22079.OID20963.v1	Vascular dementia	5	1	0.7	1.42	0.987813	29	31627	13588
LPO.P22079.OID20963.v1	Vascular dementia	6	0.97	0.72	1.29	0.810951	44	31627	0.574625
LPO.P22079.OID20963.v1	Vascular dementia	7	0.86	0.67	1.11	0.256386	58	31627	0.122148
LPO.P22079.OID20963.v1	Vascular dementia	8	0.98	0.79	1.23	0.870475	76	31627	0.593993
LPO.P22079.OID20963.v1	Vascular dementia	9	1	0.81	1.23	0.993735	90	31627	0.480366
LPO.P22079.OID20963.v1	Vascular dementia	10	0.92	0.77	1.1	0.362691	118	31627	0.483406
LPO.P22079.OID20963.v1	Vascular dementia	11	0.98	0.83	1.15	0.812209	145	31627	0.537463
LPO.P22079.OID20963.v1	Vascular dementia	12	0.99	0.85	1.15	0.917918	166	31627	0.492186
LPO.P22079.OID20963.v1	Vascular dementia	13	1.01	0.87	1.17	0.918044	169	31627	0.294548
LPO.P22079.OID20963.v1	Vascular dementia	14	1.01	0.87	1.17	0.926715	172	31627	0.318479
LPO.P22079.OID20963.v1	Vascular dementia	15	1.01	0.87	1.17	0.926715	172	31627	0.318479
LPO.P22079.OID20963.v1	Vascular dementia	16	1.01	0.87	1.17	0.926715	172	31627	0.318479
LPO.P22079.OID20963.v1	Vascular dementia	17	1.01	0.87	1.17	0.926715	172	31627	0.318479
TNFRSF6B.O95407.OID20964.v1	Vascular dementia	1	NA	NA	NA	NA	0	31627	13601
TNFRSF6B.O95407.OID20964.v1	Vascular dementia	2	2.23	0.64	7.82	0.209303	3	31627	13602
TNFRSF6B.O95407.OID20964.v1	Vascular dementia	3	1.59	0.83	3.05	0.162134	10	31627	13603
TNFRSF6B.O95407.OID20964.v1	Vascular dementia	4	1.53	0.91	2.58	0.105154	16	31627	13604
TNFRSF6B.O95407.OID20964.v1	Vascular dementia	5	1.47	1	2.16	0.0493808	29	31627	13605
TNFRSF6B.O95407.OID20964.v1	Vascular dementia	6	1.6	1.17	2.2	0.00340769	44	31627	0.711598
TNFRSF6B.O95407.OID20964.v1	Vascular dementia	7	1.53	1.16	2.02	0.00239004	58	31627	0.947139
TNFRSF6B.O95407.OID20964.v1	Vascular dementia	8	1.48	1.16	1.88	0.00161791	76	31627	0.828912
TNFRSF6B.O95407.OID20964.v1	Vascular dementia	9	1.47	1.17	1.83	0.000753218	90	31627	0.628805
TNFRSF6B.O95407.OID20964.v1	Vascular dementia	10	1.39	1.14	1.68	0.00105365	118	31627	0.321513
TNFRSF6B.O95407.OID20964.v1	Vascular dementia	11	1.36	1.14	1.62	0.000591654	145	31627	0.38492
TNFRSF6B.O95407.OID20964.v1	Vascular dementia	12	1.37	1.16	1.61	0.000193936	166	31627	0.572725
TNFRSF6B.O95407.OID20964.v1	Vascular dementia	13	1.37	1.16	1.61	0.000172007	169	31627	0.611102
TNFRSF6B.O95407.OID20964.v1	Vascular dementia	14	1.36	1.16	1.6	0.000167895	172	31627	0.579737
TNFRSF6B.O95407.OID20964.v1	Vascular dementia	15	1.36	1.16	1.6	0.000167895	172	31627	0.579737
TNFRSF6B.O95407.OID20964.v1	Vascular dementia	16	1.36	1.16	1.6	0.000167895	172	31627	0.579737
TNFRSF6B.O95407.OID20964.v1	Vascular dementia	17	1.36	1.16	1.6	0.000167895	172	31627	0.579737
LAIR2.Q6ISS4.OID20965.v1	Vascular dementia	1	NA	NA	NA	NA	0	31627	13618
LAIR2.Q6ISS4.OID20965.v1	Vascular dementia	2	1.04	0.33	3.33	0.946649	3	31627	13619
LAIR2.Q6ISS4.OID20965.v1	Vascular dementia	3	0.73	0.39	1.37	0.327032	10	31627	13620
LAIR2.Q6ISS4.OID20965.v1	Vascular dementia	4	0.84	0.51	1.36	0.476527	16	31627	13621
LAIR2.Q6ISS4.OID20965.v1	Vascular dementia	5	0.87	0.61	1.25	0.449832	29	31627	13622
LAIR2.Q6ISS4.OID20965.v1	Vascular dementia	6	1.02	0.76	1.37	0.871001	44	31627	0.177824
LAIR2.Q6ISS4.OID20965.v1	Vascular dementia	7	1.12	0.87	1.45	0.377675	58	31627	0.0394716
LAIR2.Q6ISS4.OID20965.v1	Vascular dementia	8	1.11	0.89	1.39	0.344429	76	31627	0.263697
LAIR2.Q6ISS4.OID20965.v1	Vascular dementia	9	1.12	0.91	1.38	0.266428	90	31627	0.303883
LAIR2.Q6ISS4.OID20965.v1	Vascular dementia	10	1.13	0.94	1.35	0.185203	118	31627	0.308774
LAIR2.Q6ISS4.OID20965.v1	Vascular dementia	11	1.11	0.95	1.31	0.198391	145	31627	0.591394
LAIR2.Q6ISS4.OID20965.v1	Vascular dementia	12	1.11	0.96	1.3	0.166533	166	31627	0.715017
LAIR2.Q6ISS4.OID20965.v1	Vascular dementia	13	1.1	0.95	1.28	0.199261	169	31627	0.932479
LAIR2.Q6ISS4.OID20965.v1	Vascular dementia	14	1.1	0.94	1.27	0.23063	172	31627	0.940674
LAIR2.Q6ISS4.OID20965.v1	Vascular dementia	15	1.1	0.94	1.27	0.23063	172	31627	0.940674
LAIR2.Q6ISS4.OID20965.v1	Vascular dementia	16	1.1	0.94	1.27	0.23063	172	31627	0.940674
LAIR2.Q6ISS4.OID20965.v1	Vascular dementia	17	1.1	0.94	1.27	0.23063	172	31627	0.940674
CD274.Q9NZQ7.OID20966.v1	Vascular dementia	1	NA	NA	NA	NA	0	31627	13635
CD274.Q9NZQ7.OID20966.v1	Vascular dementia	2	1.47	0.44	4.87	0.528341	3	31627	13636
CD274.Q9NZQ7.OID20966.v1	Vascular dementia	3	0.68	0.36	1.29	0.238495	10	31627	13637
CD274.Q9NZQ7.OID20966.v1	Vascular dementia	4	0.95	0.57	1.57	0.83232	16	31627	13638
CD274.Q9NZQ7.OID20966.v1	Vascular dementia	5	1.01	0.69	1.47	0.968476	29	31627	13639
CD274.Q9NZQ7.OID20966.v1	Vascular dementia	6	1.18	0.86	1.6	0.309122	44	31627	0.0855166
CD274.Q9NZQ7.OID20966.v1	Vascular dementia	7	1.19	0.9	1.56	0.216969	58	31627	0.21037
CD274.Q9NZQ7.OID20966.v1	Vascular dementia	8	1.13	0.89	1.43	0.328912	76	31627	0.628727
CD274.Q9NZQ7.OID20966.v1	Vascular dementia	9	1.23	0.99	1.53	0.0647372	90	31627	0.211549
CD274.Q9NZQ7.OID20966.v1	Vascular dementia	10	1.2	0.99	1.46	0.0579209	118	31627	0.541696
CD274.Q9NZQ7.OID20966.v1	Vascular dementia	11	1.13	0.95	1.34	0.159218	145	31627	0.613907
CD274.Q9NZQ7.OID20966.v1	Vascular dementia	12	1.14	0.97	1.35	0.100093	166	31627	0.816278
CD274.Q9NZQ7.OID20966.v1	Vascular dementia	13	1.14	0.97	1.33	0.118353	169	31627	0.721693
CD274.Q9NZQ7.OID20966.v1	Vascular dementia	14	1.12	0.96	1.32	0.148203	172	31627	0.535311
CD274.Q9NZQ7.OID20966.v1	Vascular dementia	15	1.12	0.96	1.32	0.148203	172	31627	0.535311
CD274.Q9NZQ7.OID20966.v1	Vascular dementia	16	1.12	0.96	1.32	0.148203	172	31627	0.535311
CD274.Q9NZQ7.OID20966.v1	Vascular dementia	17	1.12	0.96	1.32	0.148203	172	31627	0.535311
TNFRSF10A.O00220.OID20967.v1	Vascular dementia	1	NA	NA	NA	NA	0	31627	13652
TNFRSF10A.O00220.OID20967.v1	Vascular dementia	2	1.88	0.54	6.51	0.318	3	31627	13653
TNFRSF10A.O00220.OID20967.v1	Vascular dementia	3	1.26	0.65	2.43	0.493799	10	31627	13654
TNFRSF10A.O00220.OID20967.v1	Vascular dementia	4	1.36	0.81	2.29	0.249396	16	31627	13655
TNFRSF10A.O00220.OID20967.v1	Vascular dementia	5	1	0.68	1.47	0.989473	29	31627	13656
TNFRSF10A.O00220.OID20967.v1	Vascular dementia	6	1.11	0.81	1.52	0.52639	44	31627	0.722253
TNFRSF10A.O00220.OID20967.v1	Vascular dementia	7	1.2	0.91	1.59	0.194246	58	31627	0.123702
TNFRSF10A.O00220.OID20967.v1	Vascular dementia	8	1.2	0.94	1.53	0.146359	76	31627	0.401294
TNFRSF10A.O00220.OID20967.v1	Vascular dementia	9	1.3	1.04	1.63	0.0209708	90	31627	0.0935437
TNFRSF10A.O00220.OID20967.v1	Vascular dementia	10	1.29	1.06	1.58	0.0104111	118	31627	0.167087
TNFRSF10A.O00220.OID20967.v1	Vascular dementia	11	1.26	1.06	1.51	0.00983351	145	31627	0.498285
TNFRSF10A.O00220.OID20967.v1	Vascular dementia	12	1.31	1.11	1.55	0.00138874	166	31627	0.205786
TNFRSF10A.O00220.OID20967.v1	Vascular dementia	13	1.32	1.12	1.56	0.00109164	169	31627	0.20345
TNFRSF10A.O00220.OID20967.v1	Vascular dementia	14	1.32	1.12	1.56	0.000913465	172	31627	0.192195
TNFRSF10A.O00220.OID20967.v1	Vascular dementia	15	1.32	1.12	1.56	0.000913465	172	31627	0.192195
TNFRSF10A.O00220.OID20967.v1	Vascular dementia	16	1.32	1.12	1.56	0.000913465	172	31627	0.192195
TNFRSF10A.O00220.OID20967.v1	Vascular dementia	17	1.32	1.12	1.56	0.000913465	172	31627	0.192195
FRZB.Q92765.OID20968.v1	Vascular dementia	1	NA	NA	NA	NA	0	31627	13669
FRZB.Q92765.OID20968.v1	Vascular dementia	2	1.13	0.36	3.59	0.833441	3	31627	13670
FRZB.Q92765.OID20968.v1	Vascular dementia	3	1.08	0.58	2.02	0.807833	10	31627	13671
FRZB.Q92765.OID20968.v1	Vascular dementia	4	1.08	0.65	1.77	0.775362	16	31627	13672
FRZB.Q92765.OID20968.v1	Vascular dementia	5	0.98	0.68	1.43	0.933516	29	31627	13673
FRZB.Q92765.OID20968.v1	Vascular dementia	6	0.97	0.72	1.32	0.866799	44	31627	0.641644
FRZB.Q92765.OID20968.v1	Vascular dementia	7	0.93	0.71	1.21	0.564598	58	31627	0.399058
FRZB.Q92765.OID20968.v1	Vascular dementia	8	0.94	0.74	1.18	0.582918	76	31627	0.844119
FRZB.Q92765.OID20968.v1	Vascular dementia	9	0.98	0.79	1.22	0.878149	90	31627	0.72262
FRZB.Q92765.OID20968.v1	Vascular dementia	10	1.01	0.84	1.22	0.910814	118	31627	0.758717
FRZB.Q92765.OID20968.v1	Vascular dementia	11	1	0.85	1.19	0.961677	145	31627	0.828389
FRZB.Q92765.OID20968.v1	Vascular dementia	12	1	0.86	1.17	0.989998	166	31627	0.970149
FRZB.Q92765.OID20968.v1	Vascular dementia	13	1	0.85	1.17	0.976207	169	31627	0.945039
FRZB.Q92765.OID20968.v1	Vascular dementia	14	1.01	0.87	1.18	0.88015	172	31627	0.853274
FRZB.Q92765.OID20968.v1	Vascular dementia	15	1.01	0.87	1.18	0.88015	172	31627	0.853274
FRZB.Q92765.OID20968.v1	Vascular dementia	16	1.01	0.87	1.18	0.88015	172	31627	0.853274
FRZB.Q92765.OID20968.v1	Vascular dementia	17	1.01	0.87	1.18	0.88015	172	31627	0.853274
PSME1.Q06323.OID20969.v1	Vascular dementia	1	NA	NA	NA	NA	0	31627	13686
PSME1.Q06323.OID20969.v1	Vascular dementia	2	0.69	0.21	2.26	0.537144	3	31627	13687
PSME1.Q06323.OID20969.v1	Vascular dementia	3	0.61	0.32	1.17	0.137553	10	31627	13688
PSME1.Q06323.OID20969.v1	Vascular dementia	4	0.75	0.45	1.25	0.269995	16	31627	13689
PSME1.Q06323.OID20969.v1	Vascular dementia	5	0.71	0.48	1.03	0.0723984	29	31627	13690
PSME1.Q06323.OID20969.v1	Vascular dementia	6	0.78	0.57	1.06	0.109067	44	31627	0.565536
PSME1.Q06323.OID20969.v1	Vascular dementia	7	0.76	0.59	1	0.0480767	58	31627	0.916234
PSME1.Q06323.OID20969.v1	Vascular dementia	8	0.87	0.69	1.09	0.225724	76	31627	0.103415
PSME1.Q06323.OID20969.v1	Vascular dementia	9	0.9	0.73	1.12	0.354782	90	31627	0.0923024
PSME1.Q06323.OID20969.v1	Vascular dementia	10	0.92	0.76	1.11	0.367323	118	31627	0.197056
PSME1.Q06323.OID20969.v1	Vascular dementia	11	0.91	0.77	1.07	0.262472	145	31627	0.364598
PSME1.Q06323.OID20969.v1	Vascular dementia	12	0.87	0.74	1.01	0.0730856	166	31627	0.863214
PSME1.Q06323.OID20969.v1	Vascular dementia	13	0.87	0.75	1.02	0.0858737	169	31627	0.984711
PSME1.Q06323.OID20969.v1	Vascular dementia	14	0.86	0.74	1.01	0.0638175	172	31627	0.807586
PSME1.Q06323.OID20969.v1	Vascular dementia	15	0.86	0.74	1.01	0.0638175	172	31627	0.807586
PSME1.Q06323.OID20969.v1	Vascular dementia	16	0.86	0.74	1.01	0.0638175	172	31627	0.807586
PSME1.Q06323.OID20969.v1	Vascular dementia	17	0.86	0.74	1.01	0.0638175	172	31627	0.807586
LAYN.Q6UX15.OID20970.v1	Vascular dementia	1	NA	NA	NA	NA	0	31627	13703
LAYN.Q6UX15.OID20970.v1	Vascular dementia	2	2.1	0.65	6.75	0.211778	3	31627	13704
LAYN.Q6UX15.OID20970.v1	Vascular dementia	3	0.98	0.52	1.83	0.948654	10	31627	13705
LAYN.Q6UX15.OID20970.v1	Vascular dementia	4	1.26	0.77	2.08	0.356675	16	31627	13706
LAYN.Q6UX15.OID20970.v1	Vascular dementia	5	1.17	0.81	1.7	0.40494	29	31627	13707
LAYN.Q6UX15.OID20970.v1	Vascular dementia	6	1.27	0.93	1.72	0.12708	44	31627	0.407252
LAYN.Q6UX15.OID20970.v1	Vascular dementia	7	1.36	1.04	1.78	0.0224533	58	31627	0.0974935
LAYN.Q6UX15.OID20970.v1	Vascular dementia	8	1.31	1.04	1.65	0.0228057	76	31627	0.556857
LAYN.Q6UX15.OID20970.v1	Vascular dementia	9	1.34	1.08	1.66	0.00714574	90	31627	0.3612
LAYN.Q6UX15.OID20970.v1	Vascular dementia	10	1.26	1.04	1.52	0.0156408	118	31627	0.983929
LAYN.Q6UX15.OID20970.v1	Vascular dementia	11	1.21	1.03	1.44	0.0242309	145	31627	0.46918
LAYN.Q6UX15.OID20970.v1	Vascular dementia	12	1.21	1.03	1.41	0.0202176	166	31627	0.475665
LAYN.Q6UX15.OID20970.v1	Vascular dementia	13	1.2	1.03	1.4	0.0221289	169	31627	0.443279
LAYN.Q6UX15.OID20970.v1	Vascular dementia	14	1.2	1.03	1.41	0.0194884	172	31627	0.525128
LAYN.Q6UX15.OID20970.v1	Vascular dementia	15	1.2	1.03	1.41	0.0194884	172	31627	0.525128
LAYN.Q6UX15.OID20970.v1	Vascular dementia	16	1.2	1.03	1.41	0.0194884	172	31627	0.525128
LAYN.Q6UX15.OID20970.v1	Vascular dementia	17	1.2	1.03	1.41	0.0194884	172	31627	0.525128
SNCG.O76070.OID20971.v1	Vascular dementia	1	NA	NA	NA	NA	0	31627	13720
SNCG.O76070.OID20971.v1	Vascular dementia	2	1.59	0.43	5.91	0.491522	3	31627	13721
SNCG.O76070.OID20971.v1	Vascular dementia	3	0.64	0.33	1.24	0.18735	10	31627	13722
SNCG.O76070.OID20971.v1	Vascular dementia	4	0.89	0.53	1.5	0.663816	16	31627	13723
SNCG.O76070.OID20971.v1	Vascular dementia	5	1.04	0.7	1.54	0.844811	29	31627	13724
SNCG.O76070.OID20971.v1	Vascular dementia	6	1.27	0.92	1.76	0.152538	44	31627	0.0215496
SNCG.O76070.OID20971.v1	Vascular dementia	7	1.1	0.84	1.46	0.486825	58	31627	0.420426
SNCG.O76070.OID20971.v1	Vascular dementia	8	1.05	0.82	1.33	0.71068	76	31627	0.841007
SNCG.O76070.OID20971.v1	Vascular dementia	9	1.08	0.87	1.36	0.478669	90	31627	0.795474
SNCG.O76070.OID20971.v1	Vascular dementia	10	1.11	0.91	1.35	0.296525	118	31627	0.358218
SNCG.O76070.OID20971.v1	Vascular dementia	11	1.05	0.88	1.25	0.592214	145	31627	0.949242
SNCG.O76070.OID20971.v1	Vascular dementia	12	1.11	0.94	1.3	0.234116	166	31627	0.394603
SNCG.O76070.OID20971.v1	Vascular dementia	13	1.08	0.92	1.27	0.352402	169	31627	0.835661
SNCG.O76070.OID20971.v1	Vascular dementia	14	1.09	0.92	1.28	0.311234	172	31627	0.729705
SNCG.O76070.OID20971.v1	Vascular dementia	15	1.09	0.92	1.28	0.311234	172	31627	0.729705
SNCG.O76070.OID20971.v1	Vascular dementia	16	1.09	0.92	1.28	0.311234	172	31627	0.729705
SNCG.O76070.OID20971.v1	Vascular dementia	17	1.09	0.92	1.28	0.311234	172	31627	0.729705
BAG3.O95817.OID20972.v1	Vascular dementia	1	NA	NA	NA	NA	0	31627	13737
BAG3.O95817.OID20972.v1	Vascular dementia	2	0.92	0.29	2.98	0.896014	3	31627	13738
BAG3.O95817.OID20972.v1	Vascular dementia	3	0.59	0.31	1.11	0.103581	10	31627	13739
BAG3.O95817.OID20972.v1	Vascular dementia	4	0.63	0.39	1.03	0.0649251	16	31627	13740
BAG3.O95817.OID20972.v1	Vascular dementia	5	0.67	0.46	0.96	0.0299672	29	31627	13741
BAG3.O95817.OID20972.v1	Vascular dementia	6	0.77	0.57	1.05	0.0952173	44	31627	0.283412
BAG3.O95817.OID20972.v1	Vascular dementia	7	0.84	0.65	1.09	0.189807	58	31627	0.0874089
BAG3.O95817.OID20972.v1	Vascular dementia	8	0.88	0.7	1.11	0.288489	76	31627	0.0880201
BAG3.O95817.OID20972.v1	Vascular dementia	9	0.93	0.75	1.15	0.500803	90	31627	0.0705907
BAG3.O95817.OID20972.v1	Vascular dementia	10	0.9	0.75	1.08	0.272307	118	31627	0.484841
BAG3.O95817.OID20972.v1	Vascular dementia	11	0.86	0.73	1.01	0.0702226	145	31627	0.740942
BAG3.O95817.OID20972.v1	Vascular dementia	12	0.84	0.72	0.98	0.0242593	166	31627	0.441565
BAG3.O95817.OID20972.v1	Vascular dementia	13	0.83	0.71	0.97	0.0197333	169	31627	0.343272
BAG3.O95817.OID20972.v1	Vascular dementia	14	0.84	0.72	0.98	0.0268402	172	31627	0.473714
BAG3.O95817.OID20972.v1	Vascular dementia	15	0.84	0.72	0.98	0.0268402	172	31627	0.473714
BAG3.O95817.OID20972.v1	Vascular dementia	16	0.84	0.72	0.98	0.0268402	172	31627	0.473714
BAG3.O95817.OID20972.v1	Vascular dementia	17	0.84	0.72	0.98	0.0268402	172	31627	0.473714
CCS.O14618.OID20973.v1	Vascular dementia	1	NA	NA	NA	NA	0	31627	13754
CCS.O14618.OID20973.v1	Vascular dementia	2	0.45	0.15	1.38	0.16333	3	31627	13755
CCS.O14618.OID20973.v1	Vascular dementia	3	0.64	0.34	1.21	0.166993	10	31627	13756
CCS.O14618.OID20973.v1	Vascular dementia	4	0.76	0.46	1.26	0.288544	16	31627	13757
CCS.O14618.OID20973.v1	Vascular dementia	5	0.71	0.49	1.03	0.0734995	29	31627	13758
CCS.O14618.OID20973.v1	Vascular dementia	6	0.68	0.51	0.92	0.0115378	44	31627	0.551488
CCS.O14618.OID20973.v1	Vascular dementia	7	0.64	0.49	0.83	0.00078664	58	31627	0.273049
CCS.O14618.OID20973.v1	Vascular dementia	8	0.72	0.58	0.91	0.00548071	76	31627	0.496743
CCS.O14618.OID20973.v1	Vascular dementia	9	0.75	0.61	0.93	0.00760836	90	31627	0.334946
CCS.O14618.OID20973.v1	Vascular dementia	10	0.78	0.65	0.93	0.00692174	118	31627	0.289609
CCS.O14618.OID20973.v1	Vascular dementia	11	0.83	0.7	0.97	0.0234524	145	31627	0.0470642
CCS.O14618.OID20973.v1	Vascular dementia	12	0.81	0.69	0.94	0.007402	166	31627	0.189323
CCS.O14618.OID20973.v1	Vascular dementia	13	0.8	0.69	0.94	0.00510851	169	31627	0.251247
CCS.O14618.OID20973.v1	Vascular dementia	14	0.8	0.69	0.93	0.00361368	172	31627	0.351514
CCS.O14618.OID20973.v1	Vascular dementia	15	0.8	0.69	0.93	0.00361368	172	31627	0.351514
CCS.O14618.OID20973.v1	Vascular dementia	16	0.8	0.69	0.93	0.00361368	172	31627	0.351514
CCS.O14618.OID20973.v1	Vascular dementia	17	0.8	0.69	0.93	0.00361368	172	31627	0.351514
ADGRB3.O60242.OID20974.v1	Vascular dementia	1	NA	NA	NA	NA	0	31627	13771
ADGRB3.O60242.OID20974.v1	Vascular dementia	2	1.14	0.37	3.53	0.824144	3	31627	13772
ADGRB3.O60242.OID20974.v1	Vascular dementia	3	0.85	0.45	1.58	0.6049	10	31627	13773
ADGRB3.O60242.OID20974.v1	Vascular dementia	4	0.94	0.57	1.54	0.808501	16	31627	13774
ADGRB3.O60242.OID20974.v1	Vascular dementia	5	1.04	0.72	1.5	0.824269	29	31627	13775
ADGRB3.O60242.OID20974.v1	Vascular dementia	6	1.16	0.86	1.56	0.335957	44	31627	0.222897
ADGRB3.O60242.OID20974.v1	Vascular dementia	7	1.24	0.96	1.61	0.105521	58	31627	0.141704
ADGRB3.O60242.OID20974.v1	Vascular dementia	8	1.23	0.98	1.55	0.0687351	76	31627	0.327578
ADGRB3.O60242.OID20974.v1	Vascular dementia	9	1.27	1.03	1.56	0.0241646	90	31627	0.202694
ADGRB3.O60242.OID20974.v1	Vascular dementia	10	1.15	0.96	1.38	0.133024	118	31627	0.638621
ADGRB3.O60242.OID20974.v1	Vascular dementia	11	1.16	0.99	1.37	0.0689453	145	31627	0.92912
ADGRB3.O60242.OID20974.v1	Vascular dementia	12	1.12	0.96	1.31	0.144673	166	31627	0.39013
ADGRB3.O60242.OID20974.v1	Vascular dementia	13	1.13	0.97	1.32	0.110564	169	31627	0.543957
ADGRB3.O60242.OID20974.v1	Vascular dementia	14	1.14	0.98	1.32	0.0972035	172	31627	0.614772
ADGRB3.O60242.OID20974.v1	Vascular dementia	15	1.14	0.98	1.32	0.0972035	172	31627	0.614772
ADGRB3.O60242.OID20974.v1	Vascular dementia	16	1.14	0.98	1.32	0.0972035	172	31627	0.614772
ADGRB3.O60242.OID20974.v1	Vascular dementia	17	1.14	0.98	1.32	0.0972035	172	31627	0.614772
HNMT.P50135.OID20975.v1	Vascular dementia	1	NA	NA	NA	NA	0	31627	13788
HNMT.P50135.OID20975.v1	Vascular dementia	2	3.13	0.85	11.58	0.0867221	3	31627	13789
HNMT.P50135.OID20975.v1	Vascular dementia	3	1.12	0.56	2.23	0.740926	10	31627	13790
HNMT.P50135.OID20975.v1	Vascular dementia	4	1.14	0.66	1.95	0.639566	16	31627	13791
HNMT.P50135.OID20975.v1	Vascular dementia	5	1.14	0.76	1.71	0.518949	29	31627	13792
HNMT.P50135.OID20975.v1	Vascular dementia	6	1.28	0.92	1.77	0.143507	44	31627	0.387257
HNMT.P50135.OID20975.v1	Vascular dementia	7	1.37	1.03	1.82	0.0316903	58	31627	0.146451
HNMT.P50135.OID20975.v1	Vascular dementia	8	1.29	1	1.65	0.0455871	76	31627	0.723117
HNMT.P50135.OID20975.v1	Vascular dementia	9	1.34	1.07	1.69	0.0115209	90	31627	0.592801
HNMT.P50135.OID20975.v1	Vascular dementia	10	1.26	1.03	1.54	0.0224184	118	31627	0.707043
HNMT.P50135.OID20975.v1	Vascular dementia	11	1.19	0.99	1.42	0.0592425	145	31627	0.281098
HNMT.P50135.OID20975.v1	Vascular dementia	12	1.16	0.98	1.37	0.0754818	166	31627	0.19302
HNMT.P50135.OID20975.v1	Vascular dementia	13	1.17	0.99	1.38	0.0586898	169	31627	0.235905
HNMT.P50135.OID20975.v1	Vascular dementia	14	1.16	0.98	1.36	0.0823338	172	31627	0.136345
HNMT.P50135.OID20975.v1	Vascular dementia	15	1.16	0.98	1.36	0.0823338	172	31627	0.136345
HNMT.P50135.OID20975.v1	Vascular dementia	16	1.16	0.98	1.36	0.0823338	172	31627	0.136345
HNMT.P50135.OID20975.v1	Vascular dementia	17	1.16	0.98	1.36	0.0823338	172	31627	0.136345
CX3CL1.P78423.OID20976.v1	Vascular dementia	1	NA	NA	NA	NA	0	31627	13805
CX3CL1.P78423.OID20976.v1	Vascular dementia	2	1.22	0.38	3.92	0.733984	3	31627	13806
CX3CL1.P78423.OID20976.v1	Vascular dementia	3	0.85	0.46	1.57	0.602715	10	31627	13807
CX3CL1.P78423.OID20976.v1	Vascular dementia	4	1.06	0.65	1.74	0.812942	16	31627	13808
CX3CL1.P78423.OID20976.v1	Vascular dementia	5	1.29	0.89	1.88	0.177527	29	31627	13809
CX3CL1.P78423.OID20976.v1	Vascular dementia	6	1.3	0.96	1.76	0.0888926	44	31627	0.696352
CX3CL1.P78423.OID20976.v1	Vascular dementia	7	1.3	1	1.69	0.0490141	58	31627	0.749711
CX3CL1.P78423.OID20976.v1	Vascular dementia	8	1.3	1.04	1.64	0.0234017	76	31627	0.797785
CX3CL1.P78423.OID20976.v1	Vascular dementia	9	1.27	1.03	1.57	0.0243289	90	31627	0.988437
CX3CL1.P78423.OID20976.v1	Vascular dementia	10	1.22	1.02	1.47	0.032221	118	31627	0.685837
CX3CL1.P78423.OID20976.v1	Vascular dementia	11	1.2	1.02	1.42	0.0291216	145	31627	0.512963
CX3CL1.P78423.OID20976.v1	Vascular dementia	12	1.18	1.01	1.37	0.039409	166	31627	0.300034
CX3CL1.P78423.OID20976.v1	Vascular dementia	13	1.18	1.01	1.37	0.0384378	169	31627	0.303117
CX3CL1.P78423.OID20976.v1	Vascular dementia	14	1.17	1.01	1.37	0.0384985	172	31627	0.313743
CX3CL1.P78423.OID20976.v1	Vascular dementia	15	1.17	1.01	1.37	0.0384985	172	31627	0.313743
CX3CL1.P78423.OID20976.v1	Vascular dementia	16	1.17	1.01	1.37	0.0384985	172	31627	0.313743
CX3CL1.P78423.OID20976.v1	Vascular dementia	17	1.17	1.01	1.37	0.0384985	172	31627	0.313743
IPCEF1.Q8WWN9.OID20977.v1	Vascular dementia	1	NA	NA	NA	NA	0	31627	13822
IPCEF1.Q8WWN9.OID20977.v1	Vascular dementia	2	0.42	0.12	1.44	0.167865	3	31627	13823
IPCEF1.Q8WWN9.OID20977.v1	Vascular dementia	3	0.34	0.18	0.64	0.000872078	10	31627	13824
IPCEF1.Q8WWN9.OID20977.v1	Vascular dementia	4	0.57	0.34	0.93	0.0259935	16	31627	13825
IPCEF1.Q8WWN9.OID20977.v1	Vascular dementia	5	0.68	0.47	0.98	0.0390926	29	31627	13826
IPCEF1.Q8WWN9.OID20977.v1	Vascular dementia	6	0.7	0.52	0.94	0.0192419	44	31627	0.208387
IPCEF1.Q8WWN9.OID20977.v1	Vascular dementia	7	0.68	0.52	0.88	0.00346957	58	31627	0.521141
IPCEF1.Q8WWN9.OID20977.v1	Vascular dementia	8	0.69	0.55	0.86	0.00128784	76	31627	0.413935
IPCEF1.Q8WWN9.OID20977.v1	Vascular dementia	9	0.77	0.63	0.95	0.0137826	90	31627	0.0323117
IPCEF1.Q8WWN9.OID20977.v1	Vascular dementia	10	0.82	0.69	0.99	0.0370475	118	31627	0.0161483
IPCEF1.Q8WWN9.OID20977.v1	Vascular dementia	11	0.8	0.68	0.94	0.00773819	145	31627	0.124891
IPCEF1.Q8WWN9.OID20977.v1	Vascular dementia	12	0.81	0.7	0.94	0.00706006	166	31627	0.13929
IPCEF1.Q8WWN9.OID20977.v1	Vascular dementia	13	0.82	0.71	0.96	0.0113311	169	31627	0.077795
IPCEF1.Q8WWN9.OID20977.v1	Vascular dementia	14	0.81	0.7	0.95	0.00722804	172	31627	0.147153
IPCEF1.Q8WWN9.OID20977.v1	Vascular dementia	15	0.81	0.7	0.95	0.00722804	172	31627	0.147153
IPCEF1.Q8WWN9.OID20977.v1	Vascular dementia	16	0.81	0.7	0.95	0.00722804	172	31627	0.147153
IPCEF1.Q8WWN9.OID20977.v1	Vascular dementia	17	0.81	0.7	0.95	0.00722804	172	31627	0.147153
AFP.P02771.OID20978.v1	Vascular dementia	1	NA	NA	NA	NA	0	31627	13839
AFP.P02771.OID20978.v1	Vascular dementia	2	3.27	0.98	10.91	0.0541045	3	31627	13840
AFP.P02771.OID20978.v1	Vascular dementia	3	1.04	0.55	1.98	0.904234	10	31627	13841
AFP.P02771.OID20978.v1	Vascular dementia	4	1.12	0.68	1.86	0.656509	16	31627	13842
AFP.P02771.OID20978.v1	Vascular dementia	5	0.9	0.62	1.31	0.586134	29	31627	13843
AFP.P02771.OID20978.v1	Vascular dementia	6	0.81	0.6	1.1	0.1769	44	31627	0.479504
AFP.P02771.OID20978.v1	Vascular dementia	7	0.85	0.65	1.1	0.213045	58	31627	0.98956
AFP.P02771.OID20978.v1	Vascular dementia	8	0.89	0.7	1.12	0.315419	76	31627	0.759935
AFP.P02771.OID20978.v1	Vascular dementia	9	0.92	0.75	1.14	0.462921	90	31627	0.284543
AFP.P02771.OID20978.v1	Vascular dementia	10	0.93	0.77	1.12	0.445319	118	31627	0.247835
AFP.P02771.OID20978.v1	Vascular dementia	11	0.98	0.83	1.16	0.850701	145	31627	0.0877546
AFP.P02771.OID20978.v1	Vascular dementia	12	0.96	0.82	1.12	0.587793	166	31627	0.350428
AFP.P02771.OID20978.v1	Vascular dementia	13	0.96	0.83	1.13	0.653998	169	31627	0.292237
AFP.P02771.OID20978.v1	Vascular dementia	14	0.95	0.81	1.11	0.526689	172	31627	0.445362
AFP.P02771.OID20978.v1	Vascular dementia	15	0.95	0.81	1.11	0.526689	172	31627	0.445362
AFP.P02771.OID20978.v1	Vascular dementia	16	0.95	0.81	1.11	0.526689	172	31627	0.445362
AFP.P02771.OID20978.v1	Vascular dementia	17	0.95	0.81	1.11	0.526689	172	31627	0.445362
MATN3.O15232.OID20979.v1	Vascular dementia	1	NA	NA	NA	NA	0	31627	13856
MATN3.O15232.OID20979.v1	Vascular dementia	2	0.94	0.3	2.92	0.915304	3	31627	13857
MATN3.O15232.OID20979.v1	Vascular dementia	3	0.69	0.36	1.29	0.243341	10	31627	13858
MATN3.O15232.OID20979.v1	Vascular dementia	4	1.04	0.63	1.71	0.873122	16	31627	13859
MATN3.O15232.OID20979.v1	Vascular dementia	5	1.27	0.88	1.83	0.206844	29	31627	13860
MATN3.O15232.OID20979.v1	Vascular dementia	6	1.38	1.03	1.87	0.0327889	44	31627	0.253368
MATN3.O15232.OID20979.v1	Vascular dementia	7	1.46	1.12	1.89	0.00441449	58	31627	0.451652
MATN3.O15232.OID20979.v1	Vascular dementia	8	1.26	1	1.58	0.0466671	76	31627	0.263153
MATN3.O15232.OID20979.v1	Vascular dementia	9	1.29	1.05	1.59	0.015738	90	31627	0.495728
MATN3.O15232.OID20979.v1	Vascular dementia	10	1.17	0.98	1.4	0.0900068	118	31627	0.0262709
MATN3.O15232.OID20979.v1	Vascular dementia	11	1.13	0.96	1.33	0.151121	145	31627	0.0362871
MATN3.O15232.OID20979.v1	Vascular dementia	12	1.06	0.91	1.24	0.442686	166	31627	0.00548991
MATN3.O15232.OID20979.v1	Vascular dementia	13	1.06	0.91	1.24	0.443769	169	31627	0.00920456
MATN3.O15232.OID20979.v1	Vascular dementia	14	1.06	0.92	1.24	0.414655	172	31627	0.0124957
MATN3.O15232.OID20979.v1	Vascular dementia	15	1.06	0.92	1.24	0.414655	172	31627	0.0124957
MATN3.O15232.OID20979.v1	Vascular dementia	16	1.06	0.92	1.24	0.414655	172	31627	0.0124957
MATN3.O15232.OID20979.v1	Vascular dementia	17	1.06	0.92	1.24	0.414655	172	31627	0.0124957
OBP2B.Q9NPH6.OID20980.v1	Vascular dementia	1	NA	NA	NA	NA	0	31627	13873
OBP2B.Q9NPH6.OID20980.v1	Vascular dementia	2	0.7	0.17	2.94	0.622753	3	31627	13874
OBP2B.Q9NPH6.OID20980.v1	Vascular dementia	3	0.83	0.38	1.8	0.6383	10	31627	13875
OBP2B.Q9NPH6.OID20980.v1	Vascular dementia	4	0.83	0.45	1.53	0.552676	16	31627	13876
OBP2B.Q9NPH6.OID20980.v1	Vascular dementia	5	0.78	0.5	1.23	0.282421	29	31627	13877
OBP2B.Q9NPH6.OID20980.v1	Vascular dementia	6	0.89	0.61	1.3	0.541891	44	31627	0.693353
OBP2B.Q9NPH6.OID20980.v1	Vascular dementia	7	0.96	0.69	1.34	0.828371	58	31627	0.62028
OBP2B.Q9NPH6.OID20980.v1	Vascular dementia	8	1.04	0.78	1.38	0.801906	76	31627	0.364219
OBP2B.Q9NPH6.OID20980.v1	Vascular dementia	9	1.03	0.79	1.34	0.826392	90	31627	0.871523
OBP2B.Q9NPH6.OID20980.v1	Vascular dementia	10	0.98	0.78	1.24	0.896789	118	31627	0.242001
OBP2B.Q9NPH6.OID20980.v1	Vascular dementia	11	1.05	0.85	1.3	0.639878	145	31627	0.875374
OBP2B.Q9NPH6.OID20980.v1	Vascular dementia	12	1.02	0.84	1.24	0.843779	166	31627	0.61634
OBP2B.Q9NPH6.OID20980.v1	Vascular dementia	13	1.02	0.84	1.24	0.849023	169	31627	0.781861
OBP2B.Q9NPH6.OID20980.v1	Vascular dementia	14	1.03	0.85	1.25	0.735741	172	31627	0.826222
OBP2B.Q9NPH6.OID20980.v1	Vascular dementia	15	1.03	0.85	1.25	0.735741	172	31627	0.826222
OBP2B.Q9NPH6.OID20980.v1	Vascular dementia	16	1.03	0.85	1.25	0.735741	172	31627	0.826222
OBP2B.Q9NPH6.OID20980.v1	Vascular dementia	17	1.03	0.85	1.25	0.735741	172	31627	0.826222
TNFRSF10B.O14763.OID20981.v1	Vascular dementia	1	NA	NA	NA	NA	0	31627	13890
TNFRSF10B.O14763.OID20981.v1	Vascular dementia	2	1.79	0.5	6.43	0.372181	3	31627	13891
TNFRSF10B.O14763.OID20981.v1	Vascular dementia	3	0.92	0.46	1.84	0.82015	10	31627	13892
TNFRSF10B.O14763.OID20981.v1	Vascular dementia	4	1.25	0.71	2.18	0.438517	16	31627	13893
TNFRSF10B.O14763.OID20981.v1	Vascular dementia	5	1.01	0.67	1.53	0.964411	29	31627	13894
TNFRSF10B.O14763.OID20981.v1	Vascular dementia	6	1.2	0.85	1.7	0.293914	44	31627	0.141133
TNFRSF10B.O14763.OID20981.v1	Vascular dementia	7	1.26	0.93	1.71	0.135509	58	31627	0.0574638
TNFRSF10B.O14763.OID20981.v1	Vascular dementia	8	1.18	0.91	1.54	0.214247	76	31627	0.34766
TNFRSF10B.O14763.OID20981.v1	Vascular dementia	9	1.29	1.01	1.64	0.0418116	90	31627	0.142205
TNFRSF10B.O14763.OID20981.v1	Vascular dementia	10	1.3	1.05	1.61	0.0157427	118	31627	0.185828
TNFRSF10B.O14763.OID20981.v1	Vascular dementia	11	1.21	1	1.46	0.0553108	145	31627	0.929975
TNFRSF10B.O14763.OID20981.v1	Vascular dementia	12	1.21	1.01	1.45	0.0392896	166	31627	0.979479
TNFRSF10B.O14763.OID20981.v1	Vascular dementia	13	1.21	1.01	1.45	0.0386057	169	31627	0.929853
TNFRSF10B.O14763.OID20981.v1	Vascular dementia	14	1.25	1.05	1.5	0.0129101	172	31627	0.426292
TNFRSF10B.O14763.OID20981.v1	Vascular dementia	15	1.25	1.05	1.5	0.0129101	172	31627	0.426292
TNFRSF10B.O14763.OID20981.v1	Vascular dementia	16	1.25	1.05	1.5	0.0129101	172	31627	0.426292
TNFRSF10B.O14763.OID20981.v1	Vascular dementia	17	1.25	1.05	1.5	0.0129101	172	31627	0.426292
EPHB6.O15197.OID20982.v1	Vascular dementia	1	NA	NA	NA	NA	0	31627	13907
EPHB6.O15197.OID20982.v1	Vascular dementia	2	3.07	0.97	9.73	0.0563779	3	31627	13908
EPHB6.O15197.OID20982.v1	Vascular dementia	3	0.92	0.5	1.72	0.801307	10	31627	13909
EPHB6.O15197.OID20982.v1	Vascular dementia	4	1.2	0.74	1.95	0.463761	16	31627	13910
EPHB6.O15197.OID20982.v1	Vascular dementia	5	1.24	0.86	1.78	0.241764	29	31627	13911
EPHB6.O15197.OID20982.v1	Vascular dementia	6	1.22	0.91	1.64	0.180822	44	31627	0.788268
EPHB6.O15197.OID20982.v1	Vascular dementia	7	1.32	1.02	1.7	0.0323333	58	31627	0.247465
EPHB6.O15197.OID20982.v1	Vascular dementia	8	1.38	1.1	1.72	0.00471912	76	31627	0.2456
EPHB6.O15197.OID20982.v1	Vascular dementia	9	1.31	1.07	1.61	0.0094453	90	31627	0.714543
EPHB6.O15197.OID20982.v1	Vascular dementia	10	1.24	1.04	1.49	0.017347	118	31627	0.801728
EPHB6.O15197.OID20982.v1	Vascular dementia	11	1.19	1.01	1.4	0.0356072	145	31627	0.281308
EPHB6.O15197.OID20982.v1	Vascular dementia	12	1.15	0.99	1.34	0.0637491	166	31627	0.121478
EPHB6.O15197.OID20982.v1	Vascular dementia	13	1.16	1	1.35	0.057026	169	31627	0.144217
EPHB6.O15197.OID20982.v1	Vascular dementia	14	1.16	1	1.35	0.0468957	172	31627	0.206535
EPHB6.O15197.OID20982.v1	Vascular dementia	15	1.16	1	1.35	0.0468957	172	31627	0.206535
EPHB6.O15197.OID20982.v1	Vascular dementia	16	1.16	1	1.35	0.0468957	172	31627	0.206535
EPHB6.O15197.OID20982.v1	Vascular dementia	17	1.16	1	1.35	0.0468957	172	31627	0.206535
CALCA.P01258.OID20983.v1	Vascular dementia	1	NA	NA	NA	NA	0	31627	13924
CALCA.P01258.OID20983.v1	Vascular dementia	2	1.47	0.35	6.15	0.59549	3	31627	13925
CALCA.P01258.OID20983.v1	Vascular dementia	3	0.8	0.37	1.75	0.576863	10	31627	13926
CALCA.P01258.OID20983.v1	Vascular dementia	4	1	0.54	1.85	0.995181	16	31627	13927
CALCA.P01258.OID20983.v1	Vascular dementia	5	0.85	0.54	1.34	0.477986	29	31627	13928
CALCA.P01258.OID20983.v1	Vascular dementia	6	1.16	0.81	1.67	0.422992	44	31627	0.108137
CALCA.P01258.OID20983.v1	Vascular dementia	7	1.13	0.82	1.56	0.44089	58	31627	0.493786
CALCA.P01258.OID20983.v1	Vascular dementia	8	1.08	0.81	1.43	0.605351	76	31627	0.478474
CALCA.P01258.OID20983.v1	Vascular dementia	9	1.08	0.83	1.4	0.556619	90	31627	0.940992
CALCA.P01258.OID20983.v1	Vascular dementia	10	1.08	0.86	1.35	0.516563	118	31627	0.557364
CALCA.P01258.OID20983.v1	Vascular dementia	11	1.08	0.88	1.33	0.453757	145	31627	0.876676
CALCA.P01258.OID20983.v1	Vascular dementia	12	1.06	0.87	1.28	0.556771	166	31627	0.658595
CALCA.P01258.OID20983.v1	Vascular dementia	13	1.06	0.88	1.29	0.528096	169	31627	0.78602
CALCA.P01258.OID20983.v1	Vascular dementia	14	1.07	0.89	1.29	0.472778	172	31627	0.778967
CALCA.P01258.OID20983.v1	Vascular dementia	15	1.07	0.89	1.29	0.472778	172	31627	0.778967
CALCA.P01258.OID20983.v1	Vascular dementia	16	1.07	0.89	1.29	0.472778	172	31627	0.778967
CALCA.P01258.OID20983.v1	Vascular dementia	17	1.07	0.89	1.29	0.472778	172	31627	0.778967
SFRP1.Q8N474.OID20984.v1	Vascular dementia	1	NA	NA	NA	NA	0	31627	13941
SFRP1.Q8N474.OID20984.v1	Vascular dementia	2	2.19	0.66	7.23	0.199766	3	31627	13942
SFRP1.Q8N474.OID20984.v1	Vascular dementia	3	0.88	0.45	1.69	0.694982	10	31627	13943
SFRP1.Q8N474.OID20984.v1	Vascular dementia	4	0.99	0.58	1.66	0.9577	16	31627	13944
SFRP1.Q8N474.OID20984.v1	Vascular dementia	5	1.13	0.77	1.66	0.534857	29	31627	13945
SFRP1.Q8N474.OID20984.v1	Vascular dementia	6	1.25	0.91	1.72	0.161887	44	31627	0.171213
SFRP1.Q8N474.OID20984.v1	Vascular dementia	7	1.24	0.94	1.63	0.12988	58	31627	0.249369
SFRP1.Q8N474.OID20984.v1	Vascular dementia	8	1.2	0.95	1.53	0.131681	76	31627	0.666473
SFRP1.Q8N474.OID20984.v1	Vascular dementia	9	1.33	1.06	1.66	0.0118991	90	31627	0.117835
SFRP1.Q8N474.OID20984.v1	Vascular dementia	10	1.21	1	1.47	0.055491	118	31627	0.859489
SFRP1.Q8N474.OID20984.v1	Vascular dementia	11	1.12	0.94	1.34	0.19179	145	31627	0.292156
SFRP1.Q8N474.OID20984.v1	Vascular dementia	12	1.03	0.88	1.22	0.690401	166	31627	0.0234521
SFRP1.Q8N474.OID20984.v1	Vascular dementia	13	1.05	0.89	1.23	0.587819	169	31627	0.0406797
SFRP1.Q8N474.OID20984.v1	Vascular dementia	14	1.05	0.9	1.24	0.538275	172	31627	0.0642153
SFRP1.Q8N474.OID20984.v1	Vascular dementia	15	1.05	0.9	1.24	0.538275	172	31627	0.0642153
SFRP1.Q8N474.OID20984.v1	Vascular dementia	16	1.05	0.9	1.24	0.538275	172	31627	0.0642153
SFRP1.Q8N474.OID20984.v1	Vascular dementia	17	1.05	0.9	1.24	0.538275	172	31627	0.0642153
TNFRSF9.Q07011.OID20985.v1	Vascular dementia	1	NA	NA	NA	NA	0	31627	13958
TNFRSF9.Q07011.OID20985.v1	Vascular dementia	2	2.41	0.77	7.58	0.132687	3	31627	13959
TNFRSF9.Q07011.OID20985.v1	Vascular dementia	3	1.36	0.73	2.57	0.334317	10	31627	13960
TNFRSF9.Q07011.OID20985.v1	Vascular dementia	4	1.56	0.94	2.58	0.0847216	16	31627	13961
TNFRSF9.Q07011.OID20985.v1	Vascular dementia	5	1.15	0.79	1.67	0.468954	29	31627	13962
TNFRSF9.Q07011.OID20985.v1	Vascular dementia	6	1.33	0.98	1.82	0.066617	44	31627	0.53737
TNFRSF9.Q07011.OID20985.v1	Vascular dementia	7	1.39	1.06	1.83	0.0164439	58	31627	0.240548
TNFRSF9.Q07011.OID20985.v1	Vascular dementia	8	1.34	1.06	1.7	0.014688	76	31627	0.588964
TNFRSF9.Q07011.OID20985.v1	Vascular dementia	9	1.33	1.07	1.66	0.00999288	90	31627	0.857392
TNFRSF9.Q07011.OID20985.v1	Vascular dementia	10	1.33	1.1	1.62	0.00319742	118	31627	0.808412
TNFRSF9.Q07011.OID20985.v1	Vascular dementia	11	1.29	1.08	1.53	0.00433217	145	31627	0.516193
TNFRSF9.Q07011.OID20985.v1	Vascular dementia	12	1.31	1.11	1.54	0.00108558	166	31627	0.881432
TNFRSF9.Q07011.OID20985.v1	Vascular dementia	13	1.33	1.13	1.56	0.000586664	169	31627	0.8918
TNFRSF9.Q07011.OID20985.v1	Vascular dementia	14	1.32	1.13	1.55	0.000609004	172	31627	0.919744
TNFRSF9.Q07011.OID20985.v1	Vascular dementia	15	1.32	1.13	1.55	0.000609004	172	31627	0.919744
TNFRSF9.Q07011.OID20985.v1	Vascular dementia	16	1.32	1.13	1.55	0.000609004	172	31627	0.919744
TNFRSF9.Q07011.OID20985.v1	Vascular dementia	17	1.32	1.13	1.55	0.000609004	172	31627	0.919744
RBKS.Q9H477.OID20986.v1	Vascular dementia	1	NA	NA	NA	NA	0	31627	13975
RBKS.Q9H477.OID20986.v1	Vascular dementia	2	0.83	0.25	2.78	0.759923	3	31627	13976
RBKS.Q9H477.OID20986.v1	Vascular dementia	3	0.7	0.36	1.35	0.283055	10	31627	13977
RBKS.Q9H477.OID20986.v1	Vascular dementia	4	0.81	0.48	1.36	0.42252	16	31627	13978
RBKS.Q9H477.OID20986.v1	Vascular dementia	5	0.86	0.59	1.27	0.452031	29	31627	13979
RBKS.Q9H477.OID20986.v1	Vascular dementia	6	0.86	0.63	1.17	0.334269	44	31627	0.918022
RBKS.Q9H477.OID20986.v1	Vascular dementia	7	0.8	0.61	1.05	0.104806	58	31627	0.307209
RBKS.Q9H477.OID20986.v1	Vascular dementia	8	0.94	0.74	1.18	0.575809	76	31627	0.329519
RBKS.Q9H477.OID20986.v1	Vascular dementia	9	0.93	0.75	1.15	0.506049	90	31627	0.692301
RBKS.Q9H477.OID20986.v1	Vascular dementia	10	0.96	0.79	1.15	0.631651	118	31627	0.63453
RBKS.Q9H477.OID20986.v1	Vascular dementia	11	1.03	0.87	1.22	0.701627	145	31627	0.0734911
RBKS.Q9H477.OID20986.v1	Vascular dementia	12	1	0.85	1.17	0.985063	166	31627	0.382759
RBKS.Q9H477.OID20986.v1	Vascular dementia	13	1.01	0.86	1.18	0.914501	169	31627	0.320949
RBKS.Q9H477.OID20986.v1	Vascular dementia	14	1	0.85	1.17	0.985892	172	31627	0.501641
RBKS.Q9H477.OID20986.v1	Vascular dementia	15	1	0.85	1.17	0.985892	172	31627	0.501641
RBKS.Q9H477.OID20986.v1	Vascular dementia	16	1	0.85	1.17	0.985892	172	31627	0.501641
RBKS.Q9H477.OID20986.v1	Vascular dementia	17	1	0.85	1.17	0.985892	172	31627	0.501641
TCL1A.P56279.OID20987.v1	Vascular dementia	1	NA	NA	NA	NA	0	31627	13992
TCL1A.P56279.OID20987.v1	Vascular dementia	2	1.28	0.41	3.96	0.6706	3	31627	13993
TCL1A.P56279.OID20987.v1	Vascular dementia	3	0.92	0.51	1.69	0.800169	10	31627	13994
TCL1A.P56279.OID20987.v1	Vascular dementia	4	1.03	0.64	1.67	0.890815	16	31627	13995
TCL1A.P56279.OID20987.v1	Vascular dementia	5	0.83	0.59	1.19	0.311251	29	31627	13996
TCL1A.P56279.OID20987.v1	Vascular dementia	6	0.8	0.6	1.06	0.121875	44	31627	0.591003
TCL1A.P56279.OID20987.v1	Vascular dementia	7	0.83	0.65	1.07	0.154761	58	31627	0.904131
TCL1A.P56279.OID20987.v1	Vascular dementia	8	0.88	0.7	1.09	0.236971	76	31627	0.435297
TCL1A.P56279.OID20987.v1	Vascular dementia	9	0.87	0.71	1.06	0.172587	90	31627	0.497659
TCL1A.P56279.OID20987.v1	Vascular dementia	10	0.84	0.7	1	0.0488245	118	31627	0.97656
TCL1A.P56279.OID20987.v1	Vascular dementia	11	0.91	0.77	1.06	0.233789	145	31627	0.148218
TCL1A.P56279.OID20987.v1	Vascular dementia	12	0.92	0.79	1.07	0.265793	166	31627	0.164338
TCL1A.P56279.OID20987.v1	Vascular dementia	13	0.93	0.8	1.08	0.316922	169	31627	0.117918
TCL1A.P56279.OID20987.v1	Vascular dementia	14	0.92	0.79	1.07	0.26507	172	31627	0.162617
TCL1A.P56279.OID20987.v1	Vascular dementia	15	0.92	0.79	1.07	0.26507	172	31627	0.162617
TCL1A.P56279.OID20987.v1	Vascular dementia	16	0.92	0.79	1.07	0.26507	172	31627	0.162617
TCL1A.P56279.OID20987.v1	Vascular dementia	17	0.92	0.79	1.07	0.26507	172	31627	0.162617
CD63.P08962.OID20988.v1	Vascular dementia	1	NA	NA	NA	NA	0	31627	14009
CD63.P08962.OID20988.v1	Vascular dementia	2	1.63	0.5	5.34	0.421549	3	31627	14010
CD63.P08962.OID20988.v1	Vascular dementia	3	0.63	0.33	1.2	0.156921	10	31627	14011
CD63.P08962.OID20988.v1	Vascular dementia	4	0.57	0.34	0.95	0.0296398	16	31627	14012
CD63.P08962.OID20988.v1	Vascular dementia	5	0.63	0.43	0.92	0.015371	29	31627	14013
CD63.P08962.OID20988.v1	Vascular dementia	6	0.65	0.48	0.88	0.00542169	44	31627	0.781294
CD63.P08962.OID20988.v1	Vascular dementia	7	0.69	0.53	0.9	0.00627501	58	31627	0.302715
CD63.P08962.OID20988.v1	Vascular dementia	8	0.71	0.56	0.9	0.00408786	76	31627	0.199301
CD63.P08962.OID20988.v1	Vascular dementia	9	0.82	0.66	1.01	0.0616346	90	31627	0.00588704
CD63.P08962.OID20988.v1	Vascular dementia	10	0.86	0.71	1.03	0.101636	118	31627	0.0113547
CD63.P08962.OID20988.v1	Vascular dementia	11	0.8	0.68	0.95	0.010354	145	31627	0.362432
CD63.P08962.OID20988.v1	Vascular dementia	12	0.81	0.69	0.95	0.00847934	166	31627	0.325748
CD63.P08962.OID20988.v1	Vascular dementia	13	0.82	0.71	0.96	0.0143195	169	31627	0.192422
CD63.P08962.OID20988.v1	Vascular dementia	14	0.82	0.7	0.95	0.0106848	172	31627	0.27253
CD63.P08962.OID20988.v1	Vascular dementia	15	0.82	0.7	0.95	0.0106848	172	31627	0.27253
CD63.P08962.OID20988.v1	Vascular dementia	16	0.82	0.7	0.95	0.0106848	172	31627	0.27253
CD63.P08962.OID20988.v1	Vascular dementia	17	0.82	0.7	0.95	0.0106848	172	31627	0.27253
PSME2.Q9UL46.OID20989.v1	Vascular dementia	1	NA	NA	NA	NA	0	31627	14026
PSME2.Q9UL46.OID20989.v1	Vascular dementia	2	0.79	0.23	2.67	0.705644	3	31627	14027
PSME2.Q9UL46.OID20989.v1	Vascular dementia	3	0.77	0.4	1.48	0.431569	10	31627	14028
PSME2.Q9UL46.OID20989.v1	Vascular dementia	4	0.93	0.56	1.55	0.786152	16	31627	14029
PSME2.Q9UL46.OID20989.v1	Vascular dementia	5	0.85	0.59	1.25	0.416419	29	31627	14030
PSME2.Q9UL46.OID20989.v1	Vascular dementia	6	0.92	0.68	1.25	0.611858	44	31627	0.752933
PSME2.Q9UL46.OID20989.v1	Vascular dementia	7	0.94	0.72	1.23	0.655302	58	31627	0.765583
PSME2.Q9UL46.OID20989.v1	Vascular dementia	8	1.03	0.81	1.3	0.81147	76	31627	0.199533
PSME2.Q9UL46.OID20989.v1	Vascular dementia	9	1.04	0.84	1.28	0.735065	90	31627	0.332312
PSME2.Q9UL46.OID20989.v1	Vascular dementia	10	1.04	0.86	1.26	0.663772	118	31627	0.516154
PSME2.Q9UL46.OID20989.v1	Vascular dementia	11	1.01	0.86	1.2	0.884614	145	31627	0.934764
PSME2.Q9UL46.OID20989.v1	Vascular dementia	12	0.96	0.82	1.12	0.589696	166	31627	0.311528
PSME2.Q9UL46.OID20989.v1	Vascular dementia	13	0.96	0.82	1.12	0.601394	169	31627	0.365009
PSME2.Q9UL46.OID20989.v1	Vascular dementia	14	0.95	0.81	1.11	0.530375	172	31627	0.272648
PSME2.Q9UL46.OID20989.v1	Vascular dementia	15	0.95	0.81	1.11	0.530375	172	31627	0.272648
PSME2.Q9UL46.OID20989.v1	Vascular dementia	16	0.95	0.81	1.11	0.530375	172	31627	0.272648
PSME2.Q9UL46.OID20989.v1	Vascular dementia	17	0.95	0.81	1.11	0.530375	172	31627	0.272648
ASGR1.P07306.OID20990.v1	Vascular dementia	1	NA	NA	NA	NA	0	31627	14043
ASGR1.P07306.OID20990.v1	Vascular dementia	2	1.25	0.37	4.28	0.720473	3	31627	14044
ASGR1.P07306.OID20990.v1	Vascular dementia	3	0.83	0.42	1.61	0.574316	10	31627	14045
ASGR1.P07306.OID20990.v1	Vascular dementia	4	1.14	0.67	1.93	0.628242	16	31627	14046
ASGR1.P07306.OID20990.v1	Vascular dementia	5	1	0.68	1.49	0.984592	29	31627	14047
ASGR1.P07306.OID20990.v1	Vascular dementia	6	1.02	0.74	1.42	0.888336	44	31627	0.494764
ASGR1.P07306.OID20990.v1	Vascular dementia	7	1.06	0.8	1.42	0.668358	58	31627	0.217498
ASGR1.P07306.OID20990.v1	Vascular dementia	8	0.99	0.77	1.28	0.96451	76	31627	0.884277
ASGR1.P07306.OID20990.v1	Vascular dementia	9	1.06	0.84	1.33	0.613213	90	31627	0.537271
ASGR1.P07306.OID20990.v1	Vascular dementia	10	1.08	0.89	1.32	0.43754	118	31627	0.436146
ASGR1.P07306.OID20990.v1	Vascular dementia	11	1.02	0.85	1.22	0.846326	145	31627	0.970242
ASGR1.P07306.OID20990.v1	Vascular dementia	12	0.99	0.84	1.18	0.952273	166	31627	0.679387
ASGR1.P07306.OID20990.v1	Vascular dementia	13	0.99	0.84	1.18	0.952099	169	31627	0.645137
ASGR1.P07306.OID20990.v1	Vascular dementia	14	1.01	0.85	1.19	0.947091	172	31627	0.769374
ASGR1.P07306.OID20990.v1	Vascular dementia	15	1.01	0.85	1.19	0.947091	172	31627	0.769374
ASGR1.P07306.OID20990.v1	Vascular dementia	16	1.01	0.85	1.19	0.947091	172	31627	0.769374
ASGR1.P07306.OID20990.v1	Vascular dementia	17	1.01	0.85	1.19	0.947091	172	31627	0.769374
FUT8.Q9BYC5.OID20992.v1	Vascular dementia	1	NA	NA	NA	NA	0	31627	14060
FUT8.Q9BYC5.OID20992.v1	Vascular dementia	2	1.75	0.59	5.15	0.31177	3	31627	14061
FUT8.Q9BYC5.OID20992.v1	Vascular dementia	3	0.66	0.36	1.22	0.188674	10	31627	14062
FUT8.Q9BYC5.OID20992.v1	Vascular dementia	4	0.78	0.48	1.28	0.326949	16	31627	14063
FUT8.Q9BYC5.OID20992.v1	Vascular dementia	5	0.72	0.5	1.04	0.0802959	29	31627	14064
FUT8.Q9BYC5.OID20992.v1	Vascular dementia	6	0.85	0.63	1.14	0.267559	44	31627	0.312058
FUT8.Q9BYC5.OID20992.v1	Vascular dementia	7	0.86	0.66	1.11	0.241421	58	31627	0.386419
FUT8.Q9BYC5.OID20992.v1	Vascular dementia	8	0.84	0.67	1.05	0.129885	76	31627	0.704628
FUT8.Q9BYC5.OID20992.v1	Vascular dementia	9	0.89	0.73	1.1	0.290604	90	31627	0.226059
FUT8.Q9BYC5.OID20992.v1	Vascular dementia	10	0.88	0.74	1.06	0.184079	118	31627	0.445604
FUT8.Q9BYC5.OID20992.v1	Vascular dementia	11	0.88	0.75	1.03	0.119359	145	31627	0.628
FUT8.Q9BYC5.OID20992.v1	Vascular dementia	12	0.86	0.74	1	0.0472777	166	31627	0.978121
FUT8.Q9BYC5.OID20992.v1	Vascular dementia	13	0.88	0.75	1.02	0.0840128	169	31627	0.681808
FUT8.Q9BYC5.OID20992.v1	Vascular dementia	14	0.88	0.76	1.02	0.0953547	172	31627	0.591095
FUT8.Q9BYC5.OID20992.v1	Vascular dementia	15	0.88	0.76	1.02	0.0953547	172	31627	0.591095
FUT8.Q9BYC5.OID20992.v1	Vascular dementia	16	0.88	0.76	1.02	0.0953547	172	31627	0.591095
FUT8.Q9BYC5.OID20992.v1	Vascular dementia	17	0.88	0.76	1.02	0.0953547	172	31627	0.591095
TBCB.Q99426.OID20993.v1	Vascular dementia	1	NA	NA	NA	NA	0	31627	14077
TBCB.Q99426.OID20993.v1	Vascular dementia	2	0.66	0.2	2.19	0.499567	3	31627	14078
TBCB.Q99426.OID20993.v1	Vascular dementia	3	0.54	0.29	1.01	0.0534726	10	31627	14079
TBCB.Q99426.OID20993.v1	Vascular dementia	4	0.69	0.42	1.15	0.153461	16	31627	14080
TBCB.Q99426.OID20993.v1	Vascular dementia	5	0.73	0.51	1.06	0.10261	29	31627	14081
TBCB.Q99426.OID20993.v1	Vascular dementia	6	0.75	0.55	1.01	0.057825	44	31627	0.563903
TBCB.Q99426.OID20993.v1	Vascular dementia	7	0.74	0.57	0.97	0.0260775	58	31627	0.619767
TBCB.Q99426.OID20993.v1	Vascular dementia	8	0.73	0.58	0.91	0.00647732	76	31627	0.777357
TBCB.Q99426.OID20993.v1	Vascular dementia	9	0.79	0.64	0.97	0.0269584	90	31627	0.167415
TBCB.Q99426.OID20993.v1	Vascular dementia	10	0.83	0.7	1	0.0524825	118	31627	0.0759807
TBCB.Q99426.OID20993.v1	Vascular dementia	11	0.79	0.67	0.93	0.00522062	145	31627	0.562039
TBCB.Q99426.OID20993.v1	Vascular dementia	12	0.81	0.69	0.94	0.00672266	166	31627	0.360812
TBCB.Q99426.OID20993.v1	Vascular dementia	13	0.82	0.7	0.95	0.0092343	169	31627	0.271321
TBCB.Q99426.OID20993.v1	Vascular dementia	14	0.81	0.7	0.94	0.00689488	172	31627	0.356439
TBCB.Q99426.OID20993.v1	Vascular dementia	15	0.81	0.7	0.94	0.00689488	172	31627	0.356439
TBCB.Q99426.OID20993.v1	Vascular dementia	16	0.81	0.7	0.94	0.00689488	172	31627	0.356439
TBCB.Q99426.OID20993.v1	Vascular dementia	17	0.81	0.7	0.94	0.00689488	172	31627	0.356439
BMP4.P12644.OID20994.v1	Vascular dementia	1	NA	NA	NA	NA	0	31627	14094
BMP4.P12644.OID20994.v1	Vascular dementia	2	0.48	0.15	1.5	0.204528	3	31627	14095
BMP4.P12644.OID20994.v1	Vascular dementia	3	0.9	0.47	1.71	0.743926	10	31627	14096
BMP4.P12644.OID20994.v1	Vascular dementia	4	0.92	0.56	1.53	0.750766	16	31627	14097
BMP4.P12644.OID20994.v1	Vascular dementia	5	0.94	0.64	1.36	0.726921	29	31627	14098
BMP4.P12644.OID20994.v1	Vascular dementia	6	0.99	0.73	1.34	0.953196	44	31627	0.706556
BMP4.P12644.OID20994.v1	Vascular dementia	7	0.96	0.74	1.25	0.776447	58	31627	0.964633
BMP4.P12644.OID20994.v1	Vascular dementia	8	0.96	0.77	1.21	0.75027	76	31627	0.905672
BMP4.P12644.OID20994.v1	Vascular dementia	9	0.97	0.79	1.2	0.783393	90	31627	0.818585
BMP4.P12644.OID20994.v1	Vascular dementia	10	0.94	0.78	1.13	0.496802	118	31627	0.64724
BMP4.P12644.OID20994.v1	Vascular dementia	11	0.97	0.82	1.15	0.717988	145	31627	0.969231
BMP4.P12644.OID20994.v1	Vascular dementia	12	0.94	0.8	1.1	0.429475	166	31627	0.486901
BMP4.P12644.OID20994.v1	Vascular dementia	13	0.94	0.8	1.09	0.39665	169	31627	0.48084
BMP4.P12644.OID20994.v1	Vascular dementia	14	0.93	0.8	1.09	0.363265	172	31627	0.441413
BMP4.P12644.OID20994.v1	Vascular dementia	15	0.93	0.8	1.09	0.363265	172	31627	0.441413
BMP4.P12644.OID20994.v1	Vascular dementia	16	0.93	0.8	1.09	0.363265	172	31627	0.441413
BMP4.P12644.OID20994.v1	Vascular dementia	17	0.93	0.8	1.09	0.363265	172	31627	0.441413
CST5.P28325.OID20995.v1	Vascular dementia	1	NA	NA	NA	NA	0	31627	14111
CST5.P28325.OID20995.v1	Vascular dementia	2	1.34	0.43	4.12	0.611342	3	31627	14112
CST5.P28325.OID20995.v1	Vascular dementia	3	0.61	0.33	1.12	0.109251	10	31627	14113
CST5.P28325.OID20995.v1	Vascular dementia	4	0.69	0.42	1.13	0.137544	16	31627	14114
CST5.P28325.OID20995.v1	Vascular dementia	5	0.61	0.42	0.87	0.0068796	29	31627	14115
CST5.P28325.OID20995.v1	Vascular dementia	6	0.58	0.43	0.78	0.000353962	44	31627	0.374826
CST5.P28325.OID20995.v1	Vascular dementia	7	0.68	0.53	0.89	0.00402231	58	31627	0.443073
CST5.P28325.OID20995.v1	Vascular dementia	8	0.75	0.59	0.94	0.0121409	76	31627	0.133602
CST5.P28325.OID20995.v1	Vascular dementia	9	0.79	0.64	0.98	0.0308599	90	31627	0.0437068
CST5.P28325.OID20995.v1	Vascular dementia	10	0.71	0.59	0.85	0.000214017	118	31627	0.732927
CST5.P28325.OID20995.v1	Vascular dementia	11	0.76	0.64	0.9	0.00115859	145	31627	0.271131
CST5.P28325.OID20995.v1	Vascular dementia	12	0.75	0.64	0.88	0.000273273	166	31627	0.521048
CST5.P28325.OID20995.v1	Vascular dementia	13	0.74	0.64	0.87	0.000160484	169	31627	0.650539
CST5.P28325.OID20995.v1	Vascular dementia	14	0.74	0.64	0.86	0.000123248	172	31627	0.716197
CST5.P28325.OID20995.v1	Vascular dementia	15	0.74	0.64	0.86	0.000123248	172	31627	0.716197
CST5.P28325.OID20995.v1	Vascular dementia	16	0.74	0.64	0.86	0.000123248	172	31627	0.716197
CST5.P28325.OID20995.v1	Vascular dementia	17	0.74	0.64	0.86	0.000123248	172	31627	0.716197
ASAH2.Q9NR71.OID20996.v1	Vascular dementia	1	NA	NA	NA	NA	0	31627	14128
ASAH2.Q9NR71.OID20996.v1	Vascular dementia	2	0.92	0.29	2.93	0.883948	3	31627	14129
ASAH2.Q9NR71.OID20996.v1	Vascular dementia	3	0.65	0.33	1.25	0.197018	10	31627	14130
ASAH2.Q9NR71.OID20996.v1	Vascular dementia	4	0.91	0.54	1.52	0.707499	16	31627	14131
ASAH2.Q9NR71.OID20996.v1	Vascular dementia	5	0.83	0.56	1.22	0.341837	29	31627	14132
ASAH2.Q9NR71.OID20996.v1	Vascular dementia	6	0.76	0.56	1.03	0.081206	44	31627	0.828956
ASAH2.Q9NR71.OID20996.v1	Vascular dementia	7	0.75	0.58	0.99	0.0400545	58	31627	0.920223
ASAH2.Q9NR71.OID20996.v1	Vascular dementia	8	0.77	0.61	0.97	0.0291577	76	31627	0.848584
ASAH2.Q9NR71.OID20996.v1	Vascular dementia	9	0.7	0.56	0.87	0.00104991	90	31627	0.277631
ASAH2.Q9NR71.OID20996.v1	Vascular dementia	10	0.72	0.6	0.87	0.000628117	118	31627	0.957649
ASAH2.Q9NR71.OID20996.v1	Vascular dementia	11	0.77	0.65	0.92	0.00307429	145	31627	0.219843
ASAH2.Q9NR71.OID20996.v1	Vascular dementia	12	0.77	0.66	0.9	0.00132263	166	31627	0.35423
ASAH2.Q9NR71.OID20996.v1	Vascular dementia	13	0.77	0.66	0.9	0.00135128	169	31627	0.421344
ASAH2.Q9NR71.OID20996.v1	Vascular dementia	14	0.77	0.65	0.89	0.000815477	172	31627	0.548136
ASAH2.Q9NR71.OID20996.v1	Vascular dementia	15	0.77	0.65	0.89	0.000815477	172	31627	0.548136
ASAH2.Q9NR71.OID20996.v1	Vascular dementia	16	0.77	0.65	0.89	0.000815477	172	31627	0.548136
ASAH2.Q9NR71.OID20996.v1	Vascular dementia	17	0.77	0.65	0.89	0.000815477	172	31627	0.548136
CXCL8.P10145.OID20997.v1	Vascular dementia	1	NA	NA	NA	NA	0	31627	14145
CXCL8.P10145.OID20997.v1	Vascular dementia	2	1.77	0.54	5.72	0.343242	3	31627	14146
CXCL8.P10145.OID20997.v1	Vascular dementia	3	0.76	0.41	1.42	0.387419	10	31627	14147
CXCL8.P10145.OID20997.v1	Vascular dementia	4	0.89	0.54	1.45	0.632505	16	31627	14148
CXCL8.P10145.OID20997.v1	Vascular dementia	5	0.73	0.5	1.06	0.0953166	29	31627	14149
CXCL8.P10145.OID20997.v1	Vascular dementia	6	0.89	0.66	1.2	0.448123	44	31627	0.303678
CXCL8.P10145.OID20997.v1	Vascular dementia	7	1.01	0.78	1.31	0.947104	58	31627	0.0601369
CXCL8.P10145.OID20997.v1	Vascular dementia	8	1	0.8	1.26	0.995129	76	31627	0.210526
CXCL8.P10145.OID20997.v1	Vascular dementia	9	1.09	0.88	1.35	0.421151	90	31627	0.0278811
CXCL8.P10145.OID20997.v1	Vascular dementia	10	1.06	0.89	1.28	0.504053	118	31627	0.197402
CXCL8.P10145.OID20997.v1	Vascular dementia	11	0.97	0.82	1.15	0.731573	145	31627	0.55568
CXCL8.P10145.OID20997.v1	Vascular dementia	12	0.95	0.81	1.11	0.50322	166	31627	0.352339
CXCL8.P10145.OID20997.v1	Vascular dementia	13	0.95	0.82	1.11	0.524227	169	31627	0.408479
CXCL8.P10145.OID20997.v1	Vascular dementia	14	0.97	0.83	1.13	0.671643	172	31627	0.6876
CXCL8.P10145.OID20997.v1	Vascular dementia	15	0.97	0.83	1.13	0.671643	172	31627	0.6876
CXCL8.P10145.OID20997.v1	Vascular dementia	16	0.97	0.83	1.13	0.671643	172	31627	0.6876
CXCL8.P10145.OID20997.v1	Vascular dementia	17	0.97	0.83	1.13	0.671643	172	31627	0.6876
BCAN.Q96GW7.OID20998.v1	Vascular dementia	1	NA	NA	NA	NA	0	31627	14162
BCAN.Q96GW7.OID20998.v1	Vascular dementia	2	2.17	0.7	6.69	0.177498	3	31627	14163
BCAN.Q96GW7.OID20998.v1	Vascular dementia	3	0.6	0.3	1.2	0.150299	10	31627	14164
BCAN.Q96GW7.OID20998.v1	Vascular dementia	4	0.67	0.39	1.15	0.148681	16	31627	14165
BCAN.Q96GW7.OID20998.v1	Vascular dementia	5	0.72	0.48	1.07	0.105589	29	31627	14166
BCAN.Q96GW7.OID20998.v1	Vascular dementia	6	0.71	0.52	0.99	0.0415333	44	31627	0.701392
BCAN.Q96GW7.OID20998.v1	Vascular dementia	7	0.82	0.62	1.09	0.164075	58	31627	0.543352
BCAN.Q96GW7.OID20998.v1	Vascular dementia	8	0.89	0.69	1.13	0.333197	76	31627	0.321221
BCAN.Q96GW7.OID20998.v1	Vascular dementia	9	0.9	0.72	1.13	0.351091	90	31627	0.211605
BCAN.Q96GW7.OID20998.v1	Vascular dementia	10	0.82	0.68	1	0.0537525	118	31627	0.747793
BCAN.Q96GW7.OID20998.v1	Vascular dementia	11	0.82	0.68	0.98	0.0256274	145	31627	0.594535
BCAN.Q96GW7.OID20998.v1	Vascular dementia	12	0.81	0.69	0.96	0.0139073	166	31627	0.582979
BCAN.Q96GW7.OID20998.v1	Vascular dementia	13	0.81	0.69	0.96	0.0132346	169	31627	0.520773
BCAN.Q96GW7.OID20998.v1	Vascular dementia	14	0.82	0.7	0.97	0.0192394	172	31627	0.720671
BCAN.Q96GW7.OID20998.v1	Vascular dementia	15	0.82	0.7	0.97	0.0192394	172	31627	0.720671
BCAN.Q96GW7.OID20998.v1	Vascular dementia	16	0.82	0.7	0.97	0.0192394	172	31627	0.720671
BCAN.Q96GW7.OID20998.v1	Vascular dementia	17	0.82	0.7	0.97	0.0192394	172	31627	0.720671
ACVRL1.P37023.OID20999.v1	Vascular dementia	1	NA	NA	NA	NA	0	31627	14179
ACVRL1.P37023.OID20999.v1	Vascular dementia	2	1.01	0.3	3.33	0.99257	3	31627	14180
ACVRL1.P37023.OID20999.v1	Vascular dementia	3	0.9	0.45	1.77	0.749833	10	31627	14181
ACVRL1.P37023.OID20999.v1	Vascular dementia	4	1.16	0.68	1.99	0.577226	16	31627	14182
ACVRL1.P37023.OID20999.v1	Vascular dementia	5	1.07	0.72	1.6	0.726098	29	31627	14183
ACVRL1.P37023.OID20999.v1	Vascular dementia	6	1.26	0.91	1.74	0.169541	44	31627	0.201044
ACVRL1.P37023.OID20999.v1	Vascular dementia	7	1.29	0.97	1.71	0.0827643	58	31627	0.172215
ACVRL1.P37023.OID20999.v1	Vascular dementia	8	1.27	0.99	1.62	0.0616638	76	31627	0.269672
ACVRL1.P37023.OID20999.v1	Vascular dementia	9	1.42	1.13	1.79	0.00261796	90	31627	0.0367284
ACVRL1.P37023.OID20999.v1	Vascular dementia	10	1.26	1.04	1.54	0.02133	118	31627	0.847909
ACVRL1.P37023.OID20999.v1	Vascular dementia	11	1.17	0.98	1.4	0.0876304	145	31627	0.32797
ACVRL1.P37023.OID20999.v1	Vascular dementia	12	1.15	0.97	1.36	0.105686	166	31627	0.29732
ACVRL1.P37023.OID20999.v1	Vascular dementia	13	1.16	0.98	1.37	0.0860342	169	31627	0.485652
ACVRL1.P37023.OID20999.v1	Vascular dementia	14	1.16	0.99	1.37	0.0741527	172	31627	0.586854
ACVRL1.P37023.OID20999.v1	Vascular dementia	15	1.16	0.99	1.37	0.0741527	172	31627	0.586854
ACVRL1.P37023.OID20999.v1	Vascular dementia	16	1.16	0.99	1.37	0.0741527	172	31627	0.586854
ACVRL1.P37023.OID20999.v1	Vascular dementia	17	1.16	0.99	1.37	0.0741527	172	31627	0.586854
EIF4B.P23588.OID21000.v1	Vascular dementia	1	NA	NA	NA	NA	0	31627	14196
EIF4B.P23588.OID21000.v1	Vascular dementia	2	0.53	0.16	1.81	0.313777	3	31627	14197
EIF4B.P23588.OID21000.v1	Vascular dementia	3	0.64	0.33	1.22	0.172314	10	31627	14198
EIF4B.P23588.OID21000.v1	Vascular dementia	4	0.76	0.46	1.27	0.302629	16	31627	14199
EIF4B.P23588.OID21000.v1	Vascular dementia	5	0.76	0.52	1.12	0.163126	29	31627	14200
EIF4B.P23588.OID21000.v1	Vascular dementia	6	0.77	0.56	1.04	0.0844523	44	31627	0.78041
EIF4B.P23588.OID21000.v1	Vascular dementia	7	0.75	0.57	0.97	0.0304745	58	31627	0.971945
EIF4B.P23588.OID21000.v1	Vascular dementia	8	0.77	0.61	0.98	0.0308376	76	31627	0.573518
EIF4B.P23588.OID21000.v1	Vascular dementia	9	0.83	0.67	1.02	0.0778859	90	31627	0.197128
EIF4B.P23588.OID21000.v1	Vascular dementia	10	0.85	0.7	1.02	0.0752127	118	31627	0.231034
EIF4B.P23588.OID21000.v1	Vascular dementia	11	0.81	0.69	0.96	0.0141324	145	31627	0.666751
EIF4B.P23588.OID21000.v1	Vascular dementia	12	0.82	0.7	0.96	0.0148165	166	31627	0.471373
EIF4B.P23588.OID21000.v1	Vascular dementia	13	0.83	0.71	0.97	0.0210562	169	31627	0.338928
EIF4B.P23588.OID21000.v1	Vascular dementia	14	0.83	0.71	0.96	0.0156971	172	31627	0.456416
EIF4B.P23588.OID21000.v1	Vascular dementia	15	0.83	0.71	0.96	0.0156971	172	31627	0.456416
EIF4B.P23588.OID21000.v1	Vascular dementia	16	0.83	0.71	0.96	0.0156971	172	31627	0.456416
EIF4B.P23588.OID21000.v1	Vascular dementia	17	0.83	0.71	0.96	0.0156971	172	31627	0.456416
ADAM22.Q9P0K1.OID21001.v1	Vascular dementia	1	NA	NA	NA	NA	0	31627	14213
ADAM22.Q9P0K1.OID21001.v1	Vascular dementia	2	2.02	0.61	6.66	0.2468	3	31627	14214
ADAM22.Q9P0K1.OID21001.v1	Vascular dementia	3	1.16	0.62	2.18	0.646637	10	31627	14215
ADAM22.Q9P0K1.OID21001.v1	Vascular dementia	4	1.41	0.85	2.33	0.180179	16	31627	14216
ADAM22.Q9P0K1.OID21001.v1	Vascular dementia	5	1.11	0.77	1.61	0.573245	29	31627	14217
ADAM22.Q9P0K1.OID21001.v1	Vascular dementia	6	1.19	0.88	1.61	0.259638	44	31627	0.701376
ADAM22.Q9P0K1.OID21001.v1	Vascular dementia	7	1.22	0.94	1.59	0.13534	58	31627	0.793334
ADAM22.Q9P0K1.OID21001.v1	Vascular dementia	8	1.18	0.94	1.49	0.153713	76	31627	0.964467
ADAM22.Q9P0K1.OID21001.v1	Vascular dementia	9	1.15	0.93	1.42	0.203702	90	31627	0.594867
ADAM22.Q9P0K1.OID21001.v1	Vascular dementia	10	1.08	0.9	1.3	0.407616	118	31627	0.265241
ADAM22.Q9P0K1.OID21001.v1	Vascular dementia	11	1.06	0.89	1.24	0.525111	145	31627	0.259388
ADAM22.Q9P0K1.OID21001.v1	Vascular dementia	12	1.05	0.9	1.22	0.556274	166	31627	0.26291
ADAM22.Q9P0K1.OID21001.v1	Vascular dementia	13	1.05	0.9	1.23	0.526074	169	31627	0.284366
ADAM22.Q9P0K1.OID21001.v1	Vascular dementia	14	1.06	0.91	1.24	0.433465	172	31627	0.40939
ADAM22.Q9P0K1.OID21001.v1	Vascular dementia	15	1.06	0.91	1.24	0.433465	172	31627	0.40939
ADAM22.Q9P0K1.OID21001.v1	Vascular dementia	16	1.06	0.91	1.24	0.433465	172	31627	0.40939
ADAM22.Q9P0K1.OID21001.v1	Vascular dementia	17	1.06	0.91	1.24	0.433465	172	31627	0.40939
PLA2G10.O15496.OID21002.v1	Vascular dementia	1	NA	NA	NA	NA	0	31627	14230
PLA2G10.O15496.OID21002.v1	Vascular dementia	2	1.34	0.39	4.57	0.637554	3	31627	14231
PLA2G10.O15496.OID21002.v1	Vascular dementia	3	0.84	0.43	1.62	0.597874	10	31627	14232
PLA2G10.O15496.OID21002.v1	Vascular dementia	4	0.84	0.5	1.42	0.519162	16	31627	14233
PLA2G10.O15496.OID21002.v1	Vascular dementia	5	0.99	0.67	1.45	0.946516	29	31627	14234
PLA2G10.O15496.OID21002.v1	Vascular dementia	6	1.2	0.88	1.64	0.25051	44	31627	0.176724
PLA2G10.O15496.OID21002.v1	Vascular dementia	7	1.27	0.97	1.67	0.0839929	58	31627	0.156043
PLA2G10.O15496.OID21002.v1	Vascular dementia	8	1.37	1.08	1.73	0.00958576	76	31627	0.0600346
PLA2G10.O15496.OID21002.v1	Vascular dementia	9	1.25	1.01	1.56	0.0438258	90	31627	0.522246
PLA2G10.O15496.OID21002.v1	Vascular dementia	10	1.2	0.99	1.45	0.0587239	118	31627	0.85668
PLA2G10.O15496.OID21002.v1	Vascular dementia	11	1.2	1.01	1.42	0.0407391	145	31627	0.763217
PLA2G10.O15496.OID21002.v1	Vascular dementia	12	1.14	0.97	1.34	0.111553	166	31627	0.23
PLA2G10.O15496.OID21002.v1	Vascular dementia	13	1.13	0.97	1.33	0.122712	169	31627	0.224136
PLA2G10.O15496.OID21002.v1	Vascular dementia	14	1.11	0.95	1.3	0.181561	172	31627	0.141452
PLA2G10.O15496.OID21002.v1	Vascular dementia	15	1.11	0.95	1.3	0.181561	172	31627	0.141452
PLA2G10.O15496.OID21002.v1	Vascular dementia	16	1.11	0.95	1.3	0.181561	172	31627	0.141452
PLA2G10.O15496.OID21002.v1	Vascular dementia	17	1.11	0.95	1.3	0.181561	172	31627	0.141452
LXN.Q9BS40.OID21003.v1	Vascular dementia	1	NA	NA	NA	NA	0	31627	14247
LXN.Q9BS40.OID21003.v1	Vascular dementia	2	0.56	0.18	1.71	0.304523	3	31627	14248
LXN.Q9BS40.OID21003.v1	Vascular dementia	3	0.87	0.47	1.63	0.670396	10	31627	14249
LXN.Q9BS40.OID21003.v1	Vascular dementia	4	0.85	0.52	1.39	0.52035	16	31627	14250
LXN.Q9BS40.OID21003.v1	Vascular dementia	5	0.97	0.67	1.4	0.871797	29	31627	14251
LXN.Q9BS40.OID21003.v1	Vascular dementia	6	0.92	0.69	1.24	0.587311	44	31627	0.913246
LXN.Q9BS40.OID21003.v1	Vascular dementia	7	0.93	0.72	1.2	0.584362	58	31627	0.850434
LXN.Q9BS40.OID21003.v1	Vascular dementia	8	1.01	0.81	1.27	0.910025	76	31627	0.393429
LXN.Q9BS40.OID21003.v1	Vascular dementia	9	0.95	0.77	1.17	0.613666	90	31627	0.724701
LXN.Q9BS40.OID21003.v1	Vascular dementia	10	0.89	0.75	1.07	0.226607	118	31627	0.231763
LXN.Q9BS40.OID21003.v1	Vascular dementia	11	0.91	0.77	1.07	0.239841	145	31627	0.537631
LXN.Q9BS40.OID21003.v1	Vascular dementia	12	0.91	0.78	1.06	0.247059	166	31627	0.662758
LXN.Q9BS40.OID21003.v1	Vascular dementia	13	0.91	0.78	1.06	0.222005	169	31627	0.622973
LXN.Q9BS40.OID21003.v1	Vascular dementia	14	0.91	0.78	1.05	0.191827	172	31627	0.523926
LXN.Q9BS40.OID21003.v1	Vascular dementia	15	0.91	0.78	1.05	0.191827	172	31627	0.523926
LXN.Q9BS40.OID21003.v1	Vascular dementia	16	0.91	0.78	1.05	0.191827	172	31627	0.523926
LXN.Q9BS40.OID21003.v1	Vascular dementia	17	0.91	0.78	1.05	0.191827	172	31627	0.523926
CCL2.P13500.OID21004.v1	Vascular dementia	1	NA	NA	NA	NA	0	31627	14264
CCL2.P13500.OID21004.v1	Vascular dementia	2	1.03	0.34	3.18	0.956134	3	31627	14265
CCL2.P13500.OID21004.v1	Vascular dementia	3	0.57	0.31	1.08	0.0845276	10	31627	14266
CCL2.P13500.OID21004.v1	Vascular dementia	4	0.69	0.42	1.13	0.141268	16	31627	14267
CCL2.P13500.OID21004.v1	Vascular dementia	5	0.65	0.45	0.95	0.0248171	29	31627	14268
CCL2.P13500.OID21004.v1	Vascular dementia	6	0.75	0.55	1.01	0.0569523	44	31627	0.509579
CCL2.P13500.OID21004.v1	Vascular dementia	7	0.91	0.7	1.18	0.483524	58	31627	0.0231209
CCL2.P13500.OID21004.v1	Vascular dementia	8	0.94	0.75	1.19	0.624899	76	31627	0.0680843
CCL2.P13500.OID21004.v1	Vascular dementia	9	1	0.81	1.23	0.963772	90	31627	0.0285847
CCL2.P13500.OID21004.v1	Vascular dementia	10	0.97	0.81	1.17	0.785078	118	31627	0.255016
CCL2.P13500.OID21004.v1	Vascular dementia	11	1.01	0.85	1.19	0.929088	145	31627	0.0959343
CCL2.P13500.OID21004.v1	Vascular dementia	12	0.97	0.83	1.13	0.655548	166	31627	0.549303
CCL2.P13500.OID21004.v1	Vascular dementia	13	0.97	0.83	1.13	0.657521	169	31627	0.559458
CCL2.P13500.OID21004.v1	Vascular dementia	14	0.98	0.84	1.14	0.782387	172	31627	0.383452
CCL2.P13500.OID21004.v1	Vascular dementia	15	0.98	0.84	1.14	0.782387	172	31627	0.383452
CCL2.P13500.OID21004.v1	Vascular dementia	16	0.98	0.84	1.14	0.782387	172	31627	0.383452
CCL2.P13500.OID21004.v1	Vascular dementia	17	0.98	0.84	1.14	0.782387	172	31627	0.383452
CDH15.P55291.OID21005.v1	Vascular dementia	1	NA	NA	NA	NA	0	31627	14281
CDH15.P55291.OID21005.v1	Vascular dementia	2	1.48	0.39	5.6	0.562031	3	31627	14282
CDH15.P55291.OID21005.v1	Vascular dementia	3	1.58	0.75	3.35	0.227531	10	31627	14283
CDH15.P55291.OID21005.v1	Vascular dementia	4	1.47	0.82	2.64	0.193224	16	31627	14284
CDH15.P55291.OID21005.v1	Vascular dementia	5	1.27	0.82	1.96	0.282288	29	31627	14285
CDH15.P55291.OID21005.v1	Vascular dementia	6	1.26	0.88	1.79	0.201236	44	31627	0.666632
CDH15.P55291.OID21005.v1	Vascular dementia	7	1.2	0.88	1.62	0.244956	58	31627	0.316112
CDH15.P55291.OID21005.v1	Vascular dementia	8	1.19	0.91	1.55	0.201297	76	31627	0.778624
CDH15.P55291.OID21005.v1	Vascular dementia	9	1.12	0.88	1.43	0.364554	90	31627	0.13923
CDH15.P55291.OID21005.v1	Vascular dementia	10	1.05	0.85	1.3	0.638315	118	31627	0.0279002
CDH15.P55291.OID21005.v1	Vascular dementia	11	1.05	0.87	1.27	0.604039	145	31627	0.163738
CDH15.P55291.OID21005.v1	Vascular dementia	12	1.02	0.85	1.21	0.856249	166	31627	0.107719
CDH15.P55291.OID21005.v1	Vascular dementia	13	1	0.84	1.19	0.998303	169	31627	0.0701813
CDH15.P55291.OID21005.v1	Vascular dementia	14	0.99	0.83	1.17	0.871915	172	31627	0.0311977
CDH15.P55291.OID21005.v1	Vascular dementia	15	0.99	0.83	1.17	0.871915	172	31627	0.0311977
CDH15.P55291.OID21005.v1	Vascular dementia	16	0.99	0.83	1.17	0.871915	172	31627	0.0311977
CDH15.P55291.OID21005.v1	Vascular dementia	17	0.99	0.83	1.17	0.871915	172	31627	0.0311977
CNTN5.O94779.OID21006.v1	Vascular dementia	1	NA	NA	NA	NA	0	31627	14298
CNTN5.O94779.OID21006.v1	Vascular dementia	2	1.21	0.36	3.99	0.758412	3	31627	14299
CNTN5.O94779.OID21006.v1	Vascular dementia	3	0.85	0.44	1.65	0.631548	10	31627	14300
CNTN5.O94779.OID21006.v1	Vascular dementia	4	0.85	0.5	1.45	0.559551	16	31627	14301
CNTN5.O94779.OID21006.v1	Vascular dementia	5	1.02	0.69	1.52	0.909103	29	31627	14302
CNTN5.O94779.OID21006.v1	Vascular dementia	6	1.11	0.8	1.52	0.538207	44	31627	0.358172
CNTN5.O94779.OID21006.v1	Vascular dementia	7	0.99	0.75	1.31	0.946161	58	31627	0.819616
CNTN5.O94779.OID21006.v1	Vascular dementia	8	0.9	0.71	1.15	0.407162	76	31627	0.138998
CNTN5.O94779.OID21006.v1	Vascular dementia	9	0.88	0.7	1.11	0.276502	90	31627	0.309063
CNTN5.O94779.OID21006.v1	Vascular dementia	10	0.88	0.72	1.07	0.191243	118	31627	0.636133
CNTN5.O94779.OID21006.v1	Vascular dementia	11	0.91	0.76	1.09	0.315179	145	31627	0.977843
CNTN5.O94779.OID21006.v1	Vascular dementia	12	0.9	0.76	1.07	0.232862	166	31627	0.848656
CNTN5.O94779.OID21006.v1	Vascular dementia	13	0.9	0.77	1.07	0.22814	169	31627	0.810329
CNTN5.O94779.OID21006.v1	Vascular dementia	14	0.9	0.77	1.06	0.223689	172	31627	0.89097
CNTN5.O94779.OID21006.v1	Vascular dementia	15	0.9	0.77	1.06	0.223689	172	31627	0.89097
CNTN5.O94779.OID21006.v1	Vascular dementia	16	0.9	0.77	1.06	0.223689	172	31627	0.89097
CNTN5.O94779.OID21006.v1	Vascular dementia	17	0.9	0.77	1.06	0.223689	172	31627	0.89097
ROBO2.Q9HCK4.OID21007.v1	Vascular dementia	1	NA	NA	NA	NA	0	31627	14315
ROBO2.Q9HCK4.OID21007.v1	Vascular dementia	2	1.57	0.48	5.1	0.454034	3	31627	14316
ROBO2.Q9HCK4.OID21007.v1	Vascular dementia	3	0.69	0.36	1.35	0.284048	10	31627	14317
ROBO2.Q9HCK4.OID21007.v1	Vascular dementia	4	0.67	0.4	1.14	0.140221	16	31627	14318
ROBO2.Q9HCK4.OID21007.v1	Vascular dementia	5	0.74	0.5	1.1	0.138664	29	31627	14319
ROBO2.Q9HCK4.OID21007.v1	Vascular dementia	6	0.9	0.66	1.24	0.525747	44	31627	0.02908
ROBO2.Q9HCK4.OID21007.v1	Vascular dementia	7	0.83	0.63	1.09	0.188096	58	31627	0.178524
ROBO2.Q9HCK4.OID21007.v1	Vascular dementia	8	0.89	0.7	1.14	0.355909	76	31627	0.140346
ROBO2.Q9HCK4.OID21007.v1	Vascular dementia	9	0.93	0.74	1.16	0.49472	90	31627	0.0443204
ROBO2.Q9HCK4.OID21007.v1	Vascular dementia	10	0.97	0.8	1.18	0.788094	118	31627	0.00832068
ROBO2.Q9HCK4.OID21007.v1	Vascular dementia	11	1.01	0.85	1.2	0.922677	145	31627	0.0443294
ROBO2.Q9HCK4.OID21007.v1	Vascular dementia	12	0.98	0.83	1.15	0.76274	166	31627	0.306705
ROBO2.Q9HCK4.OID21007.v1	Vascular dementia	13	0.97	0.83	1.15	0.743968	169	31627	0.366393
ROBO2.Q9HCK4.OID21007.v1	Vascular dementia	14	0.97	0.83	1.14	0.710943	172	31627	0.357548
ROBO2.Q9HCK4.OID21007.v1	Vascular dementia	15	0.97	0.83	1.14	0.710943	172	31627	0.357548
ROBO2.Q9HCK4.OID21007.v1	Vascular dementia	16	0.97	0.83	1.14	0.710943	172	31627	0.357548
ROBO2.Q9HCK4.OID21007.v1	Vascular dementia	17	0.97	0.83	1.14	0.710943	172	31627	0.357548
CDH3.P22223.OID21008.v1	Vascular dementia	1	NA	NA	NA	NA	0	31627	14332
CDH3.P22223.OID21008.v1	Vascular dementia	2	1.46	0.48	4.39	0.505049	3	31627	14333
CDH3.P22223.OID21008.v1	Vascular dementia	3	1.14	0.61	2.13	0.690561	10	31627	14334
CDH3.P22223.OID21008.v1	Vascular dementia	4	1.55	0.94	2.54	0.0834021	16	31627	14335
CDH3.P22223.OID21008.v1	Vascular dementia	5	1.27	0.88	1.83	0.196766	29	31627	14336
CDH3.P22223.OID21008.v1	Vascular dementia	6	1.28	0.95	1.73	0.100284	44	31627	0.852772
CDH3.P22223.OID21008.v1	Vascular dementia	7	1.27	0.98	1.65	0.0669681	58	31627	0.711616
CDH3.P22223.OID21008.v1	Vascular dementia	8	1.38	1.1	1.73	0.00542195	76	31627	0.329717
CDH3.P22223.OID21008.v1	Vascular dementia	9	1.29	1.05	1.59	0.0150756	90	31627	0.754717
CDH3.P22223.OID21008.v1	Vascular dementia	10	1.23	1.03	1.47	0.0251014	118	31627	0.313315
CDH3.P22223.OID21008.v1	Vascular dementia	11	1.13	0.96	1.33	0.136645	145	31627	0.0280093
CDH3.P22223.OID21008.v1	Vascular dementia	12	1.09	0.94	1.27	0.269756	166	31627	0.00947553
CDH3.P22223.OID21008.v1	Vascular dementia	13	1.08	0.93	1.26	0.300045	169	31627	0.00930689
CDH3.P22223.OID21008.v1	Vascular dementia	14	1.09	0.94	1.27	0.257846	172	31627	0.0149949
CDH3.P22223.OID21008.v1	Vascular dementia	15	1.09	0.94	1.27	0.257846	172	31627	0.0149949
CDH3.P22223.OID21008.v1	Vascular dementia	16	1.09	0.94	1.27	0.257846	172	31627	0.0149949
CDH3.P22223.OID21008.v1	Vascular dementia	17	1.09	0.94	1.27	0.257846	172	31627	0.0149949
DDR1.Q08345.OID21009.v1	Vascular dementia	1	NA	NA	NA	NA	0	31627	14349
DDR1.Q08345.OID21009.v1	Vascular dementia	2	1.58	0.49	5.06	0.439941	3	31627	14350
DDR1.Q08345.OID21009.v1	Vascular dementia	3	1.4	0.72	2.7	0.319928	10	31627	14351
DDR1.Q08345.OID21009.v1	Vascular dementia	4	1.21	0.72	2.01	0.471971	16	31627	14352
DDR1.Q08345.OID21009.v1	Vascular dementia	5	1.02	0.7	1.49	0.905954	29	31627	14353
DDR1.Q08345.OID21009.v1	Vascular dementia	6	0.98	0.72	1.33	0.904908	44	31627	0.362496
DDR1.Q08345.OID21009.v1	Vascular dementia	7	0.95	0.73	1.24	0.702916	58	31627	0.337194
DDR1.Q08345.OID21009.v1	Vascular dementia	8	1.04	0.82	1.31	0.764362	76	31627	0.597037
DDR1.Q08345.OID21009.v1	Vascular dementia	9	0.99	0.8	1.22	0.907234	90	31627	0.786409
DDR1.Q08345.OID21009.v1	Vascular dementia	10	1.04	0.86	1.25	0.697094	118	31627	0.596796
DDR1.Q08345.OID21009.v1	Vascular dementia	11	1.06	0.9	1.25	0.498863	145	31627	0.446112
DDR1.Q08345.OID21009.v1	Vascular dementia	12	1.07	0.92	1.26	0.37396	166	31627	0.41592
DDR1.Q08345.OID21009.v1	Vascular dementia	13	1.07	0.91	1.25	0.406799	169	31627	0.465951
DDR1.Q08345.OID21009.v1	Vascular dementia	14	1.07	0.92	1.25	0.385306	172	31627	0.459318
DDR1.Q08345.OID21009.v1	Vascular dementia	15	1.07	0.92	1.25	0.385306	172	31627	0.459318
DDR1.Q08345.OID21009.v1	Vascular dementia	16	1.07	0.92	1.25	0.385306	172	31627	0.459318
DDR1.Q08345.OID21009.v1	Vascular dementia	17	1.07	0.92	1.25	0.385306	172	31627	0.459318
CD300C.Q08708.OID21010.v1	Vascular dementia	1	NA	NA	NA	NA	0	31627	14366
CD300C.Q08708.OID21010.v1	Vascular dementia	2	2.64	0.87	8.01	0.086762	3	31627	14367
CD300C.Q08708.OID21010.v1	Vascular dementia	3	1.44	0.78	2.67	0.24762	10	31627	14368
CD300C.Q08708.OID21010.v1	Vascular dementia	4	1.55	0.94	2.53	0.0831094	16	31627	14369
CD300C.Q08708.OID21010.v1	Vascular dementia	5	1.31	0.91	1.89	0.150085	29	31627	14370
CD300C.Q08708.OID21010.v1	Vascular dementia	6	1.43	1.06	1.94	0.0197556	44	31627	0.838042
CD300C.Q08708.OID21010.v1	Vascular dementia	7	1.53	1.17	2	0.0018474	58	31627	0.226879
CD300C.Q08708.OID21010.v1	Vascular dementia	8	1.44	1.14	1.82	0.0021453	76	31627	0.72459
CD300C.Q08708.OID21010.v1	Vascular dementia	9	1.34	1.08	1.66	0.00714792	90	31627	0.40527
CD300C.Q08708.OID21010.v1	Vascular dementia	10	1.27	1.05	1.53	0.0118932	118	31627	0.274567
CD300C.Q08708.OID21010.v1	Vascular dementia	11	1.2	1.01	1.41	0.0355908	145	31627	0.0673474
CD300C.Q08708.OID21010.v1	Vascular dementia	12	1.25	1.07	1.47	0.00495573	166	31627	0.501975
CD300C.Q08708.OID21010.v1	Vascular dementia	13	1.26	1.08	1.47	0.00407987	169	31627	0.536259
CD300C.Q08708.OID21010.v1	Vascular dementia	14	1.25	1.07	1.45	0.00510922	172	31627	0.442408
CD300C.Q08708.OID21010.v1	Vascular dementia	15	1.25	1.07	1.45	0.00510922	172	31627	0.442408
CD300C.Q08708.OID21010.v1	Vascular dementia	16	1.25	1.07	1.45	0.00510922	172	31627	0.442408
CD300C.Q08708.OID21010.v1	Vascular dementia	17	1.25	1.07	1.45	0.00510922	172	31627	0.442408
PVR.P15151.OID21011.v1	Vascular dementia	1	NA	NA	NA	NA	0	31627	14383
PVR.P15151.OID21011.v1	Vascular dementia	2	3.59	1.03	12.59	0.0456417	3	31627	14384
PVR.P15151.OID21011.v1	Vascular dementia	3	1.93	1.01	3.7	0.0476497	10	31627	14385
PVR.P15151.OID21011.v1	Vascular dementia	4	1.36	0.82	2.27	0.230851	16	31627	14386
PVR.P15151.OID21011.v1	Vascular dementia	5	1.32	0.9	1.92	0.156984	29	31627	14387
PVR.P15151.OID21011.v1	Vascular dementia	6	1.49	1.09	2.03	0.0123867	44	31627	0.916778
PVR.P15151.OID21011.v1	Vascular dementia	7	1.52	1.16	2	0.00225651	58	31627	0.679738
PVR.P15151.OID21011.v1	Vascular dementia	8	1.47	1.16	1.86	0.00144266	76	31627	0.958272
PVR.P15151.OID21011.v1	Vascular dementia	9	1.45	1.17	1.8	0.000761277	90	31627	0.797055
PVR.P15151.OID21011.v1	Vascular dementia	10	1.45	1.2	1.76	0.000106075	118	31627	0.952592
PVR.P15151.OID21011.v1	Vascular dementia	11	1.42	1.2	1.68	4.89539e-05	145	31627	0.794952
PVR.P15151.OID21011.v1	Vascular dementia	12	1.46	1.24	1.71	3.0948e-06	166	31627	0.665837
PVR.P15151.OID21011.v1	Vascular dementia	13	1.46	1.25	1.71	2.16893e-06	169	31627	0.672847
PVR.P15151.OID21011.v1	Vascular dementia	14	1.45	1.24	1.7	3.02644e-06	172	31627	0.850589
PVR.P15151.OID21011.v1	Vascular dementia	15	1.45	1.24	1.7	3.02644e-06	172	31627	0.850589
PVR.P15151.OID21011.v1	Vascular dementia	16	1.45	1.24	1.7	3.02644e-06	172	31627	0.850589
PVR.P15151.OID21011.v1	Vascular dementia	17	1.45	1.24	1.7	3.02644e-06	172	31627	0.850589
TXNDC5.Q8NBS9.OID21012.v1	Vascular dementia	1	NA	NA	NA	NA	0	31627	14400
TXNDC5.Q8NBS9.OID21012.v1	Vascular dementia	2	1.17	0.36	3.77	0.795494	3	31627	14401
TXNDC5.Q8NBS9.OID21012.v1	Vascular dementia	3	0.78	0.41	1.49	0.451431	10	31627	14402
TXNDC5.Q8NBS9.OID21012.v1	Vascular dementia	4	0.84	0.51	1.4	0.512366	16	31627	14403
TXNDC5.Q8NBS9.OID21012.v1	Vascular dementia	5	0.74	0.51	1.07	0.1112	29	31627	14404
TXNDC5.Q8NBS9.OID21012.v1	Vascular dementia	6	0.81	0.6	1.1	0.174061	44	31627	0.71324
TXNDC5.Q8NBS9.OID21012.v1	Vascular dementia	7	0.86	0.66	1.11	0.24797	58	31627	0.29597
TXNDC5.Q8NBS9.OID21012.v1	Vascular dementia	8	0.81	0.65	1.02	0.0783338	76	31627	0.740767
TXNDC5.Q8NBS9.OID21012.v1	Vascular dementia	9	0.86	0.69	1.06	0.152992	90	31627	0.291336
TXNDC5.Q8NBS9.OID21012.v1	Vascular dementia	10	0.89	0.74	1.07	0.199528	118	31627	0.201333
TXNDC5.Q8NBS9.OID21012.v1	Vascular dementia	11	0.83	0.7	0.98	0.0300789	145	31627	0.976966
TXNDC5.Q8NBS9.OID21012.v1	Vascular dementia	12	0.85	0.73	1	0.0471663	166	31627	0.570605
TXNDC5.Q8NBS9.OID21012.v1	Vascular dementia	13	0.86	0.74	1	0.0552574	169	31627	0.50395
TXNDC5.Q8NBS9.OID21012.v1	Vascular dementia	14	0.86	0.73	1	0.0462518	172	31627	0.590143
TXNDC5.Q8NBS9.OID21012.v1	Vascular dementia	15	0.86	0.73	1	0.0462518	172	31627	0.590143
TXNDC5.Q8NBS9.OID21012.v1	Vascular dementia	16	0.86	0.73	1	0.0462518	172	31627	0.590143
TXNDC5.Q8NBS9.OID21012.v1	Vascular dementia	17	0.86	0.73	1	0.0462518	172	31627	0.590143
FUT3_FUT5.P21217_Q11128.OID21013.v1	Vascular dementia	1	NA	NA	NA	NA	0	31627	14417
FUT3_FUT5.P21217_Q11128.OID21013.v1	Vascular dementia	2	2.95	0.85	10.21	0.0868905	3	31627	14418
FUT3_FUT5.P21217_Q11128.OID21013.v1	Vascular dementia	3	1.17	0.61	2.23	0.636166	10	31627	14419
FUT3_FUT5.P21217_Q11128.OID21013.v1	Vascular dementia	4	1.23	0.74	2.04	0.432233	16	31627	14420
FUT3_FUT5.P21217_Q11128.OID21013.v1	Vascular dementia	5	1.22	0.84	1.79	0.298953	29	31627	14421
FUT3_FUT5.P21217_Q11128.OID21013.v1	Vascular dementia	6	1.21	0.89	1.65	0.230039	44	31627	0.878727
FUT3_FUT5.P21217_Q11128.OID21013.v1	Vascular dementia	7	1.17	0.89	1.53	0.267479	58	31627	0.583711
FUT3_FUT5.P21217_Q11128.OID21013.v1	Vascular dementia	8	1.2	0.95	1.52	0.133771	76	31627	0.759099
FUT3_FUT5.P21217_Q11128.OID21013.v1	Vascular dementia	9	1.23	0.99	1.53	0.0571055	90	31627	0.760684
FUT3_FUT5.P21217_Q11128.OID21013.v1	Vascular dementia	10	1.2	0.99	1.44	0.0636792	118	31627	0.821164
FUT3_FUT5.P21217_Q11128.OID21013.v1	Vascular dementia	11	1.19	1.01	1.41	0.0411688	145	31627	0.790772
FUT3_FUT5.P21217_Q11128.OID21013.v1	Vascular dementia	12	1.2	1.03	1.41	0.0217196	166	31627	0.954943
FUT3_FUT5.P21217_Q11128.OID21013.v1	Vascular dementia	13	1.18	1.01	1.39	0.0348925	169	31627	0.871419
FUT3_FUT5.P21217_Q11128.OID21013.v1	Vascular dementia	14	1.19	1.02	1.39	0.0298538	172	31627	0.924421
FUT3_FUT5.P21217_Q11128.OID21013.v1	Vascular dementia	15	1.19	1.02	1.39	0.0298538	172	31627	0.924421
FUT3_FUT5.P21217_Q11128.OID21013.v1	Vascular dementia	16	1.19	1.02	1.39	0.0298538	172	31627	0.924421
FUT3_FUT5.P21217_Q11128.OID21013.v1	Vascular dementia	17	1.19	1.02	1.39	0.0298538	172	31627	0.924421
STC1.P52823.OID21014.v1	Vascular dementia	1	NA	NA	NA	NA	0	31627	14434
STC1.P52823.OID21014.v1	Vascular dementia	2	1.89	0.58	6.17	0.290176	3	31627	14435
STC1.P52823.OID21014.v1	Vascular dementia	3	0.98	0.51	1.87	0.95073	10	31627	14436
STC1.P52823.OID21014.v1	Vascular dementia	4	0.95	0.57	1.58	0.831729	16	31627	14437
STC1.P52823.OID21014.v1	Vascular dementia	5	0.96	0.66	1.41	0.846495	29	31627	14438
STC1.P52823.OID21014.v1	Vascular dementia	6	1.06	0.78	1.46	0.699886	44	31627	0.43141
STC1.P52823.OID21014.v1	Vascular dementia	7	1.08	0.82	1.43	0.574839	58	31627	0.392873
STC1.P52823.OID21014.v1	Vascular dementia	8	1.1	0.86	1.4	0.439353	76	31627	0.44335
STC1.P52823.OID21014.v1	Vascular dementia	9	1.07	0.86	1.34	0.53162	90	31627	0.96234
STC1.P52823.OID21014.v1	Vascular dementia	10	1.11	0.92	1.36	0.279993	118	31627	0.521406
STC1.P52823.OID21014.v1	Vascular dementia	11	1.11	0.93	1.32	0.246513	145	31627	0.573877
STC1.P52823.OID21014.v1	Vascular dementia	12	1.14	0.97	1.35	0.108116	166	31627	0.343127
STC1.P52823.OID21014.v1	Vascular dementia	13	1.15	0.97	1.35	0.0997452	169	31627	0.367064
STC1.P52823.OID21014.v1	Vascular dementia	14	1.14	0.97	1.34	0.121421	172	31627	0.526758
STC1.P52823.OID21014.v1	Vascular dementia	15	1.14	0.97	1.34	0.121421	172	31627	0.526758
STC1.P52823.OID21014.v1	Vascular dementia	16	1.14	0.97	1.34	0.121421	172	31627	0.526758
STC1.P52823.OID21014.v1	Vascular dementia	17	1.14	0.97	1.34	0.121421	172	31627	0.526758
RWDD1.Q9H446.OID21015.v1	Vascular dementia	1	NA	NA	NA	NA	0	31627	14451
RWDD1.Q9H446.OID21015.v1	Vascular dementia	2	0.55	0.17	1.8	0.319364	3	31627	14452
RWDD1.Q9H446.OID21015.v1	Vascular dementia	3	0.52	0.27	1	0.0492077	10	31627	14453
RWDD1.Q9H446.OID21015.v1	Vascular dementia	4	0.61	0.37	1.02	0.0601002	16	31627	14454
RWDD1.Q9H446.OID21015.v1	Vascular dementia	5	0.69	0.47	1.01	0.0580537	29	31627	14455
RWDD1.Q9H446.OID21015.v1	Vascular dementia	6	0.72	0.53	0.98	0.0337389	44	31627	0.439942
RWDD1.Q9H446.OID21015.v1	Vascular dementia	7	0.71	0.54	0.92	0.009963	58	31627	0.670814
RWDD1.Q9H446.OID21015.v1	Vascular dementia	8	0.73	0.58	0.92	0.00765995	76	31627	0.430123
RWDD1.Q9H446.OID21015.v1	Vascular dementia	9	0.78	0.64	0.97	0.0244037	90	31627	0.114629
RWDD1.Q9H446.OID21015.v1	Vascular dementia	10	0.82	0.68	0.98	0.0319388	118	31627	0.10051
RWDD1.Q9H446.OID21015.v1	Vascular dementia	11	0.79	0.67	0.93	0.00529826	145	31627	0.421334
RWDD1.Q9H446.OID21015.v1	Vascular dementia	12	0.79	0.67	0.92	0.00253636	166	31627	0.550354
RWDD1.Q9H446.OID21015.v1	Vascular dementia	13	0.79	0.68	0.93	0.00346434	169	31627	0.430319
RWDD1.Q9H446.OID21015.v1	Vascular dementia	14	0.79	0.68	0.92	0.00248144	172	31627	0.545585
RWDD1.Q9H446.OID21015.v1	Vascular dementia	15	0.79	0.68	0.92	0.00248144	172	31627	0.545585
RWDD1.Q9H446.OID21015.v1	Vascular dementia	16	0.79	0.68	0.92	0.00248144	172	31627	0.545585
RWDD1.Q9H446.OID21015.v1	Vascular dementia	17	0.79	0.68	0.92	0.00248144	172	31627	0.545585
VTA1.Q9NP79.OID21016.v1	Vascular dementia	1	NA	NA	NA	NA	0	31627	14468
VTA1.Q9NP79.OID21016.v1	Vascular dementia	2	0.81	0.25	2.59	0.717277	3	31627	14469
VTA1.Q9NP79.OID21016.v1	Vascular dementia	3	0.67	0.35	1.28	0.220048	10	31627	14470
VTA1.Q9NP79.OID21016.v1	Vascular dementia	4	0.63	0.38	1.06	0.0798983	16	31627	14471
VTA1.Q9NP79.OID21016.v1	Vascular dementia	5	0.61	0.42	0.89	0.00984253	29	31627	14472
VTA1.Q9NP79.OID21016.v1	Vascular dementia	6	0.74	0.55	1	0.0524476	44	31627	0.174044
VTA1.Q9NP79.OID21016.v1	Vascular dementia	7	0.77	0.59	0.99	0.0454535	58	31627	0.206526
VTA1.Q9NP79.OID21016.v1	Vascular dementia	8	0.83	0.66	1.05	0.115472	76	31627	0.0479095
VTA1.Q9NP79.OID21016.v1	Vascular dementia	9	0.86	0.7	1.06	0.168088	90	31627	0.0429201
VTA1.Q9NP79.OID21016.v1	Vascular dementia	10	0.9	0.75	1.08	0.255046	118	31627	0.0395045
VTA1.Q9NP79.OID21016.v1	Vascular dementia	11	0.87	0.74	1.03	0.108696	145	31627	0.248746
VTA1.Q9NP79.OID21016.v1	Vascular dementia	12	0.87	0.74	1.01	0.0731185	166	31627	0.387935
VTA1.Q9NP79.OID21016.v1	Vascular dementia	13	0.87	0.75	1.02	0.0863745	169	31627	0.317472
VTA1.Q9NP79.OID21016.v1	Vascular dementia	14	0.86	0.74	1.01	0.0593863	172	31627	0.493727
VTA1.Q9NP79.OID21016.v1	Vascular dementia	15	0.86	0.74	1.01	0.0593863	172	31627	0.493727
VTA1.Q9NP79.OID21016.v1	Vascular dementia	16	0.86	0.74	1.01	0.0593863	172	31627	0.493727
VTA1.Q9NP79.OID21016.v1	Vascular dementia	17	0.86	0.74	1.01	0.0593863	172	31627	0.493727
EZR.P15311.OID21017.v1	Vascular dementia	1	NA	NA	NA	NA	0	31627	14485
EZR.P15311.OID21017.v1	Vascular dementia	2	1.86	0.57	6.11	0.305618	3	31627	14486
EZR.P15311.OID21017.v1	Vascular dementia	3	0.73	0.38	1.4	0.348425	10	31627	14487
EZR.P15311.OID21017.v1	Vascular dementia	4	0.97	0.58	1.62	0.914885	16	31627	14488
EZR.P15311.OID21017.v1	Vascular dementia	5	0.81	0.55	1.19	0.285838	29	31627	14489
EZR.P15311.OID21017.v1	Vascular dementia	6	0.9	0.66	1.22	0.49471	44	31627	0.660417
EZR.P15311.OID21017.v1	Vascular dementia	7	0.89	0.68	1.16	0.379472	58	31627	0.74702
EZR.P15311.OID21017.v1	Vascular dementia	8	0.96	0.76	1.21	0.70684	76	31627	0.29329
EZR.P15311.OID21017.v1	Vascular dementia	9	0.93	0.75	1.16	0.538264	90	31627	0.614659
EZR.P15311.OID21017.v1	Vascular dementia	10	0.95	0.79	1.15	0.588234	118	31627	0.427497
EZR.P15311.OID21017.v1	Vascular dementia	11	0.99	0.83	1.17	0.870937	145	31627	0.305477
EZR.P15311.OID21017.v1	Vascular dementia	12	0.97	0.83	1.14	0.738958	166	31627	0.52925
EZR.P15311.OID21017.v1	Vascular dementia	13	0.98	0.84	1.15	0.844491	169	31627	0.400207
EZR.P15311.OID21017.v1	Vascular dementia	14	0.98	0.83	1.14	0.758803	172	31627	0.504796
EZR.P15311.OID21017.v1	Vascular dementia	15	0.98	0.83	1.14	0.758803	172	31627	0.504796
EZR.P15311.OID21017.v1	Vascular dementia	16	0.98	0.83	1.14	0.758803	172	31627	0.504796
EZR.P15311.OID21017.v1	Vascular dementia	17	0.98	0.83	1.14	0.758803	172	31627	0.504796
CD8A.P01732.OID21018.v1	Vascular dementia	1	NA	NA	NA	NA	0	31627	14502
CD8A.P01732.OID21018.v1	Vascular dementia	2	0.92	0.29	2.95	0.884745	3	31627	14503
CD8A.P01732.OID21018.v1	Vascular dementia	3	0.97	0.53	1.8	0.934393	10	31627	14504
CD8A.P01732.OID21018.v1	Vascular dementia	4	1.09	0.68	1.76	0.718167	16	31627	14505
CD8A.P01732.OID21018.v1	Vascular dementia	5	1	0.7	1.43	0.998945	29	31627	14506
CD8A.P01732.OID21018.v1	Vascular dementia	6	1.14	0.86	1.52	0.358033	44	31627	0.603233
CD8A.P01732.OID21018.v1	Vascular dementia	7	1.14	0.89	1.47	0.29569	58	31627	0.443709
CD8A.P01732.OID21018.v1	Vascular dementia	8	1.07	0.86	1.34	0.521566	76	31627	0.684928
CD8A.P01732.OID21018.v1	Vascular dementia	9	1.06	0.87	1.3	0.567035	90	31627	0.600327
CD8A.P01732.OID21018.v1	Vascular dementia	10	1.04	0.87	1.24	0.703757	118	31627	0.662357
CD8A.P01732.OID21018.v1	Vascular dementia	11	1	0.85	1.18	0.970074	145	31627	0.413366
CD8A.P01732.OID21018.v1	Vascular dementia	12	0.99	0.85	1.15	0.923256	166	31627	0.332348
CD8A.P01732.OID21018.v1	Vascular dementia	13	1.01	0.87	1.17	0.883018	169	31627	0.559165
CD8A.P01732.OID21018.v1	Vascular dementia	14	1.02	0.88	1.18	0.822687	172	31627	0.659833
CD8A.P01732.OID21018.v1	Vascular dementia	15	1.02	0.88	1.18	0.822687	172	31627	0.659833
CD8A.P01732.OID21018.v1	Vascular dementia	16	1.02	0.88	1.18	0.822687	172	31627	0.659833
CD8A.P01732.OID21018.v1	Vascular dementia	17	1.02	0.88	1.18	0.822687	172	31627	0.659833
MMP8.P22894.OID21019.v1	Vascular dementia	1	NA	NA	NA	NA	0	31627	14519
MMP8.P22894.OID21019.v1	Vascular dementia	2	1.72	0.54	5.53	0.359017	3	31627	14520
MMP8.P22894.OID21019.v1	Vascular dementia	3	1.35	0.72	2.55	0.348722	10	31627	14521
MMP8.P22894.OID21019.v1	Vascular dementia	4	1.07	0.65	1.78	0.778285	16	31627	14522
MMP8.P22894.OID21019.v1	Vascular dementia	5	1.26	0.86	1.83	0.233959	29	31627	14523
MMP8.P22894.OID21019.v1	Vascular dementia	6	0.96	0.71	1.3	0.783542	44	31627	0.029688
MMP8.P22894.OID21019.v1	Vascular dementia	7	1	0.77	1.3	0.988168	58	31627	0.422528
MMP8.P22894.OID21019.v1	Vascular dementia	8	1.03	0.81	1.3	0.827008	76	31627	0.77712
MMP8.P22894.OID21019.v1	Vascular dementia	9	1.09	0.88	1.35	0.451143	90	31627	0.79189
MMP8.P22894.OID21019.v1	Vascular dementia	10	1.13	0.94	1.36	0.200498	118	31627	0.435011
MMP8.P22894.OID21019.v1	Vascular dementia	11	1.13	0.96	1.34	0.147238	145	31627	0.458369
MMP8.P22894.OID21019.v1	Vascular dementia	12	1.07	0.91	1.25	0.419753	166	31627	0.670395
MMP8.P22894.OID21019.v1	Vascular dementia	13	1.08	0.92	1.26	0.351746	169	31627	0.893942
MMP8.P22894.OID21019.v1	Vascular dementia	14	1.09	0.93	1.27	0.291703	172	31627	0.958527
MMP8.P22894.OID21019.v1	Vascular dementia	15	1.09	0.93	1.27	0.291703	172	31627	0.958527
MMP8.P22894.OID21019.v1	Vascular dementia	16	1.09	0.93	1.27	0.291703	172	31627	0.958527
MMP8.P22894.OID21019.v1	Vascular dementia	17	1.09	0.93	1.27	0.291703	172	31627	0.958527
SEMA4D.Q92854.OID21020.v1	Vascular dementia	1	NA	NA	NA	NA	0	31627	14536
SEMA4D.Q92854.OID21020.v1	Vascular dementia	2	1.19	0.36	3.92	0.776872	3	31627	14537
SEMA4D.Q92854.OID21020.v1	Vascular dementia	3	0.82	0.43	1.54	0.533221	10	31627	14538
SEMA4D.Q92854.OID21020.v1	Vascular dementia	4	0.84	0.51	1.39	0.500695	16	31627	14539
SEMA4D.Q92854.OID21020.v1	Vascular dementia	5	0.85	0.59	1.23	0.399544	29	31627	14540
SEMA4D.Q92854.OID21020.v1	Vascular dementia	6	0.92	0.68	1.25	0.596881	44	31627	0.616321
SEMA4D.Q92854.OID21020.v1	Vascular dementia	7	0.89	0.68	1.15	0.368693	58	31627	0.746212
SEMA4D.Q92854.OID21020.v1	Vascular dementia	8	0.85	0.68	1.08	0.181524	76	31627	0.951327
SEMA4D.Q92854.OID21020.v1	Vascular dementia	9	0.9	0.73	1.11	0.319487	90	31627	0.421894
SEMA4D.Q92854.OID21020.v1	Vascular dementia	10	0.96	0.8	1.15	0.638992	118	31627	0.148388
SEMA4D.Q92854.OID21020.v1	Vascular dementia	11	0.92	0.78	1.09	0.347655	145	31627	0.599965
SEMA4D.Q92854.OID21020.v1	Vascular dementia	12	0.98	0.84	1.14	0.751909	166	31627	0.13242
SEMA4D.Q92854.OID21020.v1	Vascular dementia	13	0.99	0.85	1.15	0.895433	169	31627	0.0788899
SEMA4D.Q92854.OID21020.v1	Vascular dementia	14	0.99	0.85	1.16	0.929154	172	31627	0.0740237
SEMA4D.Q92854.OID21020.v1	Vascular dementia	15	0.99	0.85	1.16	0.929154	172	31627	0.0740237
SEMA4D.Q92854.OID21020.v1	Vascular dementia	16	0.99	0.85	1.16	0.929154	172	31627	0.0740237
SEMA4D.Q92854.OID21020.v1	Vascular dementia	17	0.99	0.85	1.16	0.929154	172	31627	0.0740237
PDCD5.O14737.OID21021.v1	Vascular dementia	1	NA	NA	NA	NA	0	31627	14553
PDCD5.O14737.OID21021.v1	Vascular dementia	2	0.69	0.21	2.27	0.544097	3	31627	14554
PDCD5.O14737.OID21021.v1	Vascular dementia	3	0.63	0.33	1.2	0.159915	10	31627	14555
PDCD5.O14737.OID21021.v1	Vascular dementia	4	0.78	0.47	1.29	0.325444	16	31627	14556
PDCD5.O14737.OID21021.v1	Vascular dementia	5	0.7	0.48	1.02	0.0599105	29	31627	14557
PDCD5.O14737.OID21021.v1	Vascular dementia	6	0.71	0.53	0.97	0.0292073	44	31627	0.998696
PDCD5.O14737.OID21021.v1	Vascular dementia	7	0.71	0.54	0.92	0.0102417	58	31627	0.914177
PDCD5.O14737.OID21021.v1	Vascular dementia	8	0.76	0.6	0.95	0.018455	76	31627	0.380379
PDCD5.O14737.OID21021.v1	Vascular dementia	9	0.83	0.67	1.03	0.0890631	90	31627	0.0623927
PDCD5.O14737.OID21021.v1	Vascular dementia	10	0.85	0.71	1.02	0.0882425	118	31627	0.117051
PDCD5.O14737.OID21021.v1	Vascular dementia	11	0.84	0.71	0.99	0.0423433	145	31627	0.228832
PDCD5.O14737.OID21021.v1	Vascular dementia	12	0.83	0.71	0.97	0.019459	166	31627	0.461677
PDCD5.O14737.OID21021.v1	Vascular dementia	13	0.84	0.72	0.98	0.0234348	169	31627	0.382145
PDCD5.O14737.OID21021.v1	Vascular dementia	14	0.83	0.71	0.97	0.0184699	172	31627	0.486597
PDCD5.O14737.OID21021.v1	Vascular dementia	15	0.83	0.71	0.97	0.0184699	172	31627	0.486597
PDCD5.O14737.OID21021.v1	Vascular dementia	16	0.83	0.71	0.97	0.0184699	172	31627	0.486597
PDCD5.O14737.OID21021.v1	Vascular dementia	17	0.83	0.71	0.97	0.0184699	172	31627	0.486597
NSFL1C.Q9UNZ2.OID21022.v1	Vascular dementia	1	NA	NA	NA	NA	0	31627	14570
NSFL1C.Q9UNZ2.OID21022.v1	Vascular dementia	2	0.5	0.15	1.67	0.258006	3	31627	14571
NSFL1C.Q9UNZ2.OID21022.v1	Vascular dementia	3	0.68	0.35	1.31	0.249893	10	31627	14572
NSFL1C.Q9UNZ2.OID21022.v1	Vascular dementia	4	0.69	0.41	1.16	0.16668	16	31627	14573
NSFL1C.Q9UNZ2.OID21022.v1	Vascular dementia	5	0.69	0.47	1.01	0.0592113	29	31627	14574
NSFL1C.Q9UNZ2.OID21022.v1	Vascular dementia	6	0.72	0.53	0.98	0.0374217	44	31627	0.760389
NSFL1C.Q9UNZ2.OID21022.v1	Vascular dementia	7	0.71	0.55	0.93	0.0128166	58	31627	0.933012
NSFL1C.Q9UNZ2.OID21022.v1	Vascular dementia	8	0.82	0.65	1.04	0.102596	76	31627	0.0753508
NSFL1C.Q9UNZ2.OID21022.v1	Vascular dementia	9	0.87	0.7	1.07	0.192343	90	31627	0.0482181
NSFL1C.Q9UNZ2.OID21022.v1	Vascular dementia	10	0.89	0.74	1.07	0.218252	118	31627	0.086603
NSFL1C.Q9UNZ2.OID21022.v1	Vascular dementia	11	0.89	0.75	1.05	0.158837	145	31627	0.181554
NSFL1C.Q9UNZ2.OID21022.v1	Vascular dementia	12	0.86	0.73	1	0.0562406	166	31627	0.633852
NSFL1C.Q9UNZ2.OID21022.v1	Vascular dementia	13	0.86	0.74	1.01	0.0627867	169	31627	0.549062
NSFL1C.Q9UNZ2.OID21022.v1	Vascular dementia	14	0.86	0.73	1	0.0464568	172	31627	0.73346
NSFL1C.Q9UNZ2.OID21022.v1	Vascular dementia	15	0.86	0.73	1	0.0464568	172	31627	0.73346
NSFL1C.Q9UNZ2.OID21022.v1	Vascular dementia	16	0.86	0.73	1	0.0464568	172	31627	0.73346
NSFL1C.Q9UNZ2.OID21022.v1	Vascular dementia	17	0.86	0.73	1	0.0464568	172	31627	0.73346
SERPINB6.P35237.OID21023.v1	Vascular dementia	1	NA	NA	NA	NA	0	31627	14587
SERPINB6.P35237.OID21023.v1	Vascular dementia	2	0.72	0.22	2.38	0.587484	3	31627	14588
SERPINB6.P35237.OID21023.v1	Vascular dementia	3	0.55	0.29	1.07	0.0767896	10	31627	14589
SERPINB6.P35237.OID21023.v1	Vascular dementia	4	0.72	0.43	1.21	0.214575	16	31627	14590
SERPINB6.P35237.OID21023.v1	Vascular dementia	5	0.72	0.49	1.06	0.0959786	29	31627	14591
SERPINB6.P35237.OID21023.v1	Vascular dementia	6	0.81	0.59	1.1	0.17862	44	31627	0.322422
SERPINB6.P35237.OID21023.v1	Vascular dementia	7	0.8	0.61	1.05	0.110495	58	31627	0.412735
SERPINB6.P35237.OID21023.v1	Vascular dementia	8	0.78	0.62	0.99	0.0438837	76	31627	0.608871
SERPINB6.P35237.OID21023.v1	Vascular dementia	9	0.85	0.68	1.05	0.131081	90	31627	0.147873
SERPINB6.P35237.OID21023.v1	Vascular dementia	10	0.9	0.75	1.08	0.264891	118	31627	0.0668723
SERPINB6.P35237.OID21023.v1	Vascular dementia	11	0.82	0.7	0.98	0.0253306	145	31627	0.962934
SERPINB6.P35237.OID21023.v1	Vascular dementia	12	0.83	0.71	0.98	0.0253434	166	31627	0.775357
SERPINB6.P35237.OID21023.v1	Vascular dementia	13	0.85	0.72	0.99	0.0372726	169	31627	0.570598
SERPINB6.P35237.OID21023.v1	Vascular dementia	14	0.84	0.72	0.98	0.0292295	172	31627	0.69339
SERPINB6.P35237.OID21023.v1	Vascular dementia	15	0.84	0.72	0.98	0.0292295	172	31627	0.69339
SERPINB6.P35237.OID21023.v1	Vascular dementia	16	0.84	0.72	0.98	0.0292295	172	31627	0.69339
SERPINB6.P35237.OID21023.v1	Vascular dementia	17	0.84	0.72	0.98	0.0292295	172	31627	0.69339
CXCL13.O43927.OID21024.v1	Vascular dementia	1	NA	NA	NA	NA	0	31627	14604
CXCL13.O43927.OID21024.v1	Vascular dementia	2	2.49	0.77	8.08	0.127796	3	31627	14605
CXCL13.O43927.OID21024.v1	Vascular dementia	3	1.34	0.7	2.55	0.381591	10	31627	14606
CXCL13.O43927.OID21024.v1	Vascular dementia	4	1.05	0.63	1.74	0.85008	16	31627	14607
CXCL13.O43927.OID21024.v1	Vascular dementia	5	0.93	0.64	1.36	0.711592	29	31627	14608
CXCL13.O43927.OID21024.v1	Vascular dementia	6	1	0.74	1.36	0.998351	44	31627	0.91357
CXCL13.O43927.OID21024.v1	Vascular dementia	7	0.95	0.73	1.24	0.700654	58	31627	0.949266
CXCL13.O43927.OID21024.v1	Vascular dementia	8	1.04	0.82	1.32	0.732635	76	31627	0.279166
CXCL13.O43927.OID21024.v1	Vascular dementia	9	1.1	0.89	1.37	0.369506	90	31627	0.131828
CXCL13.O43927.OID21024.v1	Vascular dementia	10	1.11	0.92	1.34	0.266041	118	31627	0.228007
CXCL13.O43927.OID21024.v1	Vascular dementia	11	1.07	0.91	1.27	0.405974	145	31627	0.80407
CXCL13.O43927.OID21024.v1	Vascular dementia	12	1.07	0.91	1.25	0.427017	166	31627	0.964023
CXCL13.O43927.OID21024.v1	Vascular dementia	13	1.08	0.92	1.27	0.333907	169	31627	0.801998
CXCL13.O43927.OID21024.v1	Vascular dementia	14	1.08	0.92	1.26	0.346891	172	31627	0.853112
CXCL13.O43927.OID21024.v1	Vascular dementia	15	1.08	0.92	1.26	0.346891	172	31627	0.853112
CXCL13.O43927.OID21024.v1	Vascular dementia	16	1.08	0.92	1.26	0.346891	172	31627	0.853112
CXCL13.O43927.OID21024.v1	Vascular dementia	17	1.08	0.92	1.26	0.346891	172	31627	0.853112
CD34.P28906.OID21025.v1	Vascular dementia	1	NA	NA	NA	NA	0	31627	14621
CD34.P28906.OID21025.v1	Vascular dementia	2	1.88	0.58	6.05	0.291632	3	31627	14622
CD34.P28906.OID21025.v1	Vascular dementia	3	1.15	0.61	2.15	0.674252	10	31627	14623
CD34.P28906.OID21025.v1	Vascular dementia	4	0.99	0.6	1.63	0.961734	16	31627	14624
CD34.P28906.OID21025.v1	Vascular dementia	5	0.98	0.68	1.42	0.911469	29	31627	14625
CD34.P28906.OID21025.v1	Vascular dementia	6	1.1	0.81	1.48	0.547487	44	31627	0.742208
CD34.P28906.OID21025.v1	Vascular dementia	7	1.04	0.8	1.36	0.744774	58	31627	0.857135
CD34.P28906.OID21025.v1	Vascular dementia	8	1.12	0.89	1.4	0.351496	76	31627	0.443839
CD34.P28906.OID21025.v1	Vascular dementia	9	1.04	0.84	1.29	0.712755	90	31627	0.969602
CD34.P28906.OID21025.v1	Vascular dementia	10	1.04	0.87	1.25	0.656315	118	31627	0.952086
CD34.P28906.OID21025.v1	Vascular dementia	11	1.01	0.85	1.19	0.932958	145	31627	0.444795
CD34.P28906.OID21025.v1	Vascular dementia	12	1.04	0.89	1.21	0.647729	166	31627	0.96757
CD34.P28906.OID21025.v1	Vascular dementia	13	1.05	0.9	1.22	0.556143	169	31627	0.773771
CD34.P28906.OID21025.v1	Vascular dementia	14	1.04	0.89	1.21	0.600273	172	31627	0.821932
CD34.P28906.OID21025.v1	Vascular dementia	15	1.04	0.89	1.21	0.600273	172	31627	0.821932
CD34.P28906.OID21025.v1	Vascular dementia	16	1.04	0.89	1.21	0.600273	172	31627	0.821932
CD34.P28906.OID21025.v1	Vascular dementia	17	1.04	0.89	1.21	0.600273	172	31627	0.821932
VCAN.P13611.OID21026.v1	Vascular dementia	1	NA	NA	NA	NA	0	31627	14638
VCAN.P13611.OID21026.v1	Vascular dementia	2	1.55	0.47	5.06	0.471739	3	31627	14639
VCAN.P13611.OID21026.v1	Vascular dementia	3	1.69	0.88	3.26	0.113518	10	31627	14640
VCAN.P13611.OID21026.v1	Vascular dementia	4	1.21	0.72	2.01	0.470128	16	31627	14641
VCAN.P13611.OID21026.v1	Vascular dementia	5	1.15	0.78	1.67	0.484566	29	31627	14642
VCAN.P13611.OID21026.v1	Vascular dementia	6	1.12	0.82	1.52	0.478269	44	31627	0.30876
VCAN.P13611.OID21026.v1	Vascular dementia	7	1.27	0.98	1.67	0.0753898	58	31627	0.522332
VCAN.P13611.OID21026.v1	Vascular dementia	8	1.14	0.91	1.44	0.259799	76	31627	0.450781
VCAN.P13611.OID21026.v1	Vascular dementia	9	1.17	0.94	1.44	0.161265	90	31627	0.848181
VCAN.P13611.OID21026.v1	Vascular dementia	10	1.1	0.91	1.32	0.327056	118	31627	0.438917
VCAN.P13611.OID21026.v1	Vascular dementia	11	1.08	0.91	1.27	0.397671	145	31627	0.316969
VCAN.P13611.OID21026.v1	Vascular dementia	12	1.08	0.92	1.27	0.324792	166	31627	0.523933
VCAN.P13611.OID21026.v1	Vascular dementia	13	1.09	0.93	1.28	0.271347	169	31627	0.666877
VCAN.P13611.OID21026.v1	Vascular dementia	14	1.1	0.94	1.29	0.220334	172	31627	0.853122
VCAN.P13611.OID21026.v1	Vascular dementia	15	1.1	0.94	1.29	0.220334	172	31627	0.853122
VCAN.P13611.OID21026.v1	Vascular dementia	16	1.1	0.94	1.29	0.220334	172	31627	0.853122
VCAN.P13611.OID21026.v1	Vascular dementia	17	1.1	0.94	1.29	0.220334	172	31627	0.853122
PPCDC.Q96CD2.OID21027.v1	Vascular dementia	1	NA	NA	NA	NA	0	31627	14655
PPCDC.Q96CD2.OID21027.v1	Vascular dementia	2	0.51	0.15	1.73	0.280895	3	31627	14656
PPCDC.Q96CD2.OID21027.v1	Vascular dementia	3	0.55	0.28	1.06	0.0724925	10	31627	14657
PPCDC.Q96CD2.OID21027.v1	Vascular dementia	4	0.63	0.38	1.05	0.0765305	16	31627	14658
PPCDC.Q96CD2.OID21027.v1	Vascular dementia	5	0.67	0.46	0.98	0.0388459	29	31627	14659
PPCDC.Q96CD2.OID21027.v1	Vascular dementia	6	0.73	0.54	0.99	0.0435415	44	31627	0.317231
PPCDC.Q96CD2.OID21027.v1	Vascular dementia	7	0.72	0.55	0.93	0.0136018	58	31627	0.643661
PPCDC.Q96CD2.OID21027.v1	Vascular dementia	8	0.76	0.6	0.95	0.0184279	76	31627	0.325315
PPCDC.Q96CD2.OID21027.v1	Vascular dementia	9	0.83	0.67	1.03	0.0871482	90	31627	0.0391236
PPCDC.Q96CD2.OID21027.v1	Vascular dementia	10	0.86	0.71	1.03	0.0954037	118	31627	0.0749608
PPCDC.Q96CD2.OID21027.v1	Vascular dementia	11	0.83	0.7	0.98	0.0266221	145	31627	0.356724
PPCDC.Q96CD2.OID21027.v1	Vascular dementia	12	0.82	0.7	0.96	0.0111374	166	31627	0.602103
PPCDC.Q96CD2.OID21027.v1	Vascular dementia	13	0.83	0.71	0.97	0.01824	169	31627	0.396837
PPCDC.Q96CD2.OID21027.v1	Vascular dementia	14	0.83	0.71	0.96	0.0134591	172	31627	0.526591
PPCDC.Q96CD2.OID21027.v1	Vascular dementia	15	0.83	0.71	0.96	0.0134591	172	31627	0.526591
PPCDC.Q96CD2.OID21027.v1	Vascular dementia	16	0.83	0.71	0.96	0.0134591	172	31627	0.526591
PPCDC.Q96CD2.OID21027.v1	Vascular dementia	17	0.83	0.71	0.96	0.0134591	172	31627	0.526591
SMPD1.P17405.OID21028.v1	Vascular dementia	1	NA	NA	NA	NA	0	31627	14672
SMPD1.P17405.OID21028.v1	Vascular dementia	2	0.81	0.26	2.57	0.724249	3	31627	14673
SMPD1.P17405.OID21028.v1	Vascular dementia	3	1.22	0.64	2.31	0.545075	10	31627	14674
SMPD1.P17405.OID21028.v1	Vascular dementia	4	0.82	0.49	1.35	0.428734	16	31627	14675
SMPD1.P17405.OID21028.v1	Vascular dementia	5	0.88	0.61	1.29	0.519873	29	31627	14676
SMPD1.P17405.OID21028.v1	Vascular dementia	6	1	0.73	1.36	0.976698	44	31627	0.493515
SMPD1.P17405.OID21028.v1	Vascular dementia	7	0.95	0.73	1.25	0.720031	58	31627	0.883053
SMPD1.P17405.OID21028.v1	Vascular dementia	8	0.97	0.77	1.23	0.825667	76	31627	0.710099
SMPD1.P17405.OID21028.v1	Vascular dementia	9	1.04	0.84	1.29	0.727496	90	31627	0.434057
SMPD1.P17405.OID21028.v1	Vascular dementia	10	1.05	0.87	1.27	0.608373	118	31627	0.498693
SMPD1.P17405.OID21028.v1	Vascular dementia	11	1.08	0.91	1.28	0.370447	145	31627	0.285827
SMPD1.P17405.OID21028.v1	Vascular dementia	12	1.12	0.95	1.31	0.170817	166	31627	0.146712
SMPD1.P17405.OID21028.v1	Vascular dementia	13	1.13	0.96	1.32	0.14054	169	31627	0.0943248
SMPD1.P17405.OID21028.v1	Vascular dementia	14	1.12	0.96	1.31	0.158362	172	31627	0.143795
SMPD1.P17405.OID21028.v1	Vascular dementia	15	1.12	0.96	1.31	0.158362	172	31627	0.143795
SMPD1.P17405.OID21028.v1	Vascular dementia	16	1.12	0.96	1.31	0.158362	172	31627	0.143795
SMPD1.P17405.OID21028.v1	Vascular dementia	17	1.12	0.96	1.31	0.158362	172	31627	0.143795
BST2.Q10589.OID21029.v1	Vascular dementia	1	NA	NA	NA	NA	0	31627	14689
BST2.Q10589.OID21029.v1	Vascular dementia	2	1.16	0.35	3.81	0.803554	3	31627	14690
BST2.Q10589.OID21029.v1	Vascular dementia	3	0.71	0.37	1.36	0.304937	10	31627	14691
BST2.Q10589.OID21029.v1	Vascular dementia	4	1.01	0.6	1.69	0.971252	16	31627	14692
BST2.Q10589.OID21029.v1	Vascular dementia	5	0.82	0.56	1.2	0.303744	29	31627	14693
BST2.Q10589.OID21029.v1	Vascular dementia	6	0.91	0.67	1.25	0.563391	44	31627	0.482282
BST2.Q10589.OID21029.v1	Vascular dementia	7	0.9	0.68	1.18	0.435983	58	31627	0.577808
BST2.Q10589.OID21029.v1	Vascular dementia	8	0.99	0.78	1.26	0.921456	76	31627	0.174198
BST2.Q10589.OID21029.v1	Vascular dementia	9	1.05	0.84	1.3	0.693632	90	31627	0.0962574
BST2.Q10589.OID21029.v1	Vascular dementia	10	1.1	0.91	1.34	0.315669	118	31627	0.0614872
BST2.Q10589.OID21029.v1	Vascular dementia	11	1.05	0.88	1.25	0.58935	145	31627	0.619297
BST2.Q10589.OID21029.v1	Vascular dementia	12	1.07	0.91	1.26	0.394869	166	31627	0.428548
BST2.Q10589.OID21029.v1	Vascular dementia	13	1.07	0.91	1.26	0.385318	169	31627	0.457738
BST2.Q10589.OID21029.v1	Vascular dementia	14	1.08	0.92	1.26	0.368691	172	31627	0.464345
BST2.Q10589.OID21029.v1	Vascular dementia	15	1.08	0.92	1.26	0.368691	172	31627	0.464345
BST2.Q10589.OID21029.v1	Vascular dementia	16	1.08	0.92	1.26	0.368691	172	31627	0.464345
BST2.Q10589.OID21029.v1	Vascular dementia	17	1.08	0.92	1.26	0.368691	172	31627	0.464345
CCL19.Q99731.OID21030.v1	Vascular dementia	1	NA	NA	NA	NA	0	31627	14706
CCL19.Q99731.OID21030.v1	Vascular dementia	2	2.74	0.84	8.91	0.0932053	3	31627	14707
CCL19.Q99731.OID21030.v1	Vascular dementia	3	1.44	0.76	2.72	0.267162	10	31627	14708
CCL19.Q99731.OID21030.v1	Vascular dementia	4	1.07	0.64	1.79	0.788741	16	31627	14709
CCL19.Q99731.OID21030.v1	Vascular dementia	5	0.91	0.62	1.32	0.611359	29	31627	14710
CCL19.Q99731.OID21030.v1	Vascular dementia	6	1.03	0.76	1.4	0.858726	44	31627	0.506426
CCL19.Q99731.OID21030.v1	Vascular dementia	7	0.95	0.73	1.25	0.728466	58	31627	0.984445
CCL19.Q99731.OID21030.v1	Vascular dementia	8	1.02	0.81	1.29	0.857852	76	31627	0.38948
CCL19.Q99731.OID21030.v1	Vascular dementia	9	1.08	0.87	1.34	0.490072	90	31627	0.175816
CCL19.Q99731.OID21030.v1	Vascular dementia	10	1.08	0.9	1.31	0.410963	118	31627	0.285664
CCL19.Q99731.OID21030.v1	Vascular dementia	11	1.12	0.94	1.33	0.198725	145	31627	0.212664
CCL19.Q99731.OID21030.v1	Vascular dementia	12	1.13	0.96	1.32	0.145935	166	31627	0.247076
CCL19.Q99731.OID21030.v1	Vascular dementia	13	1.13	0.97	1.32	0.127241	169	31627	0.246944
CCL19.Q99731.OID21030.v1	Vascular dementia	14	1.13	0.97	1.32	0.127259	172	31627	0.26202
CCL19.Q99731.OID21030.v1	Vascular dementia	15	1.13	0.97	1.32	0.127259	172	31627	0.26202
CCL19.Q99731.OID21030.v1	Vascular dementia	16	1.13	0.97	1.32	0.127259	172	31627	0.26202
CCL19.Q99731.OID21030.v1	Vascular dementia	17	1.13	0.97	1.32	0.127259	172	31627	0.26202
SULT1A1.P50225.OID21031.v1	Vascular dementia	1	NA	NA	NA	NA	0	31627	14723
SULT1A1.P50225.OID21031.v1	Vascular dementia	2	0.48	0.15	1.55	0.220541	3	31627	14724
SULT1A1.P50225.OID21031.v1	Vascular dementia	3	0.53	0.28	0.98	0.0443997	10	31627	14725
SULT1A1.P50225.OID21031.v1	Vascular dementia	4	0.72	0.44	1.18	0.195478	16	31627	14726
SULT1A1.P50225.OID21031.v1	Vascular dementia	5	0.75	0.52	1.09	0.131307	29	31627	14727
SULT1A1.P50225.OID21031.v1	Vascular dementia	6	0.8	0.6	1.08	0.150481	44	31627	0.356719
SULT1A1.P50225.OID21031.v1	Vascular dementia	7	0.81	0.62	1.05	0.10576	58	31627	0.497139
SULT1A1.P50225.OID21031.v1	Vascular dementia	8	0.78	0.62	0.97	0.0287977	76	31627	0.787156
SULT1A1.P50225.OID21031.v1	Vascular dementia	9	0.81	0.66	1	0.0493825	90	31627	0.367239
SULT1A1.P50225.OID21031.v1	Vascular dementia	10	0.87	0.73	1.04	0.128278	118	31627	0.0906468
SULT1A1.P50225.OID21031.v1	Vascular dementia	11	0.82	0.69	0.96	0.0159743	145	31627	0.665283
SULT1A1.P50225.OID21031.v1	Vascular dementia	12	0.83	0.71	0.96	0.0146137	166	31627	0.559927
SULT1A1.P50225.OID21031.v1	Vascular dementia	13	0.84	0.72	0.98	0.0225028	169	31627	0.376051
SULT1A1.P50225.OID21031.v1	Vascular dementia	14	0.83	0.72	0.97	0.0164168	172	31627	0.496562
SULT1A1.P50225.OID21031.v1	Vascular dementia	15	0.83	0.72	0.97	0.0164168	172	31627	0.496562
SULT1A1.P50225.OID21031.v1	Vascular dementia	16	0.83	0.72	0.97	0.0164168	172	31627	0.496562
SULT1A1.P50225.OID21031.v1	Vascular dementia	17	0.83	0.72	0.97	0.0164168	172	31627	0.496562
SUMF2.Q8NBJ7.OID21032.v1	Vascular dementia	1	NA	NA	NA	NA	0	31627	14740
SUMF2.Q8NBJ7.OID21032.v1	Vascular dementia	2	0.99	0.31	3.16	0.988174	3	31627	14741
SUMF2.Q8NBJ7.OID21032.v1	Vascular dementia	3	0.73	0.39	1.36	0.318653	10	31627	14742
SUMF2.Q8NBJ7.OID21032.v1	Vascular dementia	4	0.78	0.48	1.29	0.335428	16	31627	14743
SUMF2.Q8NBJ7.OID21032.v1	Vascular dementia	5	0.75	0.52	1.08	0.119578	29	31627	14744
SUMF2.Q8NBJ7.OID21032.v1	Vascular dementia	6	0.82	0.6	1.1	0.182811	44	31627	0.394877
SUMF2.Q8NBJ7.OID21032.v1	Vascular dementia	7	0.74	0.57	0.97	0.0275636	58	31627	0.82035
SUMF2.Q8NBJ7.OID21032.v1	Vascular dementia	8	0.78	0.62	0.98	0.0346445	76	31627	0.627054
SUMF2.Q8NBJ7.OID21032.v1	Vascular dementia	9	0.88	0.71	1.09	0.234075	90	31627	0.0383222
SUMF2.Q8NBJ7.OID21032.v1	Vascular dementia	10	0.86	0.72	1.04	0.116164	118	31627	0.190477
SUMF2.Q8NBJ7.OID21032.v1	Vascular dementia	11	0.82	0.69	0.97	0.0184646	145	31627	0.842435
SUMF2.Q8NBJ7.OID21032.v1	Vascular dementia	12	0.84	0.72	0.98	0.0311276	166	31627	0.455662
SUMF2.Q8NBJ7.OID21032.v1	Vascular dementia	13	0.85	0.72	0.99	0.032544	169	31627	0.461242
SUMF2.Q8NBJ7.OID21032.v1	Vascular dementia	14	0.85	0.73	0.99	0.033852	172	31627	0.445322
SUMF2.Q8NBJ7.OID21032.v1	Vascular dementia	15	0.85	0.73	0.99	0.033852	172	31627	0.445322
SUMF2.Q8NBJ7.OID21032.v1	Vascular dementia	16	0.85	0.73	0.99	0.033852	172	31627	0.445322
SUMF2.Q8NBJ7.OID21032.v1	Vascular dementia	17	0.85	0.73	0.99	0.033852	172	31627	0.445322
PRL.P01236.OID21033.v1	Vascular dementia	1	NA	NA	NA	NA	0	31627	14757
PRL.P01236.OID21033.v1	Vascular dementia	2	0.55	0.17	1.79	0.317783	3	31627	14758
PRL.P01236.OID21033.v1	Vascular dementia	3	1.28	0.69	2.37	0.436395	10	31627	14759
PRL.P01236.OID21033.v1	Vascular dementia	4	1.12	0.69	1.84	0.64289	16	31627	14760
PRL.P01236.OID21033.v1	Vascular dementia	5	1.06	0.73	1.53	0.77637	29	31627	14761
PRL.P01236.OID21033.v1	Vascular dementia	6	1.06	0.78	1.43	0.716872	44	31627	0.70036
PRL.P01236.OID21033.v1	Vascular dementia	7	1.06	0.82	1.38	0.651679	58	31627	0.922881
PRL.P01236.OID21033.v1	Vascular dementia	8	1.01	0.81	1.27	0.911674	76	31627	0.68983
PRL.P01236.OID21033.v1	Vascular dementia	9	1	0.81	1.23	0.967474	90	31627	0.597181
PRL.P01236.OID21033.v1	Vascular dementia	10	1.02	0.85	1.22	0.860327	118	31627	0.819635
PRL.P01236.OID21033.v1	Vascular dementia	11	1.06	0.9	1.25	0.513009	145	31627	0.656519
PRL.P01236.OID21033.v1	Vascular dementia	12	1.05	0.9	1.23	0.506263	166	31627	0.821744
PRL.P01236.OID21033.v1	Vascular dementia	13	1.04	0.89	1.21	0.592359	169	31627	0.908643
PRL.P01236.OID21033.v1	Vascular dementia	14	1.05	0.9	1.22	0.540302	172	31627	0.983987
PRL.P01236.OID21033.v1	Vascular dementia	15	1.05	0.9	1.22	0.540302	172	31627	0.983987
PRL.P01236.OID21033.v1	Vascular dementia	16	1.05	0.9	1.22	0.540302	172	31627	0.983987
PRL.P01236.OID21033.v1	Vascular dementia	17	1.05	0.9	1.22	0.540302	172	31627	0.983987
LBR.Q14739.OID21034.v1	Vascular dementia	1	NA	NA	NA	NA	0	31627	14774
LBR.Q14739.OID21034.v1	Vascular dementia	2	0.65	0.2	2.11	0.476159	3	31627	14775
LBR.Q14739.OID21034.v1	Vascular dementia	3	0.67	0.35	1.27	0.219068	10	31627	14776
LBR.Q14739.OID21034.v1	Vascular dementia	4	0.76	0.46	1.27	0.294317	16	31627	14777
LBR.Q14739.OID21034.v1	Vascular dementia	5	0.67	0.46	0.98	0.0393206	29	31627	14778
LBR.Q14739.OID21034.v1	Vascular dementia	6	0.75	0.55	1.02	0.067996	44	31627	0.467123
LBR.Q14739.OID21034.v1	Vascular dementia	7	0.78	0.6	1.02	0.0660668	58	31627	0.28665
LBR.Q14739.OID21034.v1	Vascular dementia	8	0.84	0.67	1.06	0.142114	76	31627	0.117426
LBR.Q14739.OID21034.v1	Vascular dementia	9	0.87	0.71	1.08	0.218577	90	31627	0.0883156
LBR.Q14739.OID21034.v1	Vascular dementia	10	0.92	0.77	1.11	0.40565	118	31627	0.0461619
LBR.Q14739.OID21034.v1	Vascular dementia	11	0.89	0.75	1.06	0.185581	145	31627	0.295441
LBR.Q14739.OID21034.v1	Vascular dementia	12	0.89	0.76	1.04	0.136458	166	31627	0.433418
LBR.Q14739.OID21034.v1	Vascular dementia	13	0.91	0.78	1.07	0.249776	169	31627	0.17603
LBR.Q14739.OID21034.v1	Vascular dementia	14	0.91	0.78	1.06	0.209476	172	31627	0.259018
LBR.Q14739.OID21034.v1	Vascular dementia	15	0.91	0.78	1.06	0.209476	172	31627	0.259018
LBR.Q14739.OID21034.v1	Vascular dementia	16	0.91	0.78	1.06	0.209476	172	31627	0.259018
LBR.Q14739.OID21034.v1	Vascular dementia	17	0.91	0.78	1.06	0.209476	172	31627	0.259018
ANXA3.P12429.OID21036.v1	Vascular dementia	1	NA	NA	NA	NA	0	31627	14791
ANXA3.P12429.OID21036.v1	Vascular dementia	2	0.79	0.25	2.52	0.696785	3	31627	14792
ANXA3.P12429.OID21036.v1	Vascular dementia	3	0.78	0.42	1.46	0.438462	10	31627	14793
ANXA3.P12429.OID21036.v1	Vascular dementia	4	0.77	0.47	1.27	0.306369	16	31627	14794
ANXA3.P12429.OID21036.v1	Vascular dementia	5	0.69	0.48	1.01	0.0560472	29	31627	14795
ANXA3.P12429.OID21036.v1	Vascular dementia	6	0.69	0.51	0.94	0.0166863	44	31627	0.856091
ANXA3.P12429.OID21036.v1	Vascular dementia	7	0.71	0.54	0.92	0.00964692	58	31627	0.776575
ANXA3.P12429.OID21036.v1	Vascular dementia	8	0.72	0.57	0.9	0.00437318	76	31627	0.640488
ANXA3.P12429.OID21036.v1	Vascular dementia	9	0.75	0.61	0.92	0.00697129	90	31627	0.311439
ANXA3.P12429.OID21036.v1	Vascular dementia	10	0.8	0.67	0.96	0.0189284	118	31627	0.0899887
ANXA3.P12429.OID21036.v1	Vascular dementia	11	0.77	0.66	0.91	0.00236558	145	31627	0.382955
ANXA3.P12429.OID21036.v1	Vascular dementia	12	0.79	0.67	0.92	0.00227067	166	31627	0.291182
ANXA3.P12429.OID21036.v1	Vascular dementia	13	0.8	0.69	0.94	0.00511065	169	31627	0.136005
ANXA3.P12429.OID21036.v1	Vascular dementia	14	0.8	0.68	0.93	0.00337597	172	31627	0.215944
ANXA3.P12429.OID21036.v1	Vascular dementia	15	0.8	0.68	0.93	0.00337597	172	31627	0.215944
ANXA3.P12429.OID21036.v1	Vascular dementia	16	0.8	0.68	0.93	0.00337597	172	31627	0.215944
ANXA3.P12429.OID21036.v1	Vascular dementia	17	0.8	0.68	0.93	0.00337597	172	31627	0.215944
ENO1.P06733.OID21037.v1	Vascular dementia	1	NA	NA	NA	NA	0	31627	14808
ENO1.P06733.OID21037.v1	Vascular dementia	2	0.56	0.17	1.82	0.331944	3	31627	14809
ENO1.P06733.OID21037.v1	Vascular dementia	3	0.52	0.28	0.98	0.0437834	10	31627	14810
ENO1.P06733.OID21037.v1	Vascular dementia	4	0.61	0.37	1	0.0504936	16	31627	14811
ENO1.P06733.OID21037.v1	Vascular dementia	5	0.71	0.49	1.02	0.0641316	29	31627	14812
ENO1.P06733.OID21037.v1	Vascular dementia	6	0.78	0.58	1.05	0.106048	44	31627	0.143927
ENO1.P06733.OID21037.v1	Vascular dementia	7	0.78	0.6	1.01	0.0628029	58	31627	0.27705
ENO1.P06733.OID21037.v1	Vascular dementia	8	0.79	0.63	0.99	0.0383743	76	31627	0.293733
ENO1.P06733.OID21037.v1	Vascular dementia	9	0.82	0.67	1.01	0.0675946	90	31627	0.133549
ENO1.P06733.OID21037.v1	Vascular dementia	10	0.86	0.72	1.03	0.0944589	118	31627	0.0938154
ENO1.P06733.OID21037.v1	Vascular dementia	11	0.8	0.68	0.94	0.00711857	145	31627	0.837896
ENO1.P06733.OID21037.v1	Vascular dementia	12	0.82	0.7	0.96	0.0109428	166	31627	0.483905
ENO1.P06733.OID21037.v1	Vascular dementia	13	0.83	0.72	0.97	0.017878	169	31627	0.310994
ENO1.P06733.OID21037.v1	Vascular dementia	14	0.83	0.71	0.96	0.0127332	172	31627	0.426061
ENO1.P06733.OID21037.v1	Vascular dementia	15	0.83	0.71	0.96	0.0127332	172	31627	0.426061
ENO1.P06733.OID21037.v1	Vascular dementia	16	0.83	0.71	0.96	0.0127332	172	31627	0.426061
ENO1.P06733.OID21037.v1	Vascular dementia	17	0.83	0.71	0.96	0.0127332	172	31627	0.426061
CHGB.P05060.OID21038.v1	Vascular dementia	1	NA	NA	NA	NA	0	31627	14825
CHGB.P05060.OID21038.v1	Vascular dementia	2	4.02	1.09	14.83	0.036941	3	31627	14826
CHGB.P05060.OID21038.v1	Vascular dementia	3	1.28	0.68	2.43	0.447342	10	31627	14827
CHGB.P05060.OID21038.v1	Vascular dementia	4	1.18	0.72	1.94	0.5071	16	31627	14828
CHGB.P05060.OID21038.v1	Vascular dementia	5	0.98	0.68	1.41	0.902555	29	31627	14829
CHGB.P05060.OID21038.v1	Vascular dementia	6	1.02	0.76	1.37	0.895362	44	31627	0.564897
CHGB.P05060.OID21038.v1	Vascular dementia	7	1.15	0.89	1.48	0.293842	58	31627	0.460318
CHGB.P05060.OID21038.v1	Vascular dementia	8	1.1	0.88	1.38	0.387647	76	31627	0.934761
CHGB.P05060.OID21038.v1	Vascular dementia	9	1.1	0.89	1.35	0.378232	90	31627	0.960283
CHGB.P05060.OID21038.v1	Vascular dementia	10	1.09	0.91	1.3	0.369985	118	31627	0.832994
CHGB.P05060.OID21038.v1	Vascular dementia	11	1.07	0.91	1.26	0.393409	145	31627	0.595728
CHGB.P05060.OID21038.v1	Vascular dementia	12	1.07	0.92	1.25	0.360949	166	31627	0.646438
CHGB.P05060.OID21038.v1	Vascular dementia	13	1.08	0.93	1.26	0.317677	169	31627	0.841663
CHGB.P05060.OID21038.v1	Vascular dementia	14	1.09	0.94	1.27	0.248955	172	31627	0.937174
CHGB.P05060.OID21038.v1	Vascular dementia	15	1.09	0.94	1.27	0.248955	172	31627	0.937174
CHGB.P05060.OID21038.v1	Vascular dementia	16	1.09	0.94	1.27	0.248955	172	31627	0.937174
CHGB.P05060.OID21038.v1	Vascular dementia	17	1.09	0.94	1.27	0.248955	172	31627	0.937174
ADAM8.P78325.OID21039.v1	Vascular dementia	1	NA	NA	NA	NA	0	31627	14842
ADAM8.P78325.OID21039.v1	Vascular dementia	2	1.13	0.35	3.68	0.842427	3	31627	14843
ADAM8.P78325.OID21039.v1	Vascular dementia	3	1.04	0.55	1.96	0.908111	10	31627	14844
ADAM8.P78325.OID21039.v1	Vascular dementia	4	1.2	0.73	1.97	0.474619	16	31627	14845
ADAM8.P78325.OID21039.v1	Vascular dementia	5	1.11	0.77	1.6	0.584737	29	31627	14846
ADAM8.P78325.OID21039.v1	Vascular dementia	6	1.27	0.94	1.71	0.123675	44	31627	0.295075
ADAM8.P78325.OID21039.v1	Vascular dementia	7	1.24	0.95	1.61	0.109833	58	31627	0.251198
ADAM8.P78325.OID21039.v1	Vascular dementia	8	1.25	0.99	1.57	0.0567406	76	31627	0.441913
ADAM8.P78325.OID21039.v1	Vascular dementia	9	1.27	1.03	1.57	0.0259041	90	31627	0.421673
ADAM8.P78325.OID21039.v1	Vascular dementia	10	1.29	1.07	1.55	0.00676908	118	31627	0.340835
ADAM8.P78325.OID21039.v1	Vascular dementia	11	1.26	1.07	1.49	0.00690808	145	31627	0.962433
ADAM8.P78325.OID21039.v1	Vascular dementia	12	1.26	1.08	1.47	0.00385164	166	31627	0.945463
ADAM8.P78325.OID21039.v1	Vascular dementia	13	1.26	1.08	1.47	0.00342602	169	31627	0.948189
ADAM8.P78325.OID21039.v1	Vascular dementia	14	1.26	1.08	1.47	0.00339837	172	31627	0.958961
ADAM8.P78325.OID21039.v1	Vascular dementia	15	1.26	1.08	1.47	0.00339837	172	31627	0.958961
ADAM8.P78325.OID21039.v1	Vascular dementia	16	1.26	1.08	1.47	0.00339837	172	31627	0.958961
ADAM8.P78325.OID21039.v1	Vascular dementia	17	1.26	1.08	1.47	0.00339837	172	31627	0.958961
CD74.P04233.OID21040.v1	Vascular dementia	1	NA	NA	NA	NA	0	31627	14859
CD74.P04233.OID21040.v1	Vascular dementia	2	0.89	0.25	3.11	0.849213	3	31627	14860
CD74.P04233.OID21040.v1	Vascular dementia	3	1.03	0.53	2.01	0.926943	10	31627	14861
CD74.P04233.OID21040.v1	Vascular dementia	4	1.27	0.75	2.17	0.371091	16	31627	14862
CD74.P04233.OID21040.v1	Vascular dementia	5	1.3	0.87	1.92	0.195424	29	31627	14863
CD74.P04233.OID21040.v1	Vascular dementia	6	1.52	1.1	2.11	0.0114025	44	31627	0.110594
CD74.P04233.OID21040.v1	Vascular dementia	7	1.59	1.19	2.12	0.00147419	58	31627	0.06685
CD74.P04233.OID21040.v1	Vascular dementia	8	1.45	1.13	1.87	0.00350897	76	31627	0.645039
CD74.P04233.OID21040.v1	Vascular dementia	9	1.4	1.11	1.77	0.0039117	90	31627	0.781835
CD74.P04233.OID21040.v1	Vascular dementia	10	1.36	1.11	1.66	0.00293639	118	31627	0.676905
CD74.P04233.OID21040.v1	Vascular dementia	11	1.29	1.08	1.55	0.0057274	145	31627	0.309426
CD74.P04233.OID21040.v1	Vascular dementia	12	1.34	1.13	1.58	0.000810669	166	31627	0.848426
CD74.P04233.OID21040.v1	Vascular dementia	13	1.32	1.12	1.56	0.00115879	169	31627	0.671441
CD74.P04233.OID21040.v1	Vascular dementia	14	1.32	1.12	1.56	0.00101657	172	31627	0.696548
CD74.P04233.OID21040.v1	Vascular dementia	15	1.32	1.12	1.56	0.00101657	172	31627	0.696548
CD74.P04233.OID21040.v1	Vascular dementia	16	1.32	1.12	1.56	0.00101657	172	31627	0.696548
CD74.P04233.OID21040.v1	Vascular dementia	17	1.32	1.12	1.56	0.00101657	172	31627	0.696548
LGALS8.O00214.OID21041.v1	Vascular dementia	1	NA	NA	NA	NA	0	31627	14876
LGALS8.O00214.OID21041.v1	Vascular dementia	2	1.04	0.32	3.37	0.942656	3	31627	14877
LGALS8.O00214.OID21041.v1	Vascular dementia	3	0.62	0.33	1.17	0.139131	10	31627	14878
LGALS8.O00214.OID21041.v1	Vascular dementia	4	0.78	0.47	1.28	0.327063	16	31627	14879
LGALS8.O00214.OID21041.v1	Vascular dementia	5	0.83	0.57	1.2	0.319287	29	31627	14880
LGALS8.O00214.OID21041.v1	Vascular dementia	6	0.87	0.65	1.18	0.377817	44	31627	0.340176
LGALS8.O00214.OID21041.v1	Vascular dementia	7	0.83	0.64	1.08	0.157562	58	31627	0.713062
LGALS8.O00214.OID21041.v1	Vascular dementia	8	0.79	0.63	0.99	0.0441961	76	31627	0.883677
LGALS8.O00214.OID21041.v1	Vascular dementia	9	0.86	0.69	1.06	0.145337	90	31627	0.29426
LGALS8.O00214.OID21041.v1	Vascular dementia	10	0.87	0.72	1.04	0.123492	118	31627	0.292496
LGALS8.O00214.OID21041.v1	Vascular dementia	11	0.81	0.68	0.95	0.0107453	145	31627	0.709835
LGALS8.O00214.OID21041.v1	Vascular dementia	12	0.83	0.71	0.97	0.0215532	166	31627	0.71776
LGALS8.O00214.OID21041.v1	Vascular dementia	13	0.84	0.72	0.98	0.0283708	169	31627	0.595861
LGALS8.O00214.OID21041.v1	Vascular dementia	14	0.84	0.72	0.97	0.0210455	172	31627	0.732309
LGALS8.O00214.OID21041.v1	Vascular dementia	15	0.84	0.72	0.97	0.0210455	172	31627	0.732309
LGALS8.O00214.OID21041.v1	Vascular dementia	16	0.84	0.72	0.97	0.0210455	172	31627	0.732309
LGALS8.O00214.OID21041.v1	Vascular dementia	17	0.84	0.72	0.97	0.0210455	172	31627	0.732309
CXCL11.O14625.OID21042.v1	Vascular dementia	1	NA	NA	NA	NA	0	31627	14893
CXCL11.O14625.OID21042.v1	Vascular dementia	2	1.69	0.54	5.3	0.36829	3	31627	14894
CXCL11.O14625.OID21042.v1	Vascular dementia	3	1.09	0.58	2.04	0.783012	10	31627	14895
CXCL11.O14625.OID21042.v1	Vascular dementia	4	0.98	0.6	1.61	0.935545	16	31627	14896
CXCL11.O14625.OID21042.v1	Vascular dementia	5	0.94	0.65	1.36	0.735267	29	31627	14897
CXCL11.O14625.OID21042.v1	Vascular dementia	6	1.1	0.81	1.49	0.533514	44	31627	0.365554
CXCL11.O14625.OID21042.v1	Vascular dementia	7	1.15	0.88	1.5	0.30091	58	31627	0.160686
CXCL11.O14625.OID21042.v1	Vascular dementia	8	1.09	0.86	1.37	0.466332	76	31627	0.796776
CXCL11.O14625.OID21042.v1	Vascular dementia	9	1.15	0.93	1.42	0.199346	90	31627	0.392646
CXCL11.O14625.OID21042.v1	Vascular dementia	10	1.1	0.92	1.33	0.297672	118	31627	0.896823
CXCL11.O14625.OID21042.v1	Vascular dementia	11	1.08	0.91	1.27	0.39137	145	31627	0.740679
CXCL11.O14625.OID21042.v1	Vascular dementia	12	1.1	0.94	1.28	0.252367	166	31627	0.947459
CXCL11.O14625.OID21042.v1	Vascular dementia	13	1.1	0.94	1.28	0.245503	169	31627	0.955751
CXCL11.O14625.OID21042.v1	Vascular dementia	14	1.1	0.94	1.28	0.24264	172	31627	0.934751
CXCL11.O14625.OID21042.v1	Vascular dementia	15	1.1	0.94	1.28	0.24264	172	31627	0.934751
CXCL11.O14625.OID21042.v1	Vascular dementia	16	1.1	0.94	1.28	0.24264	172	31627	0.934751
CXCL11.O14625.OID21042.v1	Vascular dementia	17	1.1	0.94	1.28	0.24264	172	31627	0.934751
GOLM2.Q6P4E1.OID21044.v1	Vascular dementia	1	NA	NA	NA	NA	0	31627	14910
GOLM2.Q6P4E1.OID21044.v1	Vascular dementia	2	2.27	0.7	7.39	0.173848	3	31627	14911
GOLM2.Q6P4E1.OID21044.v1	Vascular dementia	3	1.33	0.7	2.52	0.391627	10	31627	14912
GOLM2.Q6P4E1.OID21044.v1	Vascular dementia	4	1.03	0.61	1.72	0.925455	16	31627	14913
GOLM2.Q6P4E1.OID21044.v1	Vascular dementia	5	0.97	0.66	1.41	0.855303	29	31627	14914
GOLM2.Q6P4E1.OID21044.v1	Vascular dementia	6	1.03	0.76	1.41	0.838908	44	31627	0.524892
GOLM2.Q6P4E1.OID21044.v1	Vascular dementia	7	0.97	0.74	1.28	0.830235	58	31627	0.606285
GOLM2.Q6P4E1.OID21044.v1	Vascular dementia	8	0.99	0.78	1.25	0.905319	76	31627	0.720525
GOLM2.Q6P4E1.OID21044.v1	Vascular dementia	9	1.04	0.83	1.29	0.749796	90	31627	0.344801
GOLM2.Q6P4E1.OID21044.v1	Vascular dementia	10	1.04	0.86	1.26	0.687315	118	31627	0.37991
GOLM2.Q6P4E1.OID21044.v1	Vascular dementia	11	1.04	0.88	1.24	0.645582	145	31627	0.479465
GOLM2.Q6P4E1.OID21044.v1	Vascular dementia	12	1.03	0.88	1.21	0.729607	166	31627	0.712089
GOLM2.Q6P4E1.OID21044.v1	Vascular dementia	13	1.03	0.88	1.21	0.697265	169	31627	0.804207
GOLM2.Q6P4E1.OID21044.v1	Vascular dementia	14	1.05	0.89	1.23	0.583851	172	31627	0.633326
GOLM2.Q6P4E1.OID21044.v1	Vascular dementia	15	1.05	0.89	1.23	0.583851	172	31627	0.633326
GOLM2.Q6P4E1.OID21044.v1	Vascular dementia	16	1.05	0.89	1.23	0.583851	172	31627	0.633326
GOLM2.Q6P4E1.OID21044.v1	Vascular dementia	17	1.05	0.89	1.23	0.583851	172	31627	0.633326
RGMB.Q6NW40.OID21045.v1	Vascular dementia	1	NA	NA	NA	NA	0	31627	14927
RGMB.Q6NW40.OID21045.v1	Vascular dementia	2	3.54	1.03	12.08	0.0439571	3	31627	14928
RGMB.Q6NW40.OID21045.v1	Vascular dementia	3	1.31	0.69	2.47	0.409153	10	31627	14929
RGMB.Q6NW40.OID21045.v1	Vascular dementia	4	1.42	0.86	2.35	0.165887	16	31627	14930
RGMB.Q6NW40.OID21045.v1	Vascular dementia	5	1.19	0.82	1.71	0.359334	29	31627	14931
RGMB.Q6NW40.OID21045.v1	Vascular dementia	6	1.3	0.96	1.75	0.0885254	44	31627	0.91804
RGMB.Q6NW40.OID21045.v1	Vascular dementia	7	1.33	1.02	1.72	0.0341911	58	31627	0.725498
RGMB.Q6NW40.OID21045.v1	Vascular dementia	8	1.29	1.03	1.62	0.0277758	76	31627	0.863946
RGMB.Q6NW40.OID21045.v1	Vascular dementia	9	1.28	1.03	1.57	0.0225166	90	31627	0.864133
RGMB.Q6NW40.OID21045.v1	Vascular dementia	10	1.16	0.97	1.39	0.106495	118	31627	0.115196
RGMB.Q6NW40.OID21045.v1	Vascular dementia	11	1.09	0.92	1.28	0.309717	145	31627	0.0231687
RGMB.Q6NW40.OID21045.v1	Vascular dementia	12	1.06	0.91	1.24	0.449133	166	31627	0.0144035
RGMB.Q6NW40.OID21045.v1	Vascular dementia	13	1.05	0.9	1.22	0.54849	169	31627	0.00814115
RGMB.Q6NW40.OID21045.v1	Vascular dementia	14	1.05	0.9	1.22	0.522493	172	31627	0.0104062
RGMB.Q6NW40.OID21045.v1	Vascular dementia	15	1.05	0.9	1.22	0.522493	172	31627	0.0104062
RGMB.Q6NW40.OID21045.v1	Vascular dementia	16	1.05	0.9	1.22	0.522493	172	31627	0.0104062
RGMB.Q6NW40.OID21045.v1	Vascular dementia	17	1.05	0.9	1.22	0.522493	172	31627	0.0104062
ENO2.P09104.OID21046.v1	Vascular dementia	1	NA	NA	NA	NA	0	31627	14944
ENO2.P09104.OID21046.v1	Vascular dementia	2	0.61	0.19	1.97	0.407111	3	31627	14945
ENO2.P09104.OID21046.v1	Vascular dementia	3	0.58	0.3	1.1	0.0970021	10	31627	14946
ENO2.P09104.OID21046.v1	Vascular dementia	4	0.62	0.37	1.04	0.0711029	16	31627	14947
ENO2.P09104.OID21046.v1	Vascular dementia	5	0.66	0.45	0.97	0.0351025	29	31627	14948
ENO2.P09104.OID21046.v1	Vascular dementia	6	0.71	0.52	0.97	0.0292236	44	31627	0.446511
ENO2.P09104.OID21046.v1	Vascular dementia	7	0.71	0.55	0.93	0.0126744	58	31627	0.520644
ENO2.P09104.OID21046.v1	Vascular dementia	8	0.74	0.59	0.94	0.0119064	76	31627	0.336213
ENO2.P09104.OID21046.v1	Vascular dementia	9	0.79	0.64	0.98	0.0324003	90	31627	0.100203
ENO2.P09104.OID21046.v1	Vascular dementia	10	0.84	0.69	1.01	0.0571649	118	31627	0.0566306
ENO2.P09104.OID21046.v1	Vascular dementia	11	0.81	0.69	0.96	0.0135043	145	31627	0.271219
ENO2.P09104.OID21046.v1	Vascular dementia	12	0.82	0.7	0.96	0.0116674	166	31627	0.269316
ENO2.P09104.OID21046.v1	Vascular dementia	13	0.83	0.71	0.97	0.0172682	169	31627	0.188915
ENO2.P09104.OID21046.v1	Vascular dementia	14	0.83	0.71	0.96	0.0148872	172	31627	0.234312
ENO2.P09104.OID21046.v1	Vascular dementia	15	0.83	0.71	0.96	0.0148872	172	31627	0.234312
ENO2.P09104.OID21046.v1	Vascular dementia	16	0.83	0.71	0.96	0.0148872	172	31627	0.234312
ENO2.P09104.OID21046.v1	Vascular dementia	17	0.83	0.71	0.96	0.0148872	172	31627	0.234312
OXT.P01178.OID21047.v1	Vascular dementia	1	NA	NA	NA	NA	0	31627	14961
OXT.P01178.OID21047.v1	Vascular dementia	2	1.1	0.32	3.78	0.874693	3	31627	14962
OXT.P01178.OID21047.v1	Vascular dementia	3	1.01	0.51	1.98	0.981923	10	31627	14963
OXT.P01178.OID21047.v1	Vascular dementia	4	0.84	0.49	1.43	0.515573	16	31627	14964
OXT.P01178.OID21047.v1	Vascular dementia	5	0.81	0.54	1.2	0.293482	29	31627	14965
OXT.P01178.OID21047.v1	Vascular dementia	6	0.87	0.63	1.21	0.41197	44	31627	0.898445
OXT.P01178.OID21047.v1	Vascular dementia	7	0.87	0.65	1.16	0.335556	58	31627	0.974671
OXT.P01178.OID21047.v1	Vascular dementia	8	0.93	0.72	1.19	0.569096	76	31627	0.506155
OXT.P01178.OID21047.v1	Vascular dementia	9	0.98	0.78	1.24	0.877197	90	31627	0.50915
OXT.P01178.OID21047.v1	Vascular dementia	10	1.01	0.83	1.24	0.914271	118	31627	0.56578
OXT.P01178.OID21047.v1	Vascular dementia	11	1.04	0.87	1.25	0.638576	145	31627	0.14092
OXT.P01178.OID21047.v1	Vascular dementia	12	1.05	0.88	1.24	0.610268	166	31627	0.190668
OXT.P01178.OID21047.v1	Vascular dementia	13	1.04	0.88	1.23	0.652654	169	31627	0.297493
OXT.P01178.OID21047.v1	Vascular dementia	14	1.05	0.89	1.24	0.569009	172	31627	0.289687
OXT.P01178.OID21047.v1	Vascular dementia	15	1.05	0.89	1.24	0.569009	172	31627	0.289687
OXT.P01178.OID21047.v1	Vascular dementia	16	1.05	0.89	1.24	0.569009	172	31627	0.289687
OXT.P01178.OID21047.v1	Vascular dementia	17	1.05	0.89	1.24	0.569009	172	31627	0.289687
SCARF2.Q96GP6.OID21048.v1	Vascular dementia	1	NA	NA	NA	NA	0	31627	14978
SCARF2.Q96GP6.OID21048.v1	Vascular dementia	2	3.62	1.02	12.78	0.0456906	3	31627	14979
SCARF2.Q96GP6.OID21048.v1	Vascular dementia	3	1.26	0.64	2.47	0.509285	10	31627	14980
SCARF2.Q96GP6.OID21048.v1	Vascular dementia	4	1.37	0.81	2.32	0.241729	16	31627	14981
SCARF2.Q96GP6.OID21048.v1	Vascular dementia	5	1.4	0.94	2.08	0.0939548	29	31627	14982
SCARF2.Q96GP6.OID21048.v1	Vascular dementia	6	1.55	1.13	2.13	0.00724588	44	31627	0.370716
SCARF2.Q96GP6.OID21048.v1	Vascular dementia	7	1.43	1.08	1.89	0.011257	58	31627	0.826155
SCARF2.Q96GP6.OID21048.v1	Vascular dementia	8	1.37	1.07	1.74	0.011793	76	31627	0.600779
SCARF2.Q96GP6.OID21048.v1	Vascular dementia	9	1.36	1.09	1.71	0.00665213	90	31627	0.774276
SCARF2.Q96GP6.OID21048.v1	Vascular dementia	10	1.33	1.09	1.62	0.00447144	118	31627	0.763795
SCARF2.Q96GP6.OID21048.v1	Vascular dementia	11	1.29	1.08	1.53	0.00538874	145	31627	0.285796
SCARF2.Q96GP6.OID21048.v1	Vascular dementia	12	1.27	1.08	1.5	0.00406923	166	31627	0.261758
SCARF2.Q96GP6.OID21048.v1	Vascular dementia	13	1.26	1.07	1.49	0.00533883	169	31627	0.199874
SCARF2.Q96GP6.OID21048.v1	Vascular dementia	14	1.25	1.06	1.47	0.00738019	172	31627	0.15732
SCARF2.Q96GP6.OID21048.v1	Vascular dementia	15	1.25	1.06	1.47	0.00738019	172	31627	0.15732
SCARF2.Q96GP6.OID21048.v1	Vascular dementia	16	1.25	1.06	1.47	0.00738019	172	31627	0.15732
SCARF2.Q96GP6.OID21048.v1	Vascular dementia	17	1.25	1.06	1.47	0.00738019	172	31627	0.15732
TNFRSF8.P28908.OID21049.v1	Vascular dementia	1	NA	NA	NA	NA	0	31627	14995
TNFRSF8.P28908.OID21049.v1	Vascular dementia	2	2.16	0.6	7.73	0.236138	3	31627	14996
TNFRSF8.P28908.OID21049.v1	Vascular dementia	3	1.58	0.81	3.08	0.178412	10	31627	14997
TNFRSF8.P28908.OID21049.v1	Vascular dementia	4	1.74	1.03	2.95	0.0378381	16	31627	14998
TNFRSF8.P28908.OID21049.v1	Vascular dementia	5	1.22	0.83	1.78	0.313935	29	31627	14999
TNFRSF8.P28908.OID21049.v1	Vascular dementia	6	1.33	0.97	1.81	0.0752028	44	31627	0.766545
TNFRSF8.P28908.OID21049.v1	Vascular dementia	7	1.35	1.03	1.77	0.0318255	58	31627	0.839349
TNFRSF8.P28908.OID21049.v1	Vascular dementia	8	1.33	1.04	1.68	0.020573	76	31627	0.951464
TNFRSF8.P28908.OID21049.v1	Vascular dementia	9	1.25	1	1.56	0.0458059	90	31627	0.519004
TNFRSF8.P28908.OID21049.v1	Vascular dementia	10	1.24	1.03	1.51	0.0256636	118	31627	0.667371
TNFRSF8.P28908.OID21049.v1	Vascular dementia	11	1.15	0.97	1.37	0.108184	145	31627	0.0690208
TNFRSF8.P28908.OID21049.v1	Vascular dementia	12	1.16	0.99	1.36	0.0662692	166	31627	0.165094
TNFRSF8.P28908.OID21049.v1	Vascular dementia	13	1.16	0.99	1.36	0.0615329	169	31627	0.189377
TNFRSF8.P28908.OID21049.v1	Vascular dementia	14	1.16	0.99	1.36	0.06037	172	31627	0.212447
TNFRSF8.P28908.OID21049.v1	Vascular dementia	15	1.16	0.99	1.36	0.06037	172	31627	0.212447
TNFRSF8.P28908.OID21049.v1	Vascular dementia	16	1.16	0.99	1.36	0.06037	172	31627	0.212447
TNFRSF8.P28908.OID21049.v1	Vascular dementia	17	1.16	0.99	1.36	0.06037	172	31627	0.212447
THY1.P04216.OID21050.v1	Vascular dementia	1	NA	NA	NA	NA	0	31627	15012
THY1.P04216.OID21050.v1	Vascular dementia	2	3.57	1.02	12.55	0.0473342	3	31627	15013
THY1.P04216.OID21050.v1	Vascular dementia	3	1.3	0.68	2.48	0.426713	10	31627	15014
THY1.P04216.OID21050.v1	Vascular dementia	4	1.37	0.82	2.29	0.23504	16	31627	15015
THY1.P04216.OID21050.v1	Vascular dementia	5	1.08	0.74	1.58	0.696715	29	31627	15016
THY1.P04216.OID21050.v1	Vascular dementia	6	1.22	0.9	1.68	0.204576	44	31627	0.393221
THY1.P04216.OID21050.v1	Vascular dementia	7	1.17	0.89	1.53	0.272325	58	31627	0.476816
THY1.P04216.OID21050.v1	Vascular dementia	8	1.2	0.94	1.52	0.145793	76	31627	0.438533
THY1.P04216.OID21050.v1	Vascular dementia	9	1.18	0.95	1.47	0.141463	90	31627	0.638971
THY1.P04216.OID21050.v1	Vascular dementia	10	1.12	0.93	1.36	0.239465	118	31627	0.897074
THY1.P04216.OID21050.v1	Vascular dementia	11	1.1	0.92	1.31	0.300826	145	31627	0.826228
THY1.P04216.OID21050.v1	Vascular dementia	12	1.06	0.9	1.25	0.451745	166	31627	0.450569
THY1.P04216.OID21050.v1	Vascular dementia	13	1.05	0.89	1.23	0.571473	169	31627	0.222363
THY1.P04216.OID21050.v1	Vascular dementia	14	1.06	0.9	1.25	0.464354	172	31627	0.367722
THY1.P04216.OID21050.v1	Vascular dementia	15	1.06	0.9	1.25	0.464354	172	31627	0.367722
THY1.P04216.OID21050.v1	Vascular dementia	16	1.06	0.9	1.25	0.464354	172	31627	0.367722
THY1.P04216.OID21050.v1	Vascular dementia	17	1.06	0.9	1.25	0.464354	172	31627	0.367722
BST1.Q10588.OID21051.v1	Vascular dementia	1	NA	NA	NA	NA	0	31627	15029
BST1.Q10588.OID21051.v1	Vascular dementia	2	2.73	0.84	8.85	0.0951964	3	31627	15030
BST1.Q10588.OID21051.v1	Vascular dementia	3	1.56	0.81	3.03	0.185404	10	31627	15031
BST1.Q10588.OID21051.v1	Vascular dementia	4	0.92	0.54	1.55	0.752573	16	31627	15032
BST1.Q10588.OID21051.v1	Vascular dementia	5	0.95	0.64	1.41	0.801546	29	31627	15033
BST1.Q10588.OID21051.v1	Vascular dementia	6	1.02	0.75	1.4	0.898181	44	31627	0.532869
BST1.Q10588.OID21051.v1	Vascular dementia	7	0.97	0.74	1.28	0.843074	58	31627	0.788101
BST1.Q10588.OID21051.v1	Vascular dementia	8	0.92	0.73	1.17	0.517435	76	31627	0.483144
BST1.Q10588.OID21051.v1	Vascular dementia	9	0.87	0.7	1.08	0.192134	90	31627	0.191891
BST1.Q10588.OID21051.v1	Vascular dementia	10	0.91	0.75	1.1	0.329665	118	31627	0.885791
BST1.Q10588.OID21051.v1	Vascular dementia	11	0.92	0.78	1.1	0.359024	145	31627	0.780953
BST1.Q10588.OID21051.v1	Vascular dementia	12	0.92	0.78	1.08	0.300796	166	31627	0.9004
BST1.Q10588.OID21051.v1	Vascular dementia	13	0.93	0.8	1.09	0.391856	169	31627	0.71611
BST1.Q10588.OID21051.v1	Vascular dementia	14	0.94	0.8	1.1	0.422942	172	31627	0.618139
BST1.Q10588.OID21051.v1	Vascular dementia	15	0.94	0.8	1.1	0.422942	172	31627	0.618139
BST1.Q10588.OID21051.v1	Vascular dementia	16	0.94	0.8	1.1	0.422942	172	31627	0.618139
BST1.Q10588.OID21051.v1	Vascular dementia	17	0.94	0.8	1.1	0.422942	172	31627	0.618139
TNFRSF21.O75509.OID21052.v1	Vascular dementia	1	NA	NA	NA	NA	0	31627	15046
TNFRSF21.O75509.OID21052.v1	Vascular dementia	2	1.81	0.57	5.71	0.311061	3	31627	15047
TNFRSF21.O75509.OID21052.v1	Vascular dementia	3	1.03	0.56	1.92	0.914768	10	31627	15048
TNFRSF21.O75509.OID21052.v1	Vascular dementia	4	1.25	0.77	2.05	0.369164	16	31627	15049
TNFRSF21.O75509.OID21052.v1	Vascular dementia	5	1.15	0.79	1.65	0.467472	29	31627	15050
TNFRSF21.O75509.OID21052.v1	Vascular dementia	6	1.21	0.9	1.64	0.210757	44	31627	0.605118
TNFRSF21.O75509.OID21052.v1	Vascular dementia	7	1.26	0.97	1.64	0.0825295	58	31627	0.314609
TNFRSF21.O75509.OID21052.v1	Vascular dementia	8	1.3	1.03	1.63	0.0268798	76	31627	0.389748
TNFRSF21.O75509.OID21052.v1	Vascular dementia	9	1.25	1.02	1.55	0.0358262	90	31627	0.721081
TNFRSF21.O75509.OID21052.v1	Vascular dementia	10	1.21	1	1.45	0.0456417	118	31627	0.937944
TNFRSF21.O75509.OID21052.v1	Vascular dementia	11	1.16	0.98	1.36	0.087084	145	31627	0.392981
TNFRSF21.O75509.OID21052.v1	Vascular dementia	12	1.18	1.01	1.38	0.0363129	166	31627	0.751808
TNFRSF21.O75509.OID21052.v1	Vascular dementia	13	1.17	1	1.37	0.0431098	169	31627	0.629955
TNFRSF21.O75509.OID21052.v1	Vascular dementia	14	1.18	1.01	1.37	0.0372159	172	31627	0.729436
TNFRSF21.O75509.OID21052.v1	Vascular dementia	15	1.18	1.01	1.37	0.0372159	172	31627	0.729436
TNFRSF21.O75509.OID21052.v1	Vascular dementia	16	1.18	1.01	1.37	0.0372159	172	31627	0.729436
TNFRSF21.O75509.OID21052.v1	Vascular dementia	17	1.18	1.01	1.37	0.0372159	172	31627	0.729436
CPPED1.Q9BRF8.OID21053.v1	Vascular dementia	1	NA	NA	NA	NA	0	31627	15063
CPPED1.Q9BRF8.OID21053.v1	Vascular dementia	2	0.63	0.19	2.13	0.462014	3	31627	15064
CPPED1.Q9BRF8.OID21053.v1	Vascular dementia	3	0.89	0.47	1.7	0.730333	10	31627	15065
CPPED1.Q9BRF8.OID21053.v1	Vascular dementia	4	1.12	0.68	1.86	0.649071	16	31627	15066
CPPED1.Q9BRF8.OID21053.v1	Vascular dementia	5	0.88	0.6	1.29	0.52028	29	31627	15067
CPPED1.Q9BRF8.OID21053.v1	Vascular dementia	6	0.87	0.64	1.18	0.358283	44	31627	0.429274
CPPED1.Q9BRF8.OID21053.v1	Vascular dementia	7	0.88	0.67	1.15	0.336113	58	31627	0.764146
CPPED1.Q9BRF8.OID21053.v1	Vascular dementia	8	1	0.79	1.26	0.980451	76	31627	0.169071
CPPED1.Q9BRF8.OID21053.v1	Vascular dementia	9	1.01	0.82	1.26	0.892425	90	31627	0.246516
CPPED1.Q9BRF8.OID21053.v1	Vascular dementia	10	1.05	0.87	1.26	0.612296	118	31627	0.177171
CPPED1.Q9BRF8.OID21053.v1	Vascular dementia	11	0.98	0.83	1.16	0.831519	145	31627	0.97082
CPPED1.Q9BRF8.OID21053.v1	Vascular dementia	12	0.96	0.82	1.13	0.638611	166	31627	0.752258
CPPED1.Q9BRF8.OID21053.v1	Vascular dementia	13	0.98	0.84	1.15	0.805461	169	31627	0.901317
CPPED1.Q9BRF8.OID21053.v1	Vascular dementia	14	0.96	0.82	1.12	0.597557	172	31627	0.689624
CPPED1.Q9BRF8.OID21053.v1	Vascular dementia	15	0.96	0.82	1.12	0.597557	172	31627	0.689624
CPPED1.Q9BRF8.OID21053.v1	Vascular dementia	16	0.96	0.82	1.12	0.597557	172	31627	0.689624
CPPED1.Q9BRF8.OID21053.v1	Vascular dementia	17	0.96	0.82	1.12	0.597557	172	31627	0.689624
NCAN.O14594.OID21055.v1	Vascular dementia	1	NA	NA	NA	NA	0	31627	15080
NCAN.O14594.OID21055.v1	Vascular dementia	2	2.79	0.83	9.38	0.0965125	3	31627	15081
NCAN.O14594.OID21055.v1	Vascular dementia	3	0.98	0.48	1.98	0.954367	10	31627	15082
NCAN.O14594.OID21055.v1	Vascular dementia	4	0.8	0.46	1.39	0.429617	16	31627	15083
NCAN.O14594.OID21055.v1	Vascular dementia	5	0.99	0.66	1.49	0.955855	29	31627	15084
NCAN.O14594.OID21055.v1	Vascular dementia	6	1.02	0.73	1.42	0.906668	44	31627	0.906676
NCAN.O14594.OID21055.v1	Vascular dementia	7	1.03	0.77	1.37	0.857745	58	31627	0.950768
NCAN.O14594.OID21055.v1	Vascular dementia	8	1.18	0.92	1.52	0.19631	76	31627	0.411249
NCAN.O14594.OID21055.v1	Vascular dementia	9	1.2	0.95	1.52	0.118586	90	31627	0.223519
NCAN.O14594.OID21055.v1	Vascular dementia	10	1.06	0.86	1.29	0.604345	118	31627	0.539103
NCAN.O14594.OID21055.v1	Vascular dementia	11	1.06	0.89	1.28	0.502778	145	31627	0.623612
NCAN.O14594.OID21055.v1	Vascular dementia	12	1.06	0.89	1.26	0.512433	166	31627	0.587634
NCAN.O14594.OID21055.v1	Vascular dementia	13	1.05	0.88	1.24	0.581825	169	31627	0.41259
NCAN.O14594.OID21055.v1	Vascular dementia	14	1.05	0.89	1.24	0.58406	172	31627	0.44254
NCAN.O14594.OID21055.v1	Vascular dementia	15	1.05	0.89	1.24	0.58406	172	31627	0.44254
NCAN.O14594.OID21055.v1	Vascular dementia	16	1.05	0.89	1.24	0.58406	172	31627	0.44254
NCAN.O14594.OID21055.v1	Vascular dementia	17	1.05	0.89	1.24	0.58406	172	31627	0.44254
NTRK3.Q16288.OID21057.v1	Vascular dementia	1	NA	NA	NA	NA	0	31627	15097
NTRK3.Q16288.OID21057.v1	Vascular dementia	2	0.91	0.28	2.93	0.871414	3	31627	15098
NTRK3.Q16288.OID21057.v1	Vascular dementia	3	1.13	0.59	2.16	0.708511	10	31627	15099
NTRK3.Q16288.OID21057.v1	Vascular dementia	4	0.88	0.52	1.47	0.618794	16	31627	15100
NTRK3.Q16288.OID21057.v1	Vascular dementia	5	1.24	0.84	1.84	0.275006	29	31627	15101
NTRK3.Q16288.OID21057.v1	Vascular dementia	6	1.21	0.88	1.66	0.24899	44	31627	0.638208
NTRK3.Q16288.OID21057.v1	Vascular dementia	7	1.1	0.83	1.45	0.503042	58	31627	0.147382
NTRK3.Q16288.OID21057.v1	Vascular dementia	8	1.1	0.86	1.4	0.446423	76	31627	0.345066
NTRK3.Q16288.OID21057.v1	Vascular dementia	9	1.11	0.89	1.39	0.361245	90	31627	0.598051
NTRK3.Q16288.OID21057.v1	Vascular dementia	10	1.08	0.89	1.31	0.448798	118	31627	0.316768
NTRK3.Q16288.OID21057.v1	Vascular dementia	11	1.08	0.91	1.29	0.397603	145	31627	0.415179
NTRK3.Q16288.OID21057.v1	Vascular dementia	12	1	0.85	1.18	0.964251	166	31627	0.0570155
NTRK3.Q16288.OID21057.v1	Vascular dementia	13	1	0.85	1.18	0.988105	169	31627	0.0592432
NTRK3.Q16288.OID21057.v1	Vascular dementia	14	0.99	0.84	1.16	0.855688	172	31627	0.030216
NTRK3.Q16288.OID21057.v1	Vascular dementia	15	0.99	0.84	1.16	0.855688	172	31627	0.030216
NTRK3.Q16288.OID21057.v1	Vascular dementia	16	0.99	0.84	1.16	0.855688	172	31627	0.030216
NTRK3.Q16288.OID21057.v1	Vascular dementia	17	0.99	0.84	1.16	0.855688	172	31627	0.030216
SCARA5.Q6ZMJ2.OID21058.v1	Vascular dementia	1	NA	NA	NA	NA	0	31627	15114
SCARA5.Q6ZMJ2.OID21058.v1	Vascular dementia	2	0.94	0.28	3.12	0.921739	3	31627	15115
SCARA5.Q6ZMJ2.OID21058.v1	Vascular dementia	3	1.07	0.56	2.06	0.831237	10	31627	15116
SCARA5.Q6ZMJ2.OID21058.v1	Vascular dementia	4	1.32	0.8	2.2	0.281168	16	31627	15117
SCARA5.Q6ZMJ2.OID21058.v1	Vascular dementia	5	1.18	0.81	1.72	0.388133	29	31627	15118
SCARA5.Q6ZMJ2.OID21058.v1	Vascular dementia	6	1.3	0.96	1.77	0.0892107	44	31627	0.388096
SCARA5.Q6ZMJ2.OID21058.v1	Vascular dementia	7	1.32	1.01	1.72	0.0409708	58	31627	0.237956
SCARA5.Q6ZMJ2.OID21058.v1	Vascular dementia	8	1.28	1.01	1.61	0.0401657	76	31627	0.629553
SCARA5.Q6ZMJ2.OID21058.v1	Vascular dementia	9	1.29	1.04	1.59	0.0218496	90	31627	0.683037
SCARA5.Q6ZMJ2.OID21058.v1	Vascular dementia	10	1.17	0.97	1.41	0.105193	118	31627	0.403191
SCARA5.Q6ZMJ2.OID21058.v1	Vascular dementia	11	1.15	0.97	1.36	0.10964	145	31627	0.377099
SCARA5.Q6ZMJ2.OID21058.v1	Vascular dementia	12	1.11	0.94	1.3	0.213894	166	31627	0.147323
SCARA5.Q6ZMJ2.OID21058.v1	Vascular dementia	13	1.11	0.95	1.3	0.181909	169	31627	0.178009
SCARA5.Q6ZMJ2.OID21058.v1	Vascular dementia	14	1.13	0.97	1.32	0.128527	172	31627	0.303108
SCARA5.Q6ZMJ2.OID21058.v1	Vascular dementia	15	1.13	0.97	1.32	0.128527	172	31627	0.303108
SCARA5.Q6ZMJ2.OID21058.v1	Vascular dementia	16	1.13	0.97	1.32	0.128527	172	31627	0.303108
SCARA5.Q6ZMJ2.OID21058.v1	Vascular dementia	17	1.13	0.97	1.32	0.128527	172	31627	0.303108
LRPAP1.P30533.OID21059.v1	Vascular dementia	1	NA	NA	NA	NA	0	31627	15131
LRPAP1.P30533.OID21059.v1	Vascular dementia	2	0.64	0.19	2.18	0.478585	3	31627	15132
LRPAP1.P30533.OID21059.v1	Vascular dementia	3	0.68	0.35	1.3	0.24113	10	31627	15133
LRPAP1.P30533.OID21059.v1	Vascular dementia	4	0.71	0.42	1.19	0.196121	16	31627	15134
LRPAP1.P30533.OID21059.v1	Vascular dementia	5	0.81	0.55	1.19	0.282246	29	31627	15135
LRPAP1.P30533.OID21059.v1	Vascular dementia	6	0.89	0.65	1.21	0.453401	44	31627	0.181154
LRPAP1.P30533.OID21059.v1	Vascular dementia	7	0.86	0.65	1.13	0.285635	58	31627	0.465973
LRPAP1.P30533.OID21059.v1	Vascular dementia	8	0.86	0.68	1.1	0.223097	76	31627	0.567279
LRPAP1.P30533.OID21059.v1	Vascular dementia	9	0.92	0.74	1.14	0.442412	90	31627	0.254175
LRPAP1.P30533.OID21059.v1	Vascular dementia	10	0.91	0.75	1.1	0.345444	118	31627	0.502713
LRPAP1.P30533.OID21059.v1	Vascular dementia	11	0.85	0.71	1.01	0.0637795	145	31627	0.568215
LRPAP1.P30533.OID21059.v1	Vascular dementia	12	0.88	0.75	1.04	0.137581	166	31627	0.756944
LRPAP1.P30533.OID21059.v1	Vascular dementia	13	0.89	0.76	1.04	0.153687	169	31627	0.657852
LRPAP1.P30533.OID21059.v1	Vascular dementia	14	0.88	0.75	1.04	0.12999	172	31627	0.794502
LRPAP1.P30533.OID21059.v1	Vascular dementia	15	0.88	0.75	1.04	0.12999	172	31627	0.794502
LRPAP1.P30533.OID21059.v1	Vascular dementia	16	0.88	0.75	1.04	0.12999	172	31627	0.794502
LRPAP1.P30533.OID21059.v1	Vascular dementia	17	0.88	0.75	1.04	0.12999	172	31627	0.794502
CPA2.P48052.OID21060.v1	Vascular dementia	1	NA	NA	NA	NA	0	31627	15148
CPA2.P48052.OID21060.v1	Vascular dementia	2	1.68	0.54	5.24	0.371166	3	31627	15149
CPA2.P48052.OID21060.v1	Vascular dementia	3	1.1	0.6	2.04	0.757813	10	31627	15150
CPA2.P48052.OID21060.v1	Vascular dementia	4	1.36	0.84	2.21	0.207371	16	31627	15151
CPA2.P48052.OID21060.v1	Vascular dementia	5	1.22	0.85	1.74	0.283688	29	31627	15152
CPA2.P48052.OID21060.v1	Vascular dementia	6	1.1	0.82	1.47	0.537359	44	31627	0.170895
CPA2.P48052.OID21060.v1	Vascular dementia	7	1.13	0.88	1.46	0.343518	58	31627	0.460881
CPA2.P48052.OID21060.v1	Vascular dementia	8	1.15	0.92	1.44	0.20509	76	31627	0.857166
CPA2.P48052.OID21060.v1	Vascular dementia	9	1.09	0.89	1.34	0.410801	90	31627	0.367793
CPA2.P48052.OID21060.v1	Vascular dementia	10	1.06	0.88	1.26	0.549591	118	31627	0.303913
CPA2.P48052.OID21060.v1	Vascular dementia	11	1.09	0.93	1.29	0.27165	145	31627	0.806822
CPA2.P48052.OID21060.v1	Vascular dementia	12	1.04	0.89	1.2	0.641695	166	31627	0.194361
CPA2.P48052.OID21060.v1	Vascular dementia	13	1.04	0.89	1.2	0.630079	169	31627	0.215656
CPA2.P48052.OID21060.v1	Vascular dementia	14	1.04	0.9	1.2	0.622583	172	31627	0.231794
CPA2.P48052.OID21060.v1	Vascular dementia	15	1.04	0.9	1.2	0.622583	172	31627	0.231794
CPA2.P48052.OID21060.v1	Vascular dementia	16	1.04	0.9	1.2	0.622583	172	31627	0.231794
CPA2.P48052.OID21060.v1	Vascular dementia	17	1.04	0.9	1.2	0.622583	172	31627	0.231794
CLEC1B.Q9P126.OID21061.v1	Vascular dementia	1	NA	NA	NA	NA	0	31627	15165
CLEC1B.Q9P126.OID21061.v1	Vascular dementia	2	0.83	0.25	2.74	0.761891	3	31627	15166
CLEC1B.Q9P126.OID21061.v1	Vascular dementia	3	0.48	0.25	0.91	0.025549	10	31627	15167
CLEC1B.Q9P126.OID21061.v1	Vascular dementia	4	0.53	0.32	0.89	0.0151434	16	31627	15168
CLEC1B.Q9P126.OID21061.v1	Vascular dementia	5	0.58	0.4	0.85	0.00454692	29	31627	15169
CLEC1B.Q9P126.OID21061.v1	Vascular dementia	6	0.65	0.48	0.89	0.00623046	44	31627	0.16454
CLEC1B.Q9P126.OID21061.v1	Vascular dementia	7	0.69	0.53	0.9	0.00622464	58	31627	0.0855388
CLEC1B.Q9P126.OID21061.v1	Vascular dementia	8	0.72	0.57	0.91	0.00500436	76	31627	0.0882971
CLEC1B.Q9P126.OID21061.v1	Vascular dementia	9	0.8	0.64	0.98	0.0355676	90	31627	0.00514519
CLEC1B.Q9P126.OID21061.v1	Vascular dementia	10	0.83	0.69	1	0.0511129	118	31627	0.00975831
CLEC1B.Q9P126.OID21061.v1	Vascular dementia	11	0.78	0.66	0.92	0.0038226	145	31627	0.328539
CLEC1B.Q9P126.OID21061.v1	Vascular dementia	12	0.8	0.69	0.94	0.00555618	166	31627	0.183591
CLEC1B.Q9P126.OID21061.v1	Vascular dementia	13	0.81	0.7	0.95	0.00833097	169	31627	0.121957
CLEC1B.Q9P126.OID21061.v1	Vascular dementia	14	0.81	0.7	0.95	0.00770043	172	31627	0.13546
CLEC1B.Q9P126.OID21061.v1	Vascular dementia	15	0.81	0.7	0.95	0.00770043	172	31627	0.13546
CLEC1B.Q9P126.OID21061.v1	Vascular dementia	16	0.81	0.7	0.95	0.00770043	172	31627	0.13546
CLEC1B.Q9P126.OID21061.v1	Vascular dementia	17	0.81	0.7	0.95	0.00770043	172	31627	0.13546
FOLR2.P14207.OID21062.v1	Vascular dementia	1	NA	NA	NA	NA	0	31627	15182
FOLR2.P14207.OID21062.v1	Vascular dementia	2	2.77	0.82	9.4	0.102084	3	31627	15183
FOLR2.P14207.OID21062.v1	Vascular dementia	3	0.95	0.49	1.84	0.874351	10	31627	15184
FOLR2.P14207.OID21062.v1	Vascular dementia	4	1.14	0.67	1.92	0.638326	16	31627	15185
FOLR2.P14207.OID21062.v1	Vascular dementia	5	0.99	0.67	1.46	0.95294	29	31627	15186
FOLR2.P14207.OID21062.v1	Vascular dementia	6	1.09	0.8	1.5	0.585279	44	31627	0.527148
FOLR2.P14207.OID21062.v1	Vascular dementia	7	1.04	0.79	1.38	0.75889	58	31627	0.533388
FOLR2.P14207.OID21062.v1	Vascular dementia	8	1	0.79	1.28	0.978836	76	31627	0.903813
FOLR2.P14207.OID21062.v1	Vascular dementia	9	1.15	0.92	1.43	0.228776	90	31627	0.0843794
FOLR2.P14207.OID21062.v1	Vascular dementia	10	1.11	0.91	1.35	0.287199	118	31627	0.202398
FOLR2.P14207.OID21062.v1	Vascular dementia	11	1.12	0.94	1.34	0.202269	145	31627	0.372558
FOLR2.P14207.OID21062.v1	Vascular dementia	12	1.11	0.94	1.31	0.201494	166	31627	0.576448
FOLR2.P14207.OID21062.v1	Vascular dementia	13	1.11	0.94	1.3	0.21847	169	31627	0.738894
FOLR2.P14207.OID21062.v1	Vascular dementia	14	1.11	0.94	1.3	0.215091	172	31627	0.697773
FOLR2.P14207.OID21062.v1	Vascular dementia	15	1.11	0.94	1.3	0.215091	172	31627	0.697773
FOLR2.P14207.OID21062.v1	Vascular dementia	16	1.11	0.94	1.3	0.215091	172	31627	0.697773
FOLR2.P14207.OID21062.v1	Vascular dementia	17	1.11	0.94	1.3	0.215091	172	31627	0.697773
MSR1.P21757.OID21063.v1	Vascular dementia	1	NA	NA	NA	NA	0	31627	15199
MSR1.P21757.OID21063.v1	Vascular dementia	2	1.91	0.57	6.34	0.291836	3	31627	15200
MSR1.P21757.OID21063.v1	Vascular dementia	3	1.65	0.86	3.17	0.130866	10	31627	15201
MSR1.P21757.OID21063.v1	Vascular dementia	4	1.68	0.99	2.84	0.0523153	16	31627	15202
MSR1.P21757.OID21063.v1	Vascular dementia	5	1.22	0.83	1.8	0.307501	29	31627	15203
MSR1.P21757.OID21063.v1	Vascular dementia	6	1.24	0.9	1.7	0.185469	44	31627	0.951933
MSR1.P21757.OID21063.v1	Vascular dementia	7	1.25	0.94	1.65	0.119178	58	31627	0.617433
MSR1.P21757.OID21063.v1	Vascular dementia	8	1.25	0.98	1.6	0.0706694	76	31627	0.713572
MSR1.P21757.OID21063.v1	Vascular dementia	9	1.39	1.11	1.74	0.00428447	90	31627	0.188154
MSR1.P21757.OID21063.v1	Vascular dementia	10	1.33	1.09	1.62	0.00421819	118	31627	0.595996
MSR1.P21757.OID21063.v1	Vascular dementia	11	1.25	1.05	1.49	0.0126764	145	31627	0.46882
MSR1.P21757.OID21063.v1	Vascular dementia	12	1.25	1.06	1.47	0.00926781	166	31627	0.490521
MSR1.P21757.OID21063.v1	Vascular dementia	13	1.25	1.06	1.47	0.00839154	169	31627	0.469773
MSR1.P21757.OID21063.v1	Vascular dementia	14	1.23	1.05	1.45	0.0119206	172	31627	0.336619
MSR1.P21757.OID21063.v1	Vascular dementia	15	1.23	1.05	1.45	0.0119206	172	31627	0.336619
MSR1.P21757.OID21063.v1	Vascular dementia	16	1.23	1.05	1.45	0.0119206	172	31627	0.336619
MSR1.P21757.OID21063.v1	Vascular dementia	17	1.23	1.05	1.45	0.0119206	172	31627	0.336619
JAM2.P57087.OID21064.v1	Vascular dementia	1	NA	NA	NA	NA	0	31627	15216
JAM2.P57087.OID21064.v1	Vascular dementia	2	1.25	0.4	3.94	0.703523	3	31627	15217
JAM2.P57087.OID21064.v1	Vascular dementia	3	0.89	0.48	1.67	0.721334	10	31627	15218
JAM2.P57087.OID21064.v1	Vascular dementia	4	1.14	0.7	1.88	0.59383	16	31627	15219
JAM2.P57087.OID21064.v1	Vascular dementia	5	1.1	0.76	1.59	0.614489	29	31627	15220
JAM2.P57087.OID21064.v1	Vascular dementia	6	1.26	0.93	1.7	0.135779	44	31627	0.222577
JAM2.P57087.OID21064.v1	Vascular dementia	7	1.27	0.97	1.65	0.0774499	58	31627	0.201212
JAM2.P57087.OID21064.v1	Vascular dementia	8	1.19	0.95	1.5	0.135787	76	31627	0.767088
JAM2.P57087.OID21064.v1	Vascular dementia	9	1.18	0.95	1.45	0.134556	90	31627	0.983518
JAM2.P57087.OID21064.v1	Vascular dementia	10	1.11	0.92	1.33	0.278381	118	31627	0.465787
JAM2.P57087.OID21064.v1	Vascular dementia	11	1.05	0.89	1.24	0.552764	145	31627	0.1611
JAM2.P57087.OID21064.v1	Vascular dementia	12	1.04	0.89	1.21	0.659374	166	31627	0.124869
JAM2.P57087.OID21064.v1	Vascular dementia	13	1.04	0.89	1.21	0.633939	169	31627	0.142754
JAM2.P57087.OID21064.v1	Vascular dementia	14	1.05	0.9	1.22	0.530327	172	31627	0.239266
JAM2.P57087.OID21064.v1	Vascular dementia	15	1.05	0.9	1.22	0.530327	172	31627	0.239266
JAM2.P57087.OID21064.v1	Vascular dementia	16	1.05	0.9	1.22	0.530327	172	31627	0.239266
JAM2.P57087.OID21064.v1	Vascular dementia	17	1.05	0.9	1.22	0.530327	172	31627	0.239266
RGMA.Q96B86.OID21065.v1	Vascular dementia	1	NA	NA	NA	NA	0	31627	15233
RGMA.Q96B86.OID21065.v1	Vascular dementia	2	3.1	1	9.66	0.0506125	3	31627	15234
RGMA.Q96B86.OID21065.v1	Vascular dementia	3	1.41	0.76	2.63	0.27586	10	31627	15235
RGMA.Q96B86.OID21065.v1	Vascular dementia	4	1.45	0.89	2.38	0.138665	16	31627	15236
RGMA.Q96B86.OID21065.v1	Vascular dementia	5	1.51	1.04	2.19	0.0282752	29	31627	15237
RGMA.Q96B86.OID21065.v1	Vascular dementia	6	1.51	1.12	2.04	0.00689812	44	31627	0.541383
RGMA.Q96B86.OID21065.v1	Vascular dementia	7	1.45	1.11	1.88	0.00555936	58	31627	0.47114
RGMA.Q96B86.OID21065.v1	Vascular dementia	8	1.34	1.07	1.68	0.0114853	76	31627	0.243208
RGMA.Q96B86.OID21065.v1	Vascular dementia	9	1.29	1.04	1.59	0.018474	90	31627	0.149899
RGMA.Q96B86.OID21065.v1	Vascular dementia	10	1.29	1.07	1.55	0.00652416	118	31627	0.299722
RGMA.Q96B86.OID21065.v1	Vascular dementia	11	1.21	1.03	1.43	0.0215442	145	31627	0.0674583
RGMA.Q96B86.OID21065.v1	Vascular dementia	12	1.14	0.98	1.34	0.0902831	166	31627	0.00584857
RGMA.Q96B86.OID21065.v1	Vascular dementia	13	1.13	0.97	1.32	0.116471	169	31627	0.00368165
RGMA.Q96B86.OID21065.v1	Vascular dementia	14	1.13	0.97	1.32	0.112601	172	31627	0.00451941
RGMA.Q96B86.OID21065.v1	Vascular dementia	15	1.13	0.97	1.32	0.112601	172	31627	0.00451941
RGMA.Q96B86.OID21065.v1	Vascular dementia	16	1.13	0.97	1.32	0.112601	172	31627	0.00451941
RGMA.Q96B86.OID21065.v1	Vascular dementia	17	1.13	0.97	1.32	0.112601	172	31627	0.00451941
DKK1.O94907.OID21066.v1	Vascular dementia	1	NA	NA	NA	NA	0	31627	15250
DKK1.O94907.OID21066.v1	Vascular dementia	2	1.3	0.4	4.17	0.66454	3	31627	15251
DKK1.O94907.OID21066.v1	Vascular dementia	3	0.73	0.38	1.38	0.332734	10	31627	15252
DKK1.O94907.OID21066.v1	Vascular dementia	4	0.68	0.41	1.13	0.137904	16	31627	15253
DKK1.O94907.OID21066.v1	Vascular dementia	5	0.73	0.5	1.06	0.0949828	29	31627	15254
DKK1.O94907.OID21066.v1	Vascular dementia	6	0.82	0.6	1.11	0.199404	44	31627	0.344292
DKK1.O94907.OID21066.v1	Vascular dementia	7	0.85	0.66	1.11	0.245787	58	31627	0.148764
DKK1.O94907.OID21066.v1	Vascular dementia	8	0.82	0.65	1.04	0.103992	76	31627	0.456043
DKK1.O94907.OID21066.v1	Vascular dementia	9	0.89	0.72	1.1	0.272862	90	31627	0.0893929
DKK1.O94907.OID21066.v1	Vascular dementia	10	0.89	0.74	1.07	0.217956	118	31627	0.197506
DKK1.O94907.OID21066.v1	Vascular dementia	11	0.83	0.7	0.98	0.0318451	145	31627	0.851724
DKK1.O94907.OID21066.v1	Vascular dementia	12	0.86	0.73	1	0.0519972	166	31627	0.663966
DKK1.O94907.OID21066.v1	Vascular dementia	13	0.87	0.74	1.01	0.0692289	169	31627	0.532024
DKK1.O94907.OID21066.v1	Vascular dementia	14	0.87	0.75	1.02	0.0856248	172	31627	0.417888
DKK1.O94907.OID21066.v1	Vascular dementia	15	0.87	0.75	1.02	0.0856248	172	31627	0.417888
DKK1.O94907.OID21066.v1	Vascular dementia	16	0.87	0.75	1.02	0.0856248	172	31627	0.417888
DKK1.O94907.OID21066.v1	Vascular dementia	17	0.87	0.75	1.02	0.0856248	172	31627	0.417888
BIN2.Q9UBW5.OID21067.v1	Vascular dementia	1	NA	NA	NA	NA	0	31627	15267
BIN2.Q9UBW5.OID21067.v1	Vascular dementia	2	0.99	0.31	3.17	0.986094	3	31627	15268
BIN2.Q9UBW5.OID21067.v1	Vascular dementia	3	0.58	0.3	1.11	0.0991364	10	31627	15269
BIN2.Q9UBW5.OID21067.v1	Vascular dementia	4	0.73	0.44	1.22	0.22959	16	31627	15270
BIN2.Q9UBW5.OID21067.v1	Vascular dementia	5	0.67	0.46	0.97	0.0345396	29	31627	15271
BIN2.Q9UBW5.OID21067.v1	Vascular dementia	6	0.81	0.6	1.09	0.16622	44	31627	0.129678
BIN2.Q9UBW5.OID21067.v1	Vascular dementia	7	0.74	0.57	0.97	0.0276385	58	31627	0.836394
BIN2.Q9UBW5.OID21067.v1	Vascular dementia	8	0.74	0.59	0.93	0.0104057	76	31627	0.849593
BIN2.Q9UBW5.OID21067.v1	Vascular dementia	9	0.75	0.61	0.93	0.00808391	90	31627	0.680456
BIN2.Q9UBW5.OID21067.v1	Vascular dementia	10	0.81	0.67	0.97	0.0202261	118	31627	0.175534
BIN2.Q9UBW5.OID21067.v1	Vascular dementia	11	0.76	0.65	0.9	0.0011742	145	31627	0.856495
BIN2.Q9UBW5.OID21067.v1	Vascular dementia	12	0.78	0.67	0.91	0.00144802	166	31627	0.510615
BIN2.Q9UBW5.OID21067.v1	Vascular dementia	13	0.79	0.68	0.92	0.00269839	169	31627	0.32395
BIN2.Q9UBW5.OID21067.v1	Vascular dementia	14	0.79	0.68	0.92	0.00209802	172	31627	0.390677
BIN2.Q9UBW5.OID21067.v1	Vascular dementia	15	0.79	0.68	0.92	0.00209802	172	31627	0.390677
BIN2.Q9UBW5.OID21067.v1	Vascular dementia	16	0.79	0.68	0.92	0.00209802	172	31627	0.390677
BIN2.Q9UBW5.OID21067.v1	Vascular dementia	17	0.79	0.68	0.92	0.00209802	172	31627	0.390677
CCN5.O76076.OID21068.v1	Vascular dementia	1	NA	NA	NA	NA	0	31627	15284
CCN5.O76076.OID21068.v1	Vascular dementia	2	4	0.99	16.18	0.0516463	3	31627	15285
CCN5.O76076.OID21068.v1	Vascular dementia	3	0.73	0.34	1.58	0.425951	10	31627	15286
CCN5.O76076.OID21068.v1	Vascular dementia	4	1.06	0.57	1.96	0.85898	16	31627	15287
CCN5.O76076.OID21068.v1	Vascular dementia	5	1.03	0.65	1.63	0.895112	29	31627	15288
CCN5.O76076.OID21068.v1	Vascular dementia	6	1.27	0.87	1.83	0.211484	44	31627	0.28263
CCN5.O76076.OID21068.v1	Vascular dementia	7	1.11	0.81	1.53	0.525065	58	31627	0.873464
CCN5.O76076.OID21068.v1	Vascular dementia	8	1.24	0.94	1.65	0.12734	76	31627	0.199963
CCN5.O76076.OID21068.v1	Vascular dementia	9	1.25	0.97	1.62	0.0868395	90	31627	0.658391
CCN5.O76076.OID21068.v1	Vascular dementia	10	1.18	0.95	1.48	0.139243	118	31627	0.611811
CCN5.O76076.OID21068.v1	Vascular dementia	11	1.12	0.91	1.37	0.279915	145	31627	0.40539
CCN5.O76076.OID21068.v1	Vascular dementia	12	1.12	0.93	1.36	0.236208	166	31627	0.439668
CCN5.O76076.OID21068.v1	Vascular dementia	13	1.1	0.91	1.32	0.333561	169	31627	0.285556
CCN5.O76076.OID21068.v1	Vascular dementia	14	1.1	0.91	1.32	0.3279	172	31627	0.25328
CCN5.O76076.OID21068.v1	Vascular dementia	15	1.1	0.91	1.32	0.3279	172	31627	0.25328
CCN5.O76076.OID21068.v1	Vascular dementia	16	1.1	0.91	1.32	0.3279	172	31627	0.25328
CCN5.O76076.OID21068.v1	Vascular dementia	17	1.1	0.91	1.32	0.3279	172	31627	0.25328
CGA.P01215.OID21069.v1	Vascular dementia	1	NA	NA	NA	NA	0	31627	15301
CGA.P01215.OID21069.v1	Vascular dementia	2	1.23	0.23	6.65	0.807656	3	31627	15302
CGA.P01215.OID21069.v1	Vascular dementia	3	1.03	0.39	2.71	0.944492	10	31627	15303
CGA.P01215.OID21069.v1	Vascular dementia	4	1.4	0.67	2.94	0.368982	16	31627	15304
CGA.P01215.OID21069.v1	Vascular dementia	5	1.13	0.64	1.98	0.66856	29	31627	15305
CGA.P01215.OID21069.v1	Vascular dementia	6	1.17	0.74	1.85	0.498345	44	31627	0.480996
CGA.P01215.OID21069.v1	Vascular dementia	7	1.14	0.77	1.7	0.510974	58	31627	0.261871
CGA.P01215.OID21069.v1	Vascular dementia	8	1.22	0.86	1.73	0.256027	76	31627	0.645237
CGA.P01215.OID21069.v1	Vascular dementia	9	1.28	0.93	1.77	0.126099	90	31627	0.155077
CGA.P01215.OID21069.v1	Vascular dementia	10	1.22	0.92	1.61	0.168946	118	31627	0.147858
CGA.P01215.OID21069.v1	Vascular dementia	11	1.19	0.93	1.54	0.170659	145	31627	0.679804
CGA.P01215.OID21069.v1	Vascular dementia	12	1.15	0.91	1.46	0.249194	166	31627	0.954626
CGA.P01215.OID21069.v1	Vascular dementia	13	1.16	0.91	1.47	0.224237	169	31627	0.958131
CGA.P01215.OID21069.v1	Vascular dementia	14	1.17	0.92	1.47	0.200201	172	31627	0.823608
CGA.P01215.OID21069.v1	Vascular dementia	15	1.17	0.92	1.47	0.200201	172	31627	0.823608
CGA.P01215.OID21069.v1	Vascular dementia	16	1.17	0.92	1.47	0.200201	172	31627	0.823608
CGA.P01215.OID21069.v1	Vascular dementia	17	1.17	0.92	1.47	0.200201	172	31627	0.823608
APP.P05067.OID21070.v1	Vascular dementia	1	NA	NA	NA	NA	0	31627	15318
APP.P05067.OID21070.v1	Vascular dementia	2	1.86	0.59	5.9	0.291419	3	31627	15319
APP.P05067.OID21070.v1	Vascular dementia	3	0.84	0.45	1.57	0.579408	10	31627	15320
APP.P05067.OID21070.v1	Vascular dementia	4	0.74	0.45	1.22	0.242627	16	31627	15321
APP.P05067.OID21070.v1	Vascular dementia	5	0.74	0.51	1.07	0.105204	29	31627	15322
APP.P05067.OID21070.v1	Vascular dementia	6	0.81	0.6	1.09	0.16446	44	31627	0.575293
APP.P05067.OID21070.v1	Vascular dementia	7	0.82	0.63	1.06	0.132827	58	31627	0.433085
APP.P05067.OID21070.v1	Vascular dementia	8	0.83	0.66	1.04	0.101466	76	31627	0.424761
APP.P05067.OID21070.v1	Vascular dementia	9	0.87	0.7	1.07	0.179264	90	31627	0.197617
APP.P05067.OID21070.v1	Vascular dementia	10	0.87	0.72	1.04	0.131215	118	31627	0.372192
APP.P05067.OID21070.v1	Vascular dementia	11	0.81	0.69	0.95	0.0105379	145	31627	0.620422
APP.P05067.OID21070.v1	Vascular dementia	12	0.83	0.71	0.96	0.0153464	166	31627	0.905424
APP.P05067.OID21070.v1	Vascular dementia	13	0.83	0.71	0.97	0.017185	169	31627	0.848046
APP.P05067.OID21070.v1	Vascular dementia	14	0.84	0.72	0.97	0.0204496	172	31627	0.738247
APP.P05067.OID21070.v1	Vascular dementia	15	0.84	0.72	0.97	0.0204496	172	31627	0.738247
APP.P05067.OID21070.v1	Vascular dementia	16	0.84	0.72	0.97	0.0204496	172	31627	0.738247
APP.P05067.OID21070.v1	Vascular dementia	17	0.84	0.72	0.97	0.0204496	172	31627	0.738247
ITGAM.P11215.OID21071.v1	Vascular dementia	1	NA	NA	NA	NA	0	31627	15335
ITGAM.P11215.OID21071.v1	Vascular dementia	2	0.49	0.15	1.6	0.240209	3	31627	15336
ITGAM.P11215.OID21071.v1	Vascular dementia	3	0.89	0.47	1.72	0.736011	10	31627	15337
ITGAM.P11215.OID21071.v1	Vascular dementia	4	0.87	0.52	1.46	0.60842	16	31627	15338
ITGAM.P11215.OID21071.v1	Vascular dementia	5	0.78	0.53	1.14	0.195676	29	31627	15339
ITGAM.P11215.OID21071.v1	Vascular dementia	6	0.76	0.56	1.03	0.0793043	44	31627	0.463351
ITGAM.P11215.OID21071.v1	Vascular dementia	7	0.8	0.61	1.04	0.0952844	58	31627	0.699722
ITGAM.P11215.OID21071.v1	Vascular dementia	8	0.9	0.72	1.14	0.38786	76	31627	0.189403
ITGAM.P11215.OID21071.v1	Vascular dementia	9	0.89	0.72	1.1	0.271159	90	31627	0.371187
ITGAM.P11215.OID21071.v1	Vascular dementia	10	0.83	0.69	1	0.051505	118	31627	0.917219
ITGAM.P11215.OID21071.v1	Vascular dementia	11	0.82	0.69	0.97	0.0231086	145	31627	0.735375
ITGAM.P11215.OID21071.v1	Vascular dementia	12	0.82	0.7	0.96	0.01189	166	31627	0.661561
ITGAM.P11215.OID21071.v1	Vascular dementia	13	0.82	0.7	0.96	0.0115086	169	31627	0.5681
ITGAM.P11215.OID21071.v1	Vascular dementia	14	0.8	0.69	0.94	0.00602502	172	31627	0.378281
ITGAM.P11215.OID21071.v1	Vascular dementia	15	0.8	0.69	0.94	0.00602502	172	31627	0.378281
ITGAM.P11215.OID21071.v1	Vascular dementia	16	0.8	0.69	0.94	0.00602502	172	31627	0.378281
ITGAM.P11215.OID21071.v1	Vascular dementia	17	0.8	0.69	0.94	0.00602502	172	31627	0.378281
APOH.P02749.OID21072.v1	Vascular dementia	1	NA	NA	NA	NA	0	31627	15352
APOH.P02749.OID21072.v1	Vascular dementia	2	0.99	0.33	3	0.989765	3	31627	15353
APOH.P02749.OID21072.v1	Vascular dementia	3	0.97	0.52	1.79	0.913884	10	31627	15354
APOH.P02749.OID21072.v1	Vascular dementia	4	1.15	0.71	1.88	0.571416	16	31627	15355
APOH.P02749.OID21072.v1	Vascular dementia	5	1.12	0.78	1.61	0.543949	29	31627	15356
APOH.P02749.OID21072.v1	Vascular dementia	6	1.12	0.83	1.51	0.449466	44	31627	0.721674
APOH.P02749.OID21072.v1	Vascular dementia	7	1.19	0.92	1.54	0.193302	58	31627	0.354829
APOH.P02749.OID21072.v1	Vascular dementia	8	1.25	1	1.57	0.0504289	76	31627	0.255222
APOH.P02749.OID21072.v1	Vascular dementia	9	1.1	0.9	1.35	0.358299	90	31627	0.291773
APOH.P02749.OID21072.v1	Vascular dementia	10	1.04	0.87	1.24	0.661648	118	31627	0.115657
APOH.P02749.OID21072.v1	Vascular dementia	11	1.05	0.89	1.23	0.553029	145	31627	0.323597
APOH.P02749.OID21072.v1	Vascular dementia	12	1.06	0.91	1.23	0.439424	166	31627	0.482155
APOH.P02749.OID21072.v1	Vascular dementia	13	1.05	0.91	1.22	0.495733	169	31627	0.377379
APOH.P02749.OID21072.v1	Vascular dementia	14	1.04	0.9	1.21	0.587001	172	31627	0.25384
APOH.P02749.OID21072.v1	Vascular dementia	15	1.04	0.9	1.21	0.587001	172	31627	0.25384
APOH.P02749.OID21072.v1	Vascular dementia	16	1.04	0.9	1.21	0.587001	172	31627	0.25384
APOH.P02749.OID21072.v1	Vascular dementia	17	1.04	0.9	1.21	0.587001	172	31627	0.25384
MIF.P14174.OID21073.v1	Vascular dementia	1	NA	NA	NA	NA	0	31627	15369
MIF.P14174.OID21073.v1	Vascular dementia	2	0.51	0.16	1.68	0.269277	3	31627	15370
MIF.P14174.OID21073.v1	Vascular dementia	3	0.56	0.3	1.08	0.0820433	10	31627	15371
MIF.P14174.OID21073.v1	Vascular dementia	4	0.68	0.41	1.13	0.135527	16	31627	15372
MIF.P14174.OID21073.v1	Vascular dementia	5	0.67	0.46	0.98	0.0377598	29	31627	15373
MIF.P14174.OID21073.v1	Vascular dementia	6	0.71	0.52	0.96	0.0241617	44	31627	0.482104
MIF.P14174.OID21073.v1	Vascular dementia	7	0.7	0.54	0.91	0.00827746	58	31627	0.606144
MIF.P14174.OID21073.v1	Vascular dementia	8	0.75	0.6	0.94	0.0143547	76	31627	0.245435
MIF.P14174.OID21073.v1	Vascular dementia	9	0.79	0.64	0.98	0.0304862	90	31627	0.0969221
MIF.P14174.OID21073.v1	Vascular dementia	10	0.82	0.68	0.99	0.0340879	118	31627	0.102493
MIF.P14174.OID21073.v1	Vascular dementia	11	0.8	0.68	0.94	0.00731817	145	31627	0.360379
MIF.P14174.OID21073.v1	Vascular dementia	12	0.8	0.68	0.93	0.00459236	166	31627	0.44362
MIF.P14174.OID21073.v1	Vascular dementia	13	0.81	0.69	0.94	0.00630788	169	31627	0.350939
MIF.P14174.OID21073.v1	Vascular dementia	14	0.8	0.69	0.94	0.00478232	172	31627	0.443331
MIF.P14174.OID21073.v1	Vascular dementia	15	0.8	0.69	0.94	0.00478232	172	31627	0.443331
MIF.P14174.OID21073.v1	Vascular dementia	16	0.8	0.69	0.94	0.00478232	172	31627	0.443331
MIF.P14174.OID21073.v1	Vascular dementia	17	0.8	0.69	0.94	0.00478232	172	31627	0.443331
NPTX1.Q15818.OID21074.v1	Vascular dementia	1	NA	NA	NA	NA	0	31627	15386
NPTX1.Q15818.OID21074.v1	Vascular dementia	2	1.01	0.31	3.31	0.989656	3	31627	15387
NPTX1.Q15818.OID21074.v1	Vascular dementia	3	0.9	0.46	1.74	0.749639	10	31627	15388
NPTX1.Q15818.OID21074.v1	Vascular dementia	4	0.71	0.42	1.2	0.204259	16	31627	15389
NPTX1.Q15818.OID21074.v1	Vascular dementia	5	0.96	0.66	1.42	0.850624	29	31627	15390
NPTX1.Q15818.OID21074.v1	Vascular dementia	6	0.96	0.7	1.31	0.791233	44	31627	0.185372
NPTX1.Q15818.OID21074.v1	Vascular dementia	7	1.04	0.79	1.36	0.800054	58	31627	0.0970167
NPTX1.Q15818.OID21074.v1	Vascular dementia	8	1.19	0.95	1.5	0.13547	76	31627	0.00998803
NPTX1.Q15818.OID21074.v1	Vascular dementia	9	1.21	0.98	1.5	0.0797364	90	31627	0.00987762
NPTX1.Q15818.OID21074.v1	Vascular dementia	10	1.15	0.96	1.39	0.133854	118	31627	0.117345
NPTX1.Q15818.OID21074.v1	Vascular dementia	11	1.2	1.02	1.43	0.03157	145	31627	0.0944002
NPTX1.Q15818.OID21074.v1	Vascular dementia	12	1.11	0.94	1.3	0.210589	166	31627	0.863767
NPTX1.Q15818.OID21074.v1	Vascular dementia	13	1.13	0.96	1.32	0.132521	169	31627	0.754926
NPTX1.Q15818.OID21074.v1	Vascular dementia	14	1.11	0.95	1.3	0.191508	172	31627	0.960052
NPTX1.Q15818.OID21074.v1	Vascular dementia	15	1.11	0.95	1.3	0.191508	172	31627	0.960052
NPTX1.Q15818.OID21074.v1	Vascular dementia	16	1.11	0.95	1.3	0.191508	172	31627	0.960052
NPTX1.Q15818.OID21074.v1	Vascular dementia	17	1.11	0.95	1.3	0.191508	172	31627	0.960052
GGT1.P19440.OID21075.v1	Vascular dementia	1	NA	NA	NA	NA	0	31627	15403
GGT1.P19440.OID21075.v1	Vascular dementia	2	1.43	0.39	5.23	0.592341	3	31627	15404
GGT1.P19440.OID21075.v1	Vascular dementia	3	0.83	0.4	1.69	0.600272	10	31627	15405
GGT1.P19440.OID21075.v1	Vascular dementia	4	0.88	0.5	1.54	0.646818	16	31627	15406
GGT1.P19440.OID21075.v1	Vascular dementia	5	0.77	0.51	1.18	0.230785	29	31627	15407
GGT1.P19440.OID21075.v1	Vascular dementia	6	0.82	0.59	1.15	0.254971	44	31627	0.871532
GGT1.P19440.OID21075.v1	Vascular dementia	7	0.75	0.56	1	0.0526363	58	31627	0.385555
GGT1.P19440.OID21075.v1	Vascular dementia	8	0.81	0.62	1.04	0.102964	76	31627	0.815423
GGT1.P19440.OID21075.v1	Vascular dementia	9	0.84	0.66	1.06	0.13821	90	31627	0.8602
GGT1.P19440.OID21075.v1	Vascular dementia	10	0.95	0.78	1.17	0.658677	118	31627	0.125994
GGT1.P19440.OID21075.v1	Vascular dementia	11	0.95	0.78	1.14	0.553409	145	31627	0.158681
GGT1.P19440.OID21075.v1	Vascular dementia	12	0.97	0.81	1.15	0.690439	166	31627	0.143938
GGT1.P19440.OID21075.v1	Vascular dementia	13	0.98	0.82	1.16	0.789798	169	31627	0.111005
GGT1.P19440.OID21075.v1	Vascular dementia	14	0.97	0.82	1.15	0.720593	172	31627	0.206503
GGT1.P19440.OID21075.v1	Vascular dementia	15	0.97	0.82	1.15	0.720593	172	31627	0.206503
GGT1.P19440.OID21075.v1	Vascular dementia	16	0.97	0.82	1.15	0.720593	172	31627	0.206503
GGT1.P19440.OID21075.v1	Vascular dementia	17	0.97	0.82	1.15	0.720593	172	31627	0.206503
BCAM.P50895.OID21076.v1	Vascular dementia	1	NA	NA	NA	NA	0	31627	15420
BCAM.P50895.OID21076.v1	Vascular dementia	2	2.28	0.72	7.28	0.162976	3	31627	15421
BCAM.P50895.OID21076.v1	Vascular dementia	3	1.04	0.55	1.98	0.903787	10	31627	15422
BCAM.P50895.OID21076.v1	Vascular dementia	4	1	0.6	1.66	0.996458	16	31627	15423
BCAM.P50895.OID21076.v1	Vascular dementia	5	1.2	0.83	1.75	0.329022	29	31627	15424
BCAM.P50895.OID21076.v1	Vascular dementia	6	1.31	0.96	1.77	0.0836559	44	31627	0.264326
BCAM.P50895.OID21076.v1	Vascular dementia	7	1.19	0.91	1.54	0.206062	58	31627	0.904946
BCAM.P50895.OID21076.v1	Vascular dementia	8	1.26	1	1.59	0.0476083	76	31627	0.504813
BCAM.P50895.OID21076.v1	Vascular dementia	9	1.23	1	1.52	0.0547224	90	31627	0.878074
BCAM.P50895.OID21076.v1	Vascular dementia	10	1.28	1.06	1.54	0.0104569	118	31627	0.557824
BCAM.P50895.OID21076.v1	Vascular dementia	11	1.19	1.01	1.41	0.0402546	145	31627	0.431103
BCAM.P50895.OID21076.v1	Vascular dementia	12	1.18	1.01	1.38	0.039235	166	31627	0.371749
BCAM.P50895.OID21076.v1	Vascular dementia	13	1.16	1	1.36	0.0539583	169	31627	0.257024
BCAM.P50895.OID21076.v1	Vascular dementia	14	1.15	0.99	1.34	0.0708965	172	31627	0.178877
BCAM.P50895.OID21076.v1	Vascular dementia	15	1.15	0.99	1.34	0.0708965	172	31627	0.178877
BCAM.P50895.OID21076.v1	Vascular dementia	16	1.15	0.99	1.34	0.0708965	172	31627	0.178877
BCAM.P50895.OID21076.v1	Vascular dementia	17	1.15	0.99	1.34	0.0708965	172	31627	0.178877
STIP1.P31948.OID21077.v1	Vascular dementia	1	NA	NA	NA	NA	0	31627	15437
STIP1.P31948.OID21077.v1	Vascular dementia	2	0.47	0.14	1.57	0.219474	3	31627	15438
STIP1.P31948.OID21077.v1	Vascular dementia	3	0.59	0.31	1.13	0.111891	10	31627	15439
STIP1.P31948.OID21077.v1	Vascular dementia	4	0.66	0.4	1.1	0.108716	16	31627	15440
STIP1.P31948.OID21077.v1	Vascular dementia	5	0.67	0.46	0.97	0.0362602	29	31627	15441
STIP1.P31948.OID21077.v1	Vascular dementia	6	0.73	0.54	0.98	0.0394191	44	31627	0.371006
STIP1.P31948.OID21077.v1	Vascular dementia	7	0.7	0.54	0.91	0.00801402	58	31627	0.821431
STIP1.P31948.OID21077.v1	Vascular dementia	8	0.8	0.63	1	0.049792	76	31627	0.103645
STIP1.P31948.OID21077.v1	Vascular dementia	9	0.83	0.67	1.02	0.073393	90	31627	0.0858314
STIP1.P31948.OID21077.v1	Vascular dementia	10	0.85	0.7	1.01	0.0710577	118	31627	0.122905
STIP1.P31948.OID21077.v1	Vascular dementia	11	0.82	0.7	0.97	0.019191	145	31627	0.419242
STIP1.P31948.OID21077.v1	Vascular dementia	12	0.82	0.7	0.95	0.0108208	166	31627	0.554625
STIP1.P31948.OID21077.v1	Vascular dementia	13	0.83	0.71	0.96	0.0139334	169	31627	0.440788
STIP1.P31948.OID21077.v1	Vascular dementia	14	0.82	0.7	0.95	0.00989688	172	31627	0.583827
STIP1.P31948.OID21077.v1	Vascular dementia	15	0.82	0.7	0.95	0.00989688	172	31627	0.583827
STIP1.P31948.OID21077.v1	Vascular dementia	16	0.82	0.7	0.95	0.00989688	172	31627	0.583827
STIP1.P31948.OID21077.v1	Vascular dementia	17	0.82	0.7	0.95	0.00989688	172	31627	0.583827
AHSP.Q9NZD4.OID21078.v1	Vascular dementia	1	NA	NA	NA	NA	0	31627	15454
AHSP.Q9NZD4.OID21078.v1	Vascular dementia	2	0.4	0.13	1.25	0.116886	3	31627	15455
AHSP.Q9NZD4.OID21078.v1	Vascular dementia	3	0.85	0.44	1.66	0.639785	10	31627	15456
AHSP.Q9NZD4.OID21078.v1	Vascular dementia	4	0.83	0.49	1.4	0.490931	16	31627	15457
AHSP.Q9NZD4.OID21078.v1	Vascular dementia	5	0.82	0.56	1.21	0.317747	29	31627	15458
AHSP.Q9NZD4.OID21078.v1	Vascular dementia	6	0.8	0.58	1.09	0.152631	44	31627	0.492308
AHSP.Q9NZD4.OID21078.v1	Vascular dementia	7	0.83	0.63	1.08	0.167113	58	31627	0.691291
AHSP.Q9NZD4.OID21078.v1	Vascular dementia	8	0.97	0.77	1.23	0.801958	76	31627	0.144213
AHSP.Q9NZD4.OID21078.v1	Vascular dementia	9	0.94	0.76	1.16	0.554781	90	31627	0.724529
AHSP.Q9NZD4.OID21078.v1	Vascular dementia	10	0.99	0.82	1.2	0.92545	118	31627	0.473539
AHSP.Q9NZD4.OID21078.v1	Vascular dementia	11	1.08	0.91	1.28	0.402575	145	31627	0.0395688
AHSP.Q9NZD4.OID21078.v1	Vascular dementia	12	1.02	0.87	1.2	0.782299	166	31627	0.451043
AHSP.Q9NZD4.OID21078.v1	Vascular dementia	13	1.02	0.87	1.2	0.770907	169	31627	0.421365
AHSP.Q9NZD4.OID21078.v1	Vascular dementia	14	1.03	0.88	1.2	0.749528	172	31627	0.458982
AHSP.Q9NZD4.OID21078.v1	Vascular dementia	15	1.03	0.88	1.2	0.749528	172	31627	0.458982
AHSP.Q9NZD4.OID21078.v1	Vascular dementia	16	1.03	0.88	1.2	0.749528	172	31627	0.458982
AHSP.Q9NZD4.OID21078.v1	Vascular dementia	17	1.03	0.88	1.2	0.749528	172	31627	0.458982
DSC2.Q02487.OID21079.v1	Vascular dementia	1	NA	NA	NA	NA	0	31627	15471
DSC2.Q02487.OID21079.v1	Vascular dementia	2	2.54	0.77	8.37	0.12489	3	31627	15472
DSC2.Q02487.OID21079.v1	Vascular dementia	3	1.21	0.63	2.32	0.568857	10	31627	15473
DSC2.Q02487.OID21079.v1	Vascular dementia	4	1.6	0.95	2.68	0.0774613	16	31627	15474
DSC2.Q02487.OID21079.v1	Vascular dementia	5	1.28	0.87	1.87	0.214546	29	31627	15475
DSC2.Q02487.OID21079.v1	Vascular dementia	6	1.3	0.95	1.78	0.100097	44	31627	0.946529
DSC2.Q02487.OID21079.v1	Vascular dementia	7	1.34	1.02	1.77	0.0364668	58	31627	0.50665
DSC2.Q02487.OID21079.v1	Vascular dementia	8	1.35	1.06	1.72	0.0145028	76	31627	0.54038
DSC2.Q02487.OID21079.v1	Vascular dementia	9	1.3	1.04	1.62	0.0198492	90	31627	0.974022
DSC2.Q02487.OID21079.v1	Vascular dementia	10	1.25	1.03	1.52	0.024312	118	31627	0.862067
DSC2.Q02487.OID21079.v1	Vascular dementia	11	1.17	0.98	1.39	0.0749578	145	31627	0.16765
DSC2.Q02487.OID21079.v1	Vascular dementia	12	1.22	1.04	1.43	0.0175617	166	31627	0.565707
DSC2.Q02487.OID21079.v1	Vascular dementia	13	1.21	1.03	1.42	0.0196759	169	31627	0.514532
DSC2.Q02487.OID21079.v1	Vascular dementia	14	1.21	1.03	1.42	0.0188708	172	31627	0.544091
DSC2.Q02487.OID21079.v1	Vascular dementia	15	1.21	1.03	1.42	0.0188708	172	31627	0.544091
DSC2.Q02487.OID21079.v1	Vascular dementia	16	1.21	1.03	1.42	0.0188708	172	31627	0.544091
DSC2.Q02487.OID21079.v1	Vascular dementia	17	1.21	1.03	1.42	0.0188708	172	31627	0.544091
CD164.Q04900.OID21080.v1	Vascular dementia	1	NA	NA	NA	NA	0	31627	15488
CD164.Q04900.OID21080.v1	Vascular dementia	2	1.03	0.33	3.22	0.961055	3	31627	15489
CD164.Q04900.OID21080.v1	Vascular dementia	3	0.98	0.52	1.84	0.944566	10	31627	15490
CD164.Q04900.OID21080.v1	Vascular dementia	4	0.82	0.5	1.35	0.438402	16	31627	15491
CD164.Q04900.OID21080.v1	Vascular dementia	5	0.79	0.54	1.14	0.205847	29	31627	15492
CD164.Q04900.OID21080.v1	Vascular dementia	6	0.89	0.66	1.2	0.433507	44	31627	0.336539
CD164.Q04900.OID21080.v1	Vascular dementia	7	0.89	0.68	1.15	0.362442	58	31627	0.463018
CD164.Q04900.OID21080.v1	Vascular dementia	8	0.9	0.72	1.13	0.37649	76	31627	0.520206
CD164.Q04900.OID21080.v1	Vascular dementia	9	0.92	0.75	1.14	0.46147	90	31627	0.394001
CD164.Q04900.OID21080.v1	Vascular dementia	10	0.94	0.79	1.13	0.529337	118	31627	0.290257
CD164.Q04900.OID21080.v1	Vascular dementia	11	0.91	0.77	1.07	0.26678	145	31627	0.862837
CD164.Q04900.OID21080.v1	Vascular dementia	12	0.92	0.79	1.07	0.287696	166	31627	0.813139
CD164.Q04900.OID21080.v1	Vascular dementia	13	0.92	0.79	1.07	0.266452	169	31627	0.941063
CD164.Q04900.OID21080.v1	Vascular dementia	14	0.92	0.79	1.07	0.256438	172	31627	0.986233
CD164.Q04900.OID21080.v1	Vascular dementia	15	0.92	0.79	1.07	0.256438	172	31627	0.986233
CD164.Q04900.OID21080.v1	Vascular dementia	16	0.92	0.79	1.07	0.256438	172	31627	0.986233
CD164.Q04900.OID21080.v1	Vascular dementia	17	0.92	0.79	1.07	0.256438	172	31627	0.986233
NRP2.O60462.OID21081.v1	Vascular dementia	1	NA	NA	NA	NA	0	31627	15505
NRP2.O60462.OID21081.v1	Vascular dementia	2	3.52	1.03	11.97	0.0443341	3	31627	15506
NRP2.O60462.OID21081.v1	Vascular dementia	3	1.16	0.61	2.22	0.651076	10	31627	15507
NRP2.O60462.OID21081.v1	Vascular dementia	4	1.32	0.79	2.2	0.294485	16	31627	15508
NRP2.O60462.OID21081.v1	Vascular dementia	5	1.15	0.79	1.68	0.475089	29	31627	15509
NRP2.O60462.OID21081.v1	Vascular dementia	6	1.33	0.97	1.81	0.0728248	44	31627	0.467979
NRP2.O60462.OID21081.v1	Vascular dementia	7	1.2	0.92	1.57	0.180921	58	31627	0.830429
NRP2.O60462.OID21081.v1	Vascular dementia	8	1.16	0.92	1.47	0.199354	76	31627	0.569348
NRP2.O60462.OID21081.v1	Vascular dementia	9	1.12	0.9	1.39	0.306227	90	31627	0.411084
NRP2.O60462.OID21081.v1	Vascular dementia	10	1.1	0.92	1.33	0.298421	118	31627	0.755421
NRP2.O60462.OID21081.v1	Vascular dementia	11	1.07	0.91	1.27	0.418159	145	31627	0.355564
NRP2.O60462.OID21081.v1	Vascular dementia	12	1.08	0.92	1.26	0.346198	166	31627	0.452361
NRP2.O60462.OID21081.v1	Vascular dementia	13	1.08	0.93	1.27	0.321023	169	31627	0.467481
NRP2.O60462.OID21081.v1	Vascular dementia	14	1.06	0.91	1.24	0.470546	172	31627	0.250335
NRP2.O60462.OID21081.v1	Vascular dementia	15	1.06	0.91	1.24	0.470546	172	31627	0.250335
NRP2.O60462.OID21081.v1	Vascular dementia	16	1.06	0.91	1.24	0.470546	172	31627	0.250335
NRP2.O60462.OID21081.v1	Vascular dementia	17	1.06	0.91	1.24	0.470546	172	31627	0.250335
SIGLEC5.O15389.OID21082.v1	Vascular dementia	1	NA	NA	NA	NA	0	31627	15522
SIGLEC5.O15389.OID21082.v1	Vascular dementia	2	2.89	0.98	8.53	0.0543611	3	31627	15523
SIGLEC5.O15389.OID21082.v1	Vascular dementia	3	1.28	0.68	2.39	0.445393	10	31627	15524
SIGLEC5.O15389.OID21082.v1	Vascular dementia	4	1.62	0.99	2.65	0.0570532	16	31627	15525
SIGLEC5.O15389.OID21082.v1	Vascular dementia	5	1.35	0.94	1.94	0.109558	29	31627	15526
SIGLEC5.O15389.OID21082.v1	Vascular dementia	6	1.35	1.01	1.82	0.0454488	44	31627	0.932256
SIGLEC5.O15389.OID21082.v1	Vascular dementia	7	1.33	1.02	1.72	0.0320099	58	31627	0.969347
SIGLEC5.O15389.OID21082.v1	Vascular dementia	8	1.37	1.09	1.72	0.00624254	76	31627	0.783523
SIGLEC5.O15389.OID21082.v1	Vascular dementia	9	1.35	1.1	1.66	0.00438259	90	31627	0.95509
SIGLEC5.O15389.OID21082.v1	Vascular dementia	10	1.35	1.12	1.61	0.00126691	118	31627	0.83866
SIGLEC5.O15389.OID21082.v1	Vascular dementia	11	1.28	1.08	1.5	0.00333278	145	31627	0.41228
SIGLEC5.O15389.OID21082.v1	Vascular dementia	12	1.32	1.13	1.53	0.000405124	166	31627	0.931046
SIGLEC5.O15389.OID21082.v1	Vascular dementia	13	1.31	1.12	1.52	0.000536071	169	31627	0.762941
SIGLEC5.O15389.OID21082.v1	Vascular dementia	14	1.29	1.11	1.5	0.000927092	172	31627	0.523679
SIGLEC5.O15389.OID21082.v1	Vascular dementia	15	1.29	1.11	1.5	0.000927092	172	31627	0.523679
SIGLEC5.O15389.OID21082.v1	Vascular dementia	16	1.29	1.11	1.5	0.000927092	172	31627	0.523679
SIGLEC5.O15389.OID21082.v1	Vascular dementia	17	1.29	1.11	1.5	0.000927092	172	31627	0.523679
MMP3.P08254.OID21083.v1	Vascular dementia	1	NA	NA	NA	NA	0	31627	15539
MMP3.P08254.OID21083.v1	Vascular dementia	2	1.8	0.45	7.16	0.403504	3	31627	15540
MMP3.P08254.OID21083.v1	Vascular dementia	3	1.18	0.53	2.63	0.681203	10	31627	15541
MMP3.P08254.OID21083.v1	Vascular dementia	4	1.37	0.73	2.55	0.32309	16	31627	15542
MMP3.P08254.OID21083.v1	Vascular dementia	5	1.73	1.11	2.71	0.016212	29	31627	15543
MMP3.P08254.OID21083.v1	Vascular dementia	6	1.71	1.2	2.44	0.00303692	44	31627	0.801419
MMP3.P08254.OID21083.v1	Vascular dementia	7	1.71	1.26	2.33	0.000632179	58	31627	0.389409
MMP3.P08254.OID21083.v1	Vascular dementia	8	1.72	1.31	2.26	9.72722e-05	76	31627	0.979063
MMP3.P08254.OID21083.v1	Vascular dementia	9	1.57	1.22	2.03	0.000419046	90	31627	0.135122
MMP3.P08254.OID21083.v1	Vascular dementia	10	1.52	1.22	1.9	0.000198781	118	31627	0.0594169
MMP3.P08254.OID21083.v1	Vascular dementia	11	1.35	1.1	1.65	0.00434684	145	31627	0.0117616
MMP3.P08254.OID21083.v1	Vascular dementia	12	1.3	1.07	1.58	0.00698094	166	31627	0.00976026
MMP3.P08254.OID21083.v1	Vascular dementia	13	1.3	1.08	1.58	0.00630524	169	31627	0.0218571
MMP3.P08254.OID21083.v1	Vascular dementia	14	1.31	1.09	1.59	0.00447317	172	31627	0.0249265
MMP3.P08254.OID21083.v1	Vascular dementia	15	1.31	1.09	1.59	0.00447317	172	31627	0.0249265
MMP3.P08254.OID21083.v1	Vascular dementia	16	1.31	1.09	1.59	0.00447317	172	31627	0.0249265
MMP3.P08254.OID21083.v1	Vascular dementia	17	1.31	1.09	1.59	0.00447317	172	31627	0.0249265
WARS.P23381.OID21084.v1	Vascular dementia	1	NA	NA	NA	NA	0	31627	15556
WARS.P23381.OID21084.v1	Vascular dementia	2	1.15	0.36	3.64	0.808698	3	31627	15557
WARS.P23381.OID21084.v1	Vascular dementia	3	0.66	0.36	1.22	0.185	10	31627	15558
WARS.P23381.OID21084.v1	Vascular dementia	4	0.68	0.43	1.1	0.114458	16	31627	15559
WARS.P23381.OID21084.v1	Vascular dementia	5	0.79	0.55	1.12	0.187246	29	31627	15560
WARS.P23381.OID21084.v1	Vascular dementia	6	0.99	0.74	1.32	0.920692	44	31627	0.0302677
WARS.P23381.OID21084.v1	Vascular dementia	7	1.03	0.8	1.33	0.795052	58	31627	0.026475
WARS.P23381.OID21084.v1	Vascular dementia	8	1.01	0.81	1.26	0.929169	76	31627	0.262038
WARS.P23381.OID21084.v1	Vascular dementia	9	1.08	0.88	1.32	0.479678	90	31627	0.0862241
WARS.P23381.OID21084.v1	Vascular dementia	10	1.06	0.89	1.27	0.510725	118	31627	0.347103
WARS.P23381.OID21084.v1	Vascular dementia	11	1.03	0.88	1.22	0.683361	145	31627	0.817864
WARS.P23381.OID21084.v1	Vascular dementia	12	1.01	0.87	1.18	0.862071	166	31627	0.813788
WARS.P23381.OID21084.v1	Vascular dementia	13	1.01	0.87	1.18	0.851817	169	31627	0.780683
WARS.P23381.OID21084.v1	Vascular dementia	14	1.01	0.87	1.17	0.924285	172	31627	0.641461
WARS.P23381.OID21084.v1	Vascular dementia	15	1.01	0.87	1.17	0.924285	172	31627	0.641461
WARS.P23381.OID21084.v1	Vascular dementia	16	1.01	0.87	1.17	0.924285	172	31627	0.641461
WARS.P23381.OID21084.v1	Vascular dementia	17	1.01	0.87	1.17	0.924285	172	31627	0.641461
NID2.Q14112.OID21085.v1	Vascular dementia	1	NA	NA	NA	NA	0	31627	15573
NID2.Q14112.OID21085.v1	Vascular dementia	2	1.77	0.55	5.69	0.336187	3	31627	15574
NID2.Q14112.OID21085.v1	Vascular dementia	3	0.85	0.46	1.6	0.623041	10	31627	15575
NID2.Q14112.OID21085.v1	Vascular dementia	4	0.73	0.44	1.21	0.22241	16	31627	15576
NID2.Q14112.OID21085.v1	Vascular dementia	5	0.73	0.5	1.06	0.101284	29	31627	15577
NID2.Q14112.OID21085.v1	Vascular dementia	6	0.84	0.62	1.14	0.259865	44	31627	0.334936
NID2.Q14112.OID21085.v1	Vascular dementia	7	0.79	0.61	1.03	0.0822129	58	31627	0.731253
NID2.Q14112.OID21085.v1	Vascular dementia	8	0.87	0.69	1.1	0.238592	76	31627	0.147139
NID2.Q14112.OID21085.v1	Vascular dementia	9	0.89	0.72	1.1	0.281516	90	31627	0.113141
NID2.Q14112.OID21085.v1	Vascular dementia	10	0.93	0.78	1.12	0.443436	118	31627	0.0750241
NID2.Q14112.OID21085.v1	Vascular dementia	11	0.89	0.76	1.05	0.17306	145	31627	0.595375
NID2.Q14112.OID21085.v1	Vascular dementia	12	0.9	0.77	1.05	0.195292	166	31627	0.436235
NID2.Q14112.OID21085.v1	Vascular dementia	13	0.91	0.78	1.06	0.221159	169	31627	0.387394
NID2.Q14112.OID21085.v1	Vascular dementia	14	0.91	0.79	1.06	0.239486	172	31627	0.339306
NID2.Q14112.OID21085.v1	Vascular dementia	15	0.91	0.79	1.06	0.239486	172	31627	0.339306
NID2.Q14112.OID21085.v1	Vascular dementia	16	0.91	0.79	1.06	0.239486	172	31627	0.339306
NID2.Q14112.OID21085.v1	Vascular dementia	17	0.91	0.79	1.06	0.239486	172	31627	0.339306
HARS1.P12081.OID21086.v1	Vascular dementia	1	NA	NA	NA	NA	0	31627	15590
HARS1.P12081.OID21086.v1	Vascular dementia	2	0.66	0.2	2.15	0.490581	3	31627	15591
HARS1.P12081.OID21086.v1	Vascular dementia	3	0.58	0.31	1.08	0.0838237	10	31627	15592
HARS1.P12081.OID21086.v1	Vascular dementia	4	0.72	0.43	1.18	0.191376	16	31627	15593
HARS1.P12081.OID21086.v1	Vascular dementia	5	0.72	0.49	1.04	0.0763204	29	31627	15594
HARS1.P12081.OID21086.v1	Vascular dementia	6	0.75	0.56	1.01	0.0589279	44	31627	0.482289
HARS1.P12081.OID21086.v1	Vascular dementia	7	0.73	0.57	0.95	0.0203724	58	31627	0.72861
HARS1.P12081.OID21086.v1	Vascular dementia	8	0.73	0.58	0.92	0.00698499	76	31627	0.746475
HARS1.P12081.OID21086.v1	Vascular dementia	9	0.77	0.62	0.95	0.0137017	90	31627	0.328598
HARS1.P12081.OID21086.v1	Vascular dementia	10	0.79	0.66	0.95	0.0117008	118	31627	0.261687
HARS1.P12081.OID21086.v1	Vascular dementia	11	0.75	0.63	0.88	0.000504827	145	31627	0.941133
HARS1.P12081.OID21086.v1	Vascular dementia	12	0.77	0.66	0.9	0.00107072	166	31627	0.451817
HARS1.P12081.OID21086.v1	Vascular dementia	13	0.78	0.67	0.91	0.00166781	169	31627	0.327466
HARS1.P12081.OID21086.v1	Vascular dementia	14	0.78	0.67	0.91	0.00125539	172	31627	0.403546
HARS1.P12081.OID21086.v1	Vascular dementia	15	0.78	0.67	0.91	0.00125539	172	31627	0.403546
HARS1.P12081.OID21086.v1	Vascular dementia	16	0.78	0.67	0.91	0.00125539	172	31627	0.403546
HARS1.P12081.OID21086.v1	Vascular dementia	17	0.78	0.67	0.91	0.00125539	172	31627	0.403546
PEBP1.P30086.OID21087.v1	Vascular dementia	1	NA	NA	NA	NA	0	31627	15607
PEBP1.P30086.OID21087.v1	Vascular dementia	2	0.54	0.16	1.83	0.324423	3	31627	15608
PEBP1.P30086.OID21087.v1	Vascular dementia	3	0.7	0.37	1.36	0.295875	10	31627	15609
PEBP1.P30086.OID21087.v1	Vascular dementia	4	0.74	0.44	1.25	0.263467	16	31627	15610
PEBP1.P30086.OID21087.v1	Vascular dementia	5	0.72	0.49	1.05	0.0907599	29	31627	15611
PEBP1.P30086.OID21087.v1	Vascular dementia	6	0.72	0.53	0.98	0.0355675	44	31627	0.925823
PEBP1.P30086.OID21087.v1	Vascular dementia	7	0.73	0.56	0.96	0.0217537	58	31627	0.775726
PEBP1.P30086.OID21087.v1	Vascular dementia	8	0.82	0.65	1.03	0.0900542	76	31627	0.128846
PEBP1.P30086.OID21087.v1	Vascular dementia	9	0.86	0.7	1.07	0.179583	90	31627	0.0653029
PEBP1.P30086.OID21087.v1	Vascular dementia	10	0.91	0.75	1.09	0.299155	118	31627	0.0518671
PEBP1.P30086.OID21087.v1	Vascular dementia	11	0.88	0.74	1.04	0.121809	145	31627	0.302321
PEBP1.P30086.OID21087.v1	Vascular dementia	12	0.88	0.75	1.03	0.0989496	166	31627	0.422997
PEBP1.P30086.OID21087.v1	Vascular dementia	13	0.88	0.75	1.03	0.115848	169	31627	0.343915
PEBP1.P30086.OID21087.v1	Vascular dementia	14	0.87	0.75	1.02	0.0839861	172	31627	0.52611
PEBP1.P30086.OID21087.v1	Vascular dementia	15	0.87	0.75	1.02	0.0839861	172	31627	0.52611
PEBP1.P30086.OID21087.v1	Vascular dementia	16	0.87	0.75	1.02	0.0839861	172	31627	0.52611
PEBP1.P30086.OID21087.v1	Vascular dementia	17	0.87	0.75	1.02	0.0839861	172	31627	0.52611
SERPINB1.P30740.OID21088.v1	Vascular dementia	1	NA	NA	NA	NA	0	31627	15624
SERPINB1.P30740.OID21088.v1	Vascular dementia	2	0.58	0.18	1.87	0.35855	3	31627	15625
SERPINB1.P30740.OID21088.v1	Vascular dementia	3	0.56	0.3	1.07	0.0797713	10	31627	15626
SERPINB1.P30740.OID21088.v1	Vascular dementia	4	0.69	0.42	1.15	0.153614	16	31627	15627
SERPINB1.P30740.OID21088.v1	Vascular dementia	5	0.71	0.49	1.03	0.0688319	29	31627	15628
SERPINB1.P30740.OID21088.v1	Vascular dementia	6	0.74	0.54	1	0.0476332	44	31627	0.466672
SERPINB1.P30740.OID21088.v1	Vascular dementia	7	0.73	0.56	0.95	0.021346	58	31627	0.560554
SERPINB1.P30740.OID21088.v1	Vascular dementia	8	0.74	0.59	0.93	0.0110921	76	31627	0.580438
SERPINB1.P30740.OID21088.v1	Vascular dementia	9	0.79	0.64	0.97	0.025553	90	31627	0.227632
SERPINB1.P30740.OID21088.v1	Vascular dementia	10	0.85	0.71	1.03	0.0899568	118	31627	0.0484028
SERPINB1.P30740.OID21088.v1	Vascular dementia	11	0.79	0.67	0.93	0.00511359	145	31627	0.713643
SERPINB1.P30740.OID21088.v1	Vascular dementia	12	0.8	0.68	0.93	0.00489918	166	31627	0.563893
SERPINB1.P30740.OID21088.v1	Vascular dementia	13	0.82	0.7	0.96	0.0109741	169	31627	0.282406
SERPINB1.P30740.OID21088.v1	Vascular dementia	14	0.81	0.7	0.95	0.00743969	172	31627	0.408469
SERPINB1.P30740.OID21088.v1	Vascular dementia	15	0.81	0.7	0.95	0.00743969	172	31627	0.408469
SERPINB1.P30740.OID21088.v1	Vascular dementia	16	0.81	0.7	0.95	0.00743969	172	31627	0.408469
SERPINB1.P30740.OID21088.v1	Vascular dementia	17	0.81	0.7	0.95	0.00743969	172	31627	0.408469
IL17RA.Q96F46.OID21089.v1	Vascular dementia	1	NA	NA	NA	NA	0	31627	15641
IL17RA.Q96F46.OID21089.v1	Vascular dementia	2	1.62	0.5	5.22	0.422902	3	31627	15642
IL17RA.Q96F46.OID21089.v1	Vascular dementia	3	1.13	0.6	2.14	0.696547	10	31627	15643
IL17RA.Q96F46.OID21089.v1	Vascular dementia	4	1.15	0.71	1.88	0.566894	16	31627	15644
IL17RA.Q96F46.OID21089.v1	Vascular dementia	5	1.11	0.77	1.59	0.579061	29	31627	15645
IL17RA.Q96F46.OID21089.v1	Vascular dementia	6	1.31	0.97	1.76	0.0745026	44	31627	0.16055
IL17RA.Q96F46.OID21089.v1	Vascular dementia	7	1.07	0.83	1.38	0.61288	58	31627	0.341399
IL17RA.Q96F46.OID21089.v1	Vascular dementia	8	1.08	0.86	1.36	0.494099	76	31627	0.628457
IL17RA.Q96F46.OID21089.v1	Vascular dementia	9	1.02	0.83	1.25	0.852191	90	31627	0.262629
IL17RA.Q96F46.OID21089.v1	Vascular dementia	10	1.03	0.86	1.23	0.775001	118	31627	0.623182
IL17RA.Q96F46.OID21089.v1	Vascular dementia	11	1.01	0.86	1.19	0.926203	145	31627	0.410553
IL17RA.Q96F46.OID21089.v1	Vascular dementia	12	1.03	0.89	1.2	0.693599	166	31627	0.760079
IL17RA.Q96F46.OID21089.v1	Vascular dementia	13	1.03	0.88	1.2	0.709479	169	31627	0.730259
IL17RA.Q96F46.OID21089.v1	Vascular dementia	14	1.02	0.88	1.18	0.830313	172	31627	0.549067
IL17RA.Q96F46.OID21089.v1	Vascular dementia	15	1.02	0.88	1.18	0.830313	172	31627	0.549067
IL17RA.Q96F46.OID21089.v1	Vascular dementia	16	1.02	0.88	1.18	0.830313	172	31627	0.549067
IL17RA.Q96F46.OID21089.v1	Vascular dementia	17	1.02	0.88	1.18	0.830313	172	31627	0.549067
CLEC14A.Q86T13.OID21090.v1	Vascular dementia	1	NA	NA	NA	NA	0	31627	15658
CLEC14A.Q86T13.OID21090.v1	Vascular dementia	2	2.09	0.67	6.55	0.205046	3	31627	15659
CLEC14A.Q86T13.OID21090.v1	Vascular dementia	3	1.09	0.59	2.01	0.782484	10	31627	15660
CLEC14A.Q86T13.OID21090.v1	Vascular dementia	4	1.27	0.78	2.07	0.338417	16	31627	15661
CLEC14A.Q86T13.OID21090.v1	Vascular dementia	5	1.34	0.92	1.93	0.124089	29	31627	15662
CLEC14A.Q86T13.OID21090.v1	Vascular dementia	6	1.48	1.09	2.01	0.0111882	44	31627	0.267779
CLEC14A.Q86T13.OID21090.v1	Vascular dementia	7	1.53	1.18	2	0.00156346	58	31627	0.212412
CLEC14A.Q86T13.OID21090.v1	Vascular dementia	8	1.48	1.17	1.87	0.000912737	76	31627	0.521252
CLEC14A.Q86T13.OID21090.v1	Vascular dementia	9	1.37	1.11	1.69	0.00378577	90	31627	0.500561
CLEC14A.Q86T13.OID21090.v1	Vascular dementia	10	1.32	1.1	1.59	0.00310741	118	31627	0.365431
CLEC14A.Q86T13.OID21090.v1	Vascular dementia	11	1.23	1.04	1.45	0.0163774	145	31627	0.0471149
CLEC14A.Q86T13.OID21090.v1	Vascular dementia	12	1.27	1.08	1.48	0.00304493	166	31627	0.270428
CLEC14A.Q86T13.OID21090.v1	Vascular dementia	13	1.26	1.08	1.47	0.00344477	169	31627	0.278189
CLEC14A.Q86T13.OID21090.v1	Vascular dementia	14	1.25	1.07	1.46	0.00424015	172	31627	0.227993
CLEC14A.Q86T13.OID21090.v1	Vascular dementia	15	1.25	1.07	1.46	0.00424015	172	31627	0.227993
CLEC14A.Q86T13.OID21090.v1	Vascular dementia	16	1.25	1.07	1.46	0.00424015	172	31627	0.227993
CLEC14A.Q86T13.OID21090.v1	Vascular dementia	17	1.25	1.07	1.46	0.00424015	172	31627	0.227993
GP6.Q9HCN6.OID21091.v1	Vascular dementia	1	NA	NA	NA	NA	0	31627	15675
GP6.Q9HCN6.OID21091.v1	Vascular dementia	2	0.93	0.28	3.04	0.905919	3	31627	15676
GP6.Q9HCN6.OID21091.v1	Vascular dementia	3	0.55	0.29	1.05	0.0713481	10	31627	15677
GP6.Q9HCN6.OID21091.v1	Vascular dementia	4	0.67	0.4	1.1	0.115585	16	31627	15678
GP6.Q9HCN6.OID21091.v1	Vascular dementia	5	0.69	0.47	0.99	0.046916	29	31627	15679
GP6.Q9HCN6.OID21091.v1	Vascular dementia	6	0.74	0.55	1	0.0525379	44	31627	0.308324
GP6.Q9HCN6.OID21091.v1	Vascular dementia	7	0.76	0.58	0.98	0.0376787	58	31627	0.291632
GP6.Q9HCN6.OID21091.v1	Vascular dementia	8	0.76	0.6	0.96	0.0188667	76	31627	0.384643
GP6.Q9HCN6.OID21091.v1	Vascular dementia	9	0.81	0.65	1	0.0485191	90	31627	0.111777
GP6.Q9HCN6.OID21091.v1	Vascular dementia	10	0.86	0.72	1.04	0.112743	118	31627	0.0419913
GP6.Q9HCN6.OID21091.v1	Vascular dementia	11	0.81	0.68	0.95	0.0113424	145	31627	0.598718
GP6.Q9HCN6.OID21091.v1	Vascular dementia	12	0.83	0.71	0.97	0.0193373	166	31627	0.31779
GP6.Q9HCN6.OID21091.v1	Vascular dementia	13	0.84	0.72	0.98	0.0257482	169	31627	0.23778
GP6.Q9HCN6.OID21091.v1	Vascular dementia	14	0.84	0.72	0.98	0.0231687	172	31627	0.269065
GP6.Q9HCN6.OID21091.v1	Vascular dementia	15	0.84	0.72	0.98	0.0231687	172	31627	0.269065
GP6.Q9HCN6.OID21091.v1	Vascular dementia	16	0.84	0.72	0.98	0.0231687	172	31627	0.269065
GP6.Q9HCN6.OID21091.v1	Vascular dementia	17	0.84	0.72	0.98	0.0231687	172	31627	0.269065
CNTN3.Q9P232.OID21092.v1	Vascular dementia	1	NA	NA	NA	NA	0	31627	15692
CNTN3.Q9P232.OID21092.v1	Vascular dementia	2	1.14	0.32	4.06	0.840705	3	31627	15693
CNTN3.Q9P232.OID21092.v1	Vascular dementia	3	0.78	0.37	1.64	0.513593	10	31627	15694
CNTN3.Q9P232.OID21092.v1	Vascular dementia	4	0.57	0.32	1.02	0.0602987	16	31627	15695
CNTN3.Q9P232.OID21092.v1	Vascular dementia	5	0.76	0.49	1.18	0.216922	29	31627	15696
CNTN3.Q9P232.OID21092.v1	Vascular dementia	6	0.83	0.59	1.18	0.303688	44	31627	0.345909
CNTN3.Q9P232.OID21092.v1	Vascular dementia	7	0.76	0.56	1.03	0.0799742	58	31627	0.873217
CNTN3.Q9P232.OID21092.v1	Vascular dementia	8	0.79	0.6	1.02	0.0746304	76	31627	0.776369
CNTN3.Q9P232.OID21092.v1	Vascular dementia	9	0.84	0.66	1.06	0.146654	90	31627	0.672891
CNTN3.Q9P232.OID21092.v1	Vascular dementia	10	0.9	0.73	1.11	0.311705	118	31627	0.517922
CNTN3.Q9P232.OID21092.v1	Vascular dementia	11	0.92	0.76	1.11	0.368647	145	31627	0.209642
CNTN3.Q9P232.OID21092.v1	Vascular dementia	12	0.91	0.76	1.09	0.293424	166	31627	0.416857
CNTN3.Q9P232.OID21092.v1	Vascular dementia	13	0.91	0.77	1.09	0.309255	169	31627	0.455713
CNTN3.Q9P232.OID21092.v1	Vascular dementia	14	0.91	0.77	1.08	0.285501	172	31627	0.612344
CNTN3.Q9P232.OID21092.v1	Vascular dementia	15	0.91	0.77	1.08	0.285501	172	31627	0.612344
CNTN3.Q9P232.OID21092.v1	Vascular dementia	16	0.91	0.77	1.08	0.285501	172	31627	0.612344
CNTN3.Q9P232.OID21092.v1	Vascular dementia	17	0.91	0.77	1.08	0.285501	172	31627	0.612344
INHBC.P55103.OID21093.v1	Vascular dementia	1	NA	NA	NA	NA	0	31627	15709
INHBC.P55103.OID21093.v1	Vascular dementia	2	1.66	0.46	6.05	0.439631	3	31627	15710
INHBC.P55103.OID21093.v1	Vascular dementia	3	1.43	0.76	2.71	0.269528	10	31627	15711
INHBC.P55103.OID21093.v1	Vascular dementia	4	1.78	1.06	2.97	0.0279717	16	31627	15712
INHBC.P55103.OID21093.v1	Vascular dementia	5	0.85	0.56	1.28	0.439812	29	31627	15713
INHBC.P55103.OID21093.v1	Vascular dementia	6	1.05	0.76	1.46	0.766952	44	31627	0.920489
INHBC.P55103.OID21093.v1	Vascular dementia	7	0.92	0.69	1.22	0.560878	58	31627	0.465736
INHBC.P55103.OID21093.v1	Vascular dementia	8	1.07	0.83	1.37	0.614806	76	31627	0.334093
INHBC.P55103.OID21093.v1	Vascular dementia	9	1.05	0.84	1.33	0.662708	90	31627	0.668431
INHBC.P55103.OID21093.v1	Vascular dementia	10	1.01	0.83	1.24	0.902989	118	31627	0.9883
INHBC.P55103.OID21093.v1	Vascular dementia	11	1	0.83	1.2	0.987702	145	31627	0.948154
INHBC.P55103.OID21093.v1	Vascular dementia	12	0.97	0.82	1.15	0.71025	166	31627	0.486282
INHBC.P55103.OID21093.v1	Vascular dementia	13	0.97	0.82	1.15	0.720044	169	31627	0.432276
INHBC.P55103.OID21093.v1	Vascular dementia	14	0.95	0.8	1.12	0.546789	172	31627	0.235593
INHBC.P55103.OID21093.v1	Vascular dementia	15	0.95	0.8	1.12	0.546789	172	31627	0.235593
INHBC.P55103.OID21093.v1	Vascular dementia	16	0.95	0.8	1.12	0.546789	172	31627	0.235593
INHBC.P55103.OID21093.v1	Vascular dementia	17	0.95	0.8	1.12	0.546789	172	31627	0.235593
PIK3IP1.Q96FE7.OID21094.v1	Vascular dementia	1	NA	NA	NA	NA	0	31627	15726
PIK3IP1.Q96FE7.OID21094.v1	Vascular dementia	2	2.81	0.82	9.66	0.100592	3	31627	15727
PIK3IP1.Q96FE7.OID21094.v1	Vascular dementia	3	0.98	0.51	1.86	0.943636	10	31627	15728
PIK3IP1.Q96FE7.OID21094.v1	Vascular dementia	4	1.23	0.74	2.07	0.423831	16	31627	15729
PIK3IP1.Q96FE7.OID21094.v1	Vascular dementia	5	1.13	0.77	1.66	0.52683	29	31627	15730
PIK3IP1.Q96FE7.OID21094.v1	Vascular dementia	6	1.27	0.92	1.74	0.145739	44	31627	0.341184
PIK3IP1.Q96FE7.OID21094.v1	Vascular dementia	7	1.33	1.01	1.76	0.0438885	58	31627	0.194169
PIK3IP1.Q96FE7.OID21094.v1	Vascular dementia	8	1.27	1	1.62	0.0507839	76	31627	0.624985
PIK3IP1.Q96FE7.OID21094.v1	Vascular dementia	9	1.32	1.06	1.66	0.0140984	90	31627	0.470962
PIK3IP1.Q96FE7.OID21094.v1	Vascular dementia	10	1.25	1.03	1.51	0.0268651	118	31627	0.876897
PIK3IP1.Q96FE7.OID21094.v1	Vascular dementia	11	1.15	0.97	1.37	0.112241	145	31627	0.163808
PIK3IP1.Q96FE7.OID21094.v1	Vascular dementia	12	1.19	1.01	1.4	0.0354039	166	31627	0.558518
PIK3IP1.Q96FE7.OID21094.v1	Vascular dementia	13	1.19	1.01	1.4	0.0354111	169	31627	0.565262
PIK3IP1.Q96FE7.OID21094.v1	Vascular dementia	14	1.2	1.02	1.42	0.0240236	172	31627	0.748668
PIK3IP1.Q96FE7.OID21094.v1	Vascular dementia	15	1.2	1.02	1.42	0.0240236	172	31627	0.748668
PIK3IP1.Q96FE7.OID21094.v1	Vascular dementia	16	1.2	1.02	1.42	0.0240236	172	31627	0.748668
PIK3IP1.Q96FE7.OID21094.v1	Vascular dementia	17	1.2	1.02	1.42	0.0240236	172	31627	0.748668
NCAM2.O15394.OID21095.v1	Vascular dementia	1	NA	NA	NA	NA	0	31627	15743
NCAM2.O15394.OID21095.v1	Vascular dementia	2	1.37	0.44	4.29	0.588682	3	31627	15744
NCAM2.O15394.OID21095.v1	Vascular dementia	3	1.16	0.62	2.2	0.641821	10	31627	15745
NCAM2.O15394.OID21095.v1	Vascular dementia	4	1	0.6	1.67	0.984839	16	31627	15746
NCAM2.O15394.OID21095.v1	Vascular dementia	5	1.03	0.71	1.5	0.87665	29	31627	15747
NCAM2.O15394.OID21095.v1	Vascular dementia	6	1.16	0.85	1.58	0.345155	44	31627	0.476515
NCAM2.O15394.OID21095.v1	Vascular dementia	7	1.05	0.8	1.38	0.71159	58	31627	0.504079
NCAM2.O15394.OID21095.v1	Vascular dementia	8	1.1	0.87	1.4	0.406364	76	31627	0.969716
NCAM2.O15394.OID21095.v1	Vascular dementia	9	1.09	0.88	1.36	0.414306	90	31627	0.871668
NCAM2.O15394.OID21095.v1	Vascular dementia	10	1.03	0.85	1.25	0.7404	118	31627	0.502628
NCAM2.O15394.OID21095.v1	Vascular dementia	11	1.06	0.89	1.26	0.496309	145	31627	0.726073
NCAM2.O15394.OID21095.v1	Vascular dementia	12	1.04	0.89	1.22	0.609805	166	31627	0.481844
NCAM2.O15394.OID21095.v1	Vascular dementia	13	1.04	0.89	1.22	0.619667	169	31627	0.530541
NCAM2.O15394.OID21095.v1	Vascular dementia	14	1.02	0.87	1.2	0.779	172	31627	0.355444
NCAM2.O15394.OID21095.v1	Vascular dementia	15	1.02	0.87	1.2	0.779	172	31627	0.355444
NCAM2.O15394.OID21095.v1	Vascular dementia	16	1.02	0.87	1.2	0.779	172	31627	0.355444
NCAM2.O15394.OID21095.v1	Vascular dementia	17	1.02	0.87	1.2	0.779	172	31627	0.355444
CA6.P23280.OID21096.v1	Vascular dementia	1	NA	NA	NA	NA	0	31627	15760
CA6.P23280.OID21096.v1	Vascular dementia	2	1.13	0.33	3.96	0.842593	3	31627	15761
CA6.P23280.OID21096.v1	Vascular dementia	3	1.09	0.55	2.16	0.802986	10	31627	15762
CA6.P23280.OID21096.v1	Vascular dementia	4	1.16	0.68	1.99	0.582463	16	31627	15763
CA6.P23280.OID21096.v1	Vascular dementia	5	1.09	0.73	1.62	0.668761	29	31627	15764
CA6.P23280.OID21096.v1	Vascular dementia	6	0.95	0.68	1.31	0.739654	44	31627	0.0605682
CA6.P23280.OID21096.v1	Vascular dementia	7	1.02	0.77	1.35	0.891665	58	31627	0.244839
CA6.P23280.OID21096.v1	Vascular dementia	8	1.09	0.85	1.4	0.479748	76	31627	0.851628
CA6.P23280.OID21096.v1	Vascular dementia	9	0.99	0.79	1.25	0.947356	90	31627	0.201764
CA6.P23280.OID21096.v1	Vascular dementia	10	0.92	0.76	1.12	0.413721	118	31627	0.015467
CA6.P23280.OID21096.v1	Vascular dementia	11	0.95	0.8	1.14	0.603544	145	31627	0.298866
CA6.P23280.OID21096.v1	Vascular dementia	12	0.92	0.78	1.09	0.344662	166	31627	0.110156
CA6.P23280.OID21096.v1	Vascular dementia	13	0.92	0.78	1.08	0.295344	169	31627	0.0894584
CA6.P23280.OID21096.v1	Vascular dementia	14	0.92	0.78	1.08	0.29752	172	31627	0.0815631
CA6.P23280.OID21096.v1	Vascular dementia	15	0.92	0.78	1.08	0.29752	172	31627	0.0815631
CA6.P23280.OID21096.v1	Vascular dementia	16	0.92	0.78	1.08	0.29752	172	31627	0.0815631
CA6.P23280.OID21096.v1	Vascular dementia	17	0.92	0.78	1.08	0.29752	172	31627	0.0815631
SPINK1.P00995.OID21097.v1	Vascular dementia	1	NA	NA	NA	NA	0	31627	15777
SPINK1.P00995.OID21097.v1	Vascular dementia	2	2.73	0.79	9.46	0.114254	3	31627	15778
SPINK1.P00995.OID21097.v1	Vascular dementia	3	1.18	0.63	2.22	0.604851	10	31627	15779
SPINK1.P00995.OID21097.v1	Vascular dementia	4	1.7	1.02	2.84	0.0426587	16	31627	15780
SPINK1.P00995.OID21097.v1	Vascular dementia	5	1.35	0.93	1.96	0.11151	29	31627	15781
SPINK1.P00995.OID21097.v1	Vascular dementia	6	1.3	0.96	1.75	0.0920128	44	31627	0.511187
SPINK1.P00995.OID21097.v1	Vascular dementia	7	1.36	1.04	1.77	0.0226065	58	31627	0.745402
SPINK1.P00995.OID21097.v1	Vascular dementia	8	1.29	1.02	1.62	0.0310783	76	31627	0.635311
SPINK1.P00995.OID21097.v1	Vascular dementia	9	1.34	1.08	1.66	0.00684323	90	31627	0.787468
SPINK1.P00995.OID21097.v1	Vascular dementia	10	1.29	1.08	1.56	0.00618244	118	31627	0.888098
SPINK1.P00995.OID21097.v1	Vascular dementia	11	1.27	1.07	1.49	0.00552802	145	31627	0.444257
SPINK1.P00995.OID21097.v1	Vascular dementia	12	1.26	1.08	1.47	0.00334215	166	31627	0.464304
SPINK1.P00995.OID21097.v1	Vascular dementia	13	1.26	1.08	1.47	0.00346115	169	31627	0.495893
SPINK1.P00995.OID21097.v1	Vascular dementia	14	1.27	1.09	1.48	0.00259232	172	31627	0.626753
SPINK1.P00995.OID21097.v1	Vascular dementia	15	1.27	1.09	1.48	0.00259232	172	31627	0.626753
SPINK1.P00995.OID21097.v1	Vascular dementia	16	1.27	1.09	1.48	0.00259232	172	31627	0.626753
SPINK1.P00995.OID21097.v1	Vascular dementia	17	1.27	1.09	1.48	0.00259232	172	31627	0.626753
SUSD2.Q9UGT4.OID21098.v1	Vascular dementia	1	NA	NA	NA	NA	0	31627	15794
SUSD2.Q9UGT4.OID21098.v1	Vascular dementia	2	1.47	0.43	4.97	0.537301	3	31627	15795
SUSD2.Q9UGT4.OID21098.v1	Vascular dementia	3	0.85	0.44	1.64	0.622611	10	31627	15796
SUSD2.Q9UGT4.OID21098.v1	Vascular dementia	4	0.92	0.55	1.54	0.752022	16	31627	15797
SUSD2.Q9UGT4.OID21098.v1	Vascular dementia	5	1.02	0.69	1.51	0.90492	29	31627	15798
SUSD2.Q9UGT4.OID21098.v1	Vascular dementia	6	1.07	0.78	1.47	0.664362	44	31627	0.459783
SUSD2.Q9UGT4.OID21098.v1	Vascular dementia	7	1.12	0.85	1.47	0.414076	58	31627	0.399174
SUSD2.Q9UGT4.OID21098.v1	Vascular dementia	8	1.14	0.9	1.45	0.278325	76	31627	0.412814
SUSD2.Q9UGT4.OID21098.v1	Vascular dementia	9	1.17	0.94	1.46	0.155608	90	31627	0.339372
SUSD2.Q9UGT4.OID21098.v1	Vascular dementia	10	1.24	1.02	1.51	0.0271554	118	31627	0.115949
SUSD2.Q9UGT4.OID21098.v1	Vascular dementia	11	1.24	1.04	1.47	0.0165369	145	31627	0.36449
SUSD2.Q9UGT4.OID21098.v1	Vascular dementia	12	1.19	1.01	1.4	0.037117	166	31627	0.975317
SUSD2.Q9UGT4.OID21098.v1	Vascular dementia	13	1.19	1.01	1.39	0.0374205	169	31627	0.8321
SUSD2.Q9UGT4.OID21098.v1	Vascular dementia	14	1.18	1.01	1.38	0.0427434	172	31627	0.873824
SUSD2.Q9UGT4.OID21098.v1	Vascular dementia	15	1.18	1.01	1.38	0.0427434	172	31627	0.873824
SUSD2.Q9UGT4.OID21098.v1	Vascular dementia	16	1.18	1.01	1.38	0.0427434	172	31627	0.873824
SUSD2.Q9UGT4.OID21098.v1	Vascular dementia	17	1.18	1.01	1.38	0.0427434	172	31627	0.873824
MESD.Q14696.OID21099.v1	Vascular dementia	1	NA	NA	NA	NA	0	31627	15811
MESD.Q14696.OID21099.v1	Vascular dementia	2	0.76	0.24	2.45	0.645472	3	31627	15812
MESD.Q14696.OID21099.v1	Vascular dementia	3	0.58	0.31	1.1	0.096672	10	31627	15813
MESD.Q14696.OID21099.v1	Vascular dementia	4	0.67	0.41	1.12	0.124498	16	31627	15814
MESD.Q14696.OID21099.v1	Vascular dementia	5	0.69	0.48	1.01	0.0545999	29	31627	15815
MESD.Q14696.OID21099.v1	Vascular dementia	6	0.74	0.55	1	0.0463506	44	31627	0.427876
MESD.Q14696.OID21099.v1	Vascular dementia	7	0.73	0.56	0.95	0.0198785	58	31627	0.513512
MESD.Q14696.OID21099.v1	Vascular dementia	8	0.73	0.58	0.91	0.00621496	76	31627	0.589402
MESD.Q14696.OID21099.v1	Vascular dementia	9	0.78	0.63	0.96	0.017152	90	31627	0.183072
MESD.Q14696.OID21099.v1	Vascular dementia	10	0.81	0.68	0.98	0.02589	118	31627	0.0960346
MESD.Q14696.OID21099.v1	Vascular dementia	11	0.77	0.65	0.91	0.00182665	145	31627	0.632963
MESD.Q14696.OID21099.v1	Vascular dementia	12	0.8	0.68	0.93	0.00374284	166	31627	0.2931
MESD.Q14696.OID21099.v1	Vascular dementia	13	0.8	0.69	0.94	0.00505894	169	31627	0.227891
MESD.Q14696.OID21099.v1	Vascular dementia	14	0.8	0.69	0.93	0.00383268	172	31627	0.296063
MESD.Q14696.OID21099.v1	Vascular dementia	15	0.8	0.69	0.93	0.00383268	172	31627	0.296063
MESD.Q14696.OID21099.v1	Vascular dementia	16	0.8	0.69	0.93	0.00383268	172	31627	0.296063
MESD.Q14696.OID21099.v1	Vascular dementia	17	0.8	0.69	0.93	0.00383268	172	31627	0.296063
MPO.P05164.OID21100.v1	Vascular dementia	1	NA	NA	NA	NA	0	31627	15828
MPO.P05164.OID21100.v1	Vascular dementia	2	1.61	0.49	5.31	0.431214	3	31627	15829
MPO.P05164.OID21100.v1	Vascular dementia	3	1.52	0.82	2.83	0.183107	10	31627	15830
MPO.P05164.OID21100.v1	Vascular dementia	4	1.7	1.04	2.78	0.0331561	16	31627	15831
MPO.P05164.OID21100.v1	Vascular dementia	5	1.13	0.78	1.64	0.512141	29	31627	15832
MPO.P05164.OID21100.v1	Vascular dementia	6	1.19	0.88	1.61	0.265186	44	31627	0.790512
MPO.P05164.OID21100.v1	Vascular dementia	7	1.05	0.81	1.38	0.704888	58	31627	0.324149
MPO.P05164.OID21100.v1	Vascular dementia	8	1.07	0.85	1.36	0.552615	76	31627	0.580357
MPO.P05164.OID21100.v1	Vascular dementia	9	1.08	0.87	1.34	0.467601	90	31627	0.693262
MPO.P05164.OID21100.v1	Vascular dementia	10	1.09	0.9	1.31	0.38279	118	31627	0.934141
MPO.P05164.OID21100.v1	Vascular dementia	11	1.12	0.94	1.32	0.199104	145	31627	0.684005
MPO.P05164.OID21100.v1	Vascular dementia	12	1.08	0.92	1.26	0.370954	166	31627	0.643269
MPO.P05164.OID21100.v1	Vascular dementia	13	1.08	0.92	1.26	0.355575	169	31627	0.660769
MPO.P05164.OID21100.v1	Vascular dementia	14	1.06	0.91	1.24	0.465095	172	31627	0.433376
MPO.P05164.OID21100.v1	Vascular dementia	15	1.06	0.91	1.24	0.465095	172	31627	0.433376
MPO.P05164.OID21100.v1	Vascular dementia	16	1.06	0.91	1.24	0.465095	172	31627	0.433376
MPO.P05164.OID21100.v1	Vascular dementia	17	1.06	0.91	1.24	0.465095	172	31627	0.433376
GUCA2A.Q02747.OID21101.v1	Vascular dementia	1	NA	NA	NA	NA	0	31627	15845
GUCA2A.Q02747.OID21101.v1	Vascular dementia	2	2.3	0.75	7.03	0.143103	3	31627	15846
GUCA2A.Q02747.OID21101.v1	Vascular dementia	3	1.24	0.67	2.29	0.500083	10	31627	15847
GUCA2A.Q02747.OID21101.v1	Vascular dementia	4	1.47	0.91	2.4	0.11676	16	31627	15848
GUCA2A.Q02747.OID21101.v1	Vascular dementia	5	1.51	1.05	2.17	0.0255805	29	31627	15849
GUCA2A.Q02747.OID21101.v1	Vascular dementia	6	1.54	1.14	2.06	0.00425227	44	31627	0.823468
GUCA2A.Q02747.OID21101.v1	Vascular dementia	7	1.46	1.13	1.88	0.00372235	58	31627	0.781895
GUCA2A.Q02747.OID21101.v1	Vascular dementia	8	1.37	1.09	1.71	0.00601748	76	31627	0.277794
GUCA2A.Q02747.OID21101.v1	Vascular dementia	9	1.34	1.09	1.64	0.00562214	90	31627	0.367523
GUCA2A.Q02747.OID21101.v1	Vascular dementia	10	1.29	1.08	1.55	0.00489304	118	31627	0.312311
GUCA2A.Q02747.OID21101.v1	Vascular dementia	11	1.24	1.05	1.46	0.00923844	145	31627	0.101594
GUCA2A.Q02747.OID21101.v1	Vascular dementia	12	1.24	1.06	1.44	0.00612462	166	31627	0.157317
GUCA2A.Q02747.OID21101.v1	Vascular dementia	13	1.22	1.05	1.41	0.00998655	169	31627	0.0966093
GUCA2A.Q02747.OID21101.v1	Vascular dementia	14	1.22	1.05	1.41	0.00936462	172	31627	0.116889
GUCA2A.Q02747.OID21101.v1	Vascular dementia	15	1.22	1.05	1.41	0.00936462	172	31627	0.116889
GUCA2A.Q02747.OID21101.v1	Vascular dementia	16	1.22	1.05	1.41	0.00936462	172	31627	0.116889
GUCA2A.Q02747.OID21101.v1	Vascular dementia	17	1.22	1.05	1.41	0.00936462	172	31627	0.116889
MMP9.P14780.OID21103.v1	Vascular dementia	1	NA	NA	NA	NA	0	31627	15862
MMP9.P14780.OID21103.v1	Vascular dementia	2	1.56	0.46	5.27	0.473661	3	31627	15863
MMP9.P14780.OID21103.v1	Vascular dementia	3	1.28	0.67	2.47	0.451007	10	31627	15864
MMP9.P14780.OID21103.v1	Vascular dementia	4	1.03	0.62	1.71	0.904984	16	31627	15865
MMP9.P14780.OID21103.v1	Vascular dementia	5	1.14	0.78	1.66	0.500197	29	31627	15866
MMP9.P14780.OID21103.v1	Vascular dementia	6	0.86	0.64	1.17	0.344593	44	31627	0.0227136
MMP9.P14780.OID21103.v1	Vascular dementia	7	0.94	0.72	1.23	0.659339	58	31627	0.632384
MMP9.P14780.OID21103.v1	Vascular dementia	8	0.93	0.74	1.17	0.536901	76	31627	0.661926
MMP9.P14780.OID21103.v1	Vascular dementia	9	1.05	0.85	1.3	0.675053	90	31627	0.311954
MMP9.P14780.OID21103.v1	Vascular dementia	10	1.08	0.9	1.31	0.396571	118	31627	0.227336
MMP9.P14780.OID21103.v1	Vascular dementia	11	1.09	0.92	1.29	0.303329	145	31627	0.278348
MMP9.P14780.OID21103.v1	Vascular dementia	12	1.06	0.91	1.25	0.440781	166	31627	0.665666
MMP9.P14780.OID21103.v1	Vascular dementia	13	1.07	0.92	1.25	0.394573	169	31627	0.50098
MMP9.P14780.OID21103.v1	Vascular dementia	14	1.07	0.92	1.25	0.373487	172	31627	0.483999
MMP9.P14780.OID21103.v1	Vascular dementia	15	1.07	0.92	1.25	0.373487	172	31627	0.483999
MMP9.P14780.OID21103.v1	Vascular dementia	16	1.07	0.92	1.25	0.373487	172	31627	0.483999
MMP9.P14780.OID21103.v1	Vascular dementia	17	1.07	0.92	1.25	0.373487	172	31627	0.483999
THBS2.P35442.OID21104.v1	Vascular dementia	1	NA	NA	NA	NA	0	31627	15879
THBS2.P35442.OID21104.v1	Vascular dementia	2	1.13	0.35	3.65	0.8412	3	31627	15880
THBS2.P35442.OID21104.v1	Vascular dementia	3	0.99	0.53	1.86	0.979787	10	31627	15881
THBS2.P35442.OID21104.v1	Vascular dementia	4	1.1	0.68	1.79	0.693705	16	31627	15882
THBS2.P35442.OID21104.v1	Vascular dementia	5	1.19	0.83	1.7	0.346842	29	31627	15883
THBS2.P35442.OID21104.v1	Vascular dementia	6	1.29	0.96	1.73	0.0892364	44	31627	0.178875
THBS2.P35442.OID21104.v1	Vascular dementia	7	1.22	0.94	1.57	0.128662	58	31627	0.517778
THBS2.P35442.OID21104.v1	Vascular dementia	8	1.14	0.91	1.42	0.260893	76	31627	0.715259
THBS2.P35442.OID21104.v1	Vascular dementia	9	1.18	0.96	1.45	0.117725	90	31627	0.817546
THBS2.P35442.OID21104.v1	Vascular dementia	10	1.12	0.94	1.34	0.212733	118	31627	0.747737
THBS2.P35442.OID21104.v1	Vascular dementia	11	1.11	0.94	1.3	0.220226	145	31627	0.736166
THBS2.P35442.OID21104.v1	Vascular dementia	12	1.12	0.96	1.31	0.135281	166	31627	0.978404
THBS2.P35442.OID21104.v1	Vascular dementia	13	1.11	0.96	1.29	0.168723	169	31627	0.788571
THBS2.P35442.OID21104.v1	Vascular dementia	14	1.1	0.95	1.28	0.20835	172	31627	0.636841
THBS2.P35442.OID21104.v1	Vascular dementia	15	1.1	0.95	1.28	0.20835	172	31627	0.636841
THBS2.P35442.OID21104.v1	Vascular dementia	16	1.1	0.95	1.28	0.20835	172	31627	0.636841
THBS2.P35442.OID21104.v1	Vascular dementia	17	1.1	0.95	1.28	0.20835	172	31627	0.636841
PLA2G7.Q13093.OID21105.v1	Vascular dementia	1	NA	NA	NA	NA	0	31627	15896
PLA2G7.Q13093.OID21105.v1	Vascular dementia	2	0.64	0.2	2.1	0.463288	3	31627	15897
PLA2G7.Q13093.OID21105.v1	Vascular dementia	3	0.65	0.35	1.21	0.177306	10	31627	15898
PLA2G7.Q13093.OID21105.v1	Vascular dementia	4	0.78	0.48	1.27	0.319437	16	31627	15899
PLA2G7.Q13093.OID21105.v1	Vascular dementia	5	0.81	0.56	1.15	0.240037	29	31627	15900
PLA2G7.Q13093.OID21105.v1	Vascular dementia	6	0.8	0.6	1.08	0.145757	44	31627	0.806287
PLA2G7.Q13093.OID21105.v1	Vascular dementia	7	0.79	0.61	1.02	0.070863	58	31627	0.611442
PLA2G7.Q13093.OID21105.v1	Vascular dementia	8	0.89	0.71	1.11	0.289215	76	31627	0.242069
PLA2G7.Q13093.OID21105.v1	Vascular dementia	9	0.9	0.73	1.1	0.287617	90	31627	0.392309
PLA2G7.Q13093.OID21105.v1	Vascular dementia	10	0.9	0.75	1.07	0.221897	118	31627	0.712789
PLA2G7.Q13093.OID21105.v1	Vascular dementia	11	0.89	0.75	1.04	0.137867	145	31627	0.893946
PLA2G7.Q13093.OID21105.v1	Vascular dementia	12	0.95	0.82	1.11	0.518747	166	31627	0.168983
PLA2G7.Q13093.OID21105.v1	Vascular dementia	13	0.95	0.82	1.11	0.529366	169	31627	0.147392
PLA2G7.Q13093.OID21105.v1	Vascular dementia	14	0.97	0.83	1.12	0.6477	172	31627	0.0913399
PLA2G7.Q13093.OID21105.v1	Vascular dementia	15	0.97	0.83	1.12	0.6477	172	31627	0.0913399
PLA2G7.Q13093.OID21105.v1	Vascular dementia	16	0.97	0.83	1.12	0.6477	172	31627	0.0913399
PLA2G7.Q13093.OID21105.v1	Vascular dementia	17	0.97	0.83	1.12	0.6477	172	31627	0.0913399
NOMO1.Q15155.OID21106.v1	Vascular dementia	1	NA	NA	NA	NA	0	31627	15913
NOMO1.Q15155.OID21106.v1	Vascular dementia	2	1.43	0.41	4.99	0.570819	3	31627	15914
NOMO1.Q15155.OID21106.v1	Vascular dementia	3	0.98	0.51	1.87	0.940735	10	31627	15915
NOMO1.Q15155.OID21106.v1	Vascular dementia	4	1.07	0.64	1.79	0.802014	16	31627	15916
NOMO1.Q15155.OID21106.v1	Vascular dementia	5	0.83	0.57	1.22	0.33843	29	31627	15917
NOMO1.Q15155.OID21106.v1	Vascular dementia	6	0.89	0.65	1.22	0.486586	44	31627	0.866618
NOMO1.Q15155.OID21106.v1	Vascular dementia	7	0.9	0.69	1.19	0.468994	58	31627	0.609843
NOMO1.Q15155.OID21106.v1	Vascular dementia	8	0.97	0.76	1.23	0.806018	76	31627	0.284035
NOMO1.Q15155.OID21106.v1	Vascular dementia	9	0.91	0.73	1.13	0.405802	90	31627	0.775166
NOMO1.Q15155.OID21106.v1	Vascular dementia	10	0.91	0.75	1.1	0.325982	118	31627	0.892809
NOMO1.Q15155.OID21106.v1	Vascular dementia	11	0.88	0.74	1.05	0.162423	145	31627	0.854958
NOMO1.Q15155.OID21106.v1	Vascular dementia	12	0.94	0.8	1.11	0.459789	166	31627	0.346679
NOMO1.Q15155.OID21106.v1	Vascular dementia	13	0.94	0.8	1.1	0.422235	169	31627	0.47236
NOMO1.Q15155.OID21106.v1	Vascular dementia	14	0.92	0.79	1.08	0.311977	172	31627	0.77405
NOMO1.Q15155.OID21106.v1	Vascular dementia	15	0.92	0.79	1.08	0.311977	172	31627	0.77405
NOMO1.Q15155.OID21106.v1	Vascular dementia	16	0.92	0.79	1.08	0.311977	172	31627	0.77405
NOMO1.Q15155.OID21106.v1	Vascular dementia	17	0.92	0.79	1.08	0.311977	172	31627	0.77405
TNXB.P22105.OID21107.v1	Vascular dementia	1	NA	NA	NA	NA	0	31627	15930
TNXB.P22105.OID21107.v1	Vascular dementia	2	1.96	0.65	5.95	0.232474	3	31627	15931
TNXB.P22105.OID21107.v1	Vascular dementia	3	1.2	0.64	2.25	0.568804	10	31627	15932
TNXB.P22105.OID21107.v1	Vascular dementia	4	1.05	0.64	1.72	0.850671	16	31627	15933
TNXB.P22105.OID21107.v1	Vascular dementia	5	1.02	0.71	1.48	0.900752	29	31627	15934
TNXB.P22105.OID21107.v1	Vascular dementia	6	1.05	0.78	1.42	0.752125	44	31627	0.906767
TNXB.P22105.OID21107.v1	Vascular dementia	7	1.06	0.81	1.37	0.670383	58	31627	0.667094
TNXB.P22105.OID21107.v1	Vascular dementia	8	1.08	0.86	1.35	0.532367	76	31627	0.606269
TNXB.P22105.OID21107.v1	Vascular dementia	9	1.06	0.86	1.3	0.596659	90	31627	0.669038
TNXB.P22105.OID21107.v1	Vascular dementia	10	0.98	0.82	1.18	0.838853	118	31627	0.574557
TNXB.P22105.OID21107.v1	Vascular dementia	11	1	0.84	1.18	0.97305	145	31627	0.783712
TNXB.P22105.OID21107.v1	Vascular dementia	12	1	0.86	1.17	0.98501	166	31627	0.844729
TNXB.P22105.OID21107.v1	Vascular dementia	13	1	0.86	1.16	0.989507	169	31627	0.833504
TNXB.P22105.OID21107.v1	Vascular dementia	14	0.98	0.84	1.14	0.753256	172	31627	0.495444
TNXB.P22105.OID21107.v1	Vascular dementia	15	0.98	0.84	1.14	0.753256	172	31627	0.495444
TNXB.P22105.OID21107.v1	Vascular dementia	16	0.98	0.84	1.14	0.753256	172	31627	0.495444
TNXB.P22105.OID21107.v1	Vascular dementia	17	0.98	0.84	1.14	0.753256	172	31627	0.495444
CD109.Q6YHK3.OID21108.v1	Vascular dementia	1	NA	NA	NA	NA	0	31627	15947
CD109.Q6YHK3.OID21108.v1	Vascular dementia	2	1.42	0.45	4.48	0.548233	3	31627	15948
CD109.Q6YHK3.OID21108.v1	Vascular dementia	3	0.73	0.39	1.34	0.30849	10	31627	15949
CD109.Q6YHK3.OID21108.v1	Vascular dementia	4	0.95	0.58	1.55	0.84132	16	31627	15950
CD109.Q6YHK3.OID21108.v1	Vascular dementia	5	1.09	0.76	1.57	0.644241	29	31627	15951
CD109.Q6YHK3.OID21108.v1	Vascular dementia	6	1.16	0.87	1.56	0.315948	44	31627	0.395004
CD109.Q6YHK3.OID21108.v1	Vascular dementia	7	1.04	0.81	1.35	0.748573	58	31627	0.598399
CD109.Q6YHK3.OID21108.v1	Vascular dementia	8	1.17	0.94	1.47	0.167354	76	31627	0.371601
CD109.Q6YHK3.OID21108.v1	Vascular dementia	9	1.15	0.93	1.41	0.202142	90	31627	0.622835
CD109.Q6YHK3.OID21108.v1	Vascular dementia	10	1.12	0.94	1.35	0.211281	118	31627	0.965526
CD109.Q6YHK3.OID21108.v1	Vascular dementia	11	1.03	0.87	1.21	0.747191	145	31627	0.116874
CD109.Q6YHK3.OID21108.v1	Vascular dementia	12	1.01	0.87	1.17	0.918925	166	31627	0.0844163
CD109.Q6YHK3.OID21108.v1	Vascular dementia	13	0.99	0.85	1.16	0.938582	169	31627	0.0360593
CD109.Q6YHK3.OID21108.v1	Vascular dementia	14	0.98	0.84	1.14	0.811331	172	31627	0.0205116
CD109.Q6YHK3.OID21108.v1	Vascular dementia	15	0.98	0.84	1.14	0.811331	172	31627	0.0205116
CD109.Q6YHK3.OID21108.v1	Vascular dementia	16	0.98	0.84	1.14	0.811331	172	31627	0.0205116
CD109.Q6YHK3.OID21108.v1	Vascular dementia	17	0.98	0.84	1.14	0.811331	172	31627	0.0205116
SPINT1.O43278.OID21109.v1	Vascular dementia	1	NA	NA	NA	NA	0	31627	15964
SPINT1.O43278.OID21109.v1	Vascular dementia	2	2.56	0.81	8.14	0.110912	3	31627	15965
SPINT1.O43278.OID21109.v1	Vascular dementia	3	1.02	0.54	1.91	0.953689	10	31627	15966
SPINT1.O43278.OID21109.v1	Vascular dementia	4	1.3	0.79	2.13	0.300348	16	31627	15967
SPINT1.O43278.OID21109.v1	Vascular dementia	5	1.12	0.77	1.61	0.562591	29	31627	15968
SPINT1.O43278.OID21109.v1	Vascular dementia	6	1.24	0.92	1.68	0.155202	44	31627	0.28564
SPINT1.O43278.OID21109.v1	Vascular dementia	7	1.16	0.89	1.5	0.277138	58	31627	0.765845
SPINT1.O43278.OID21109.v1	Vascular dementia	8	1.18	0.94	1.48	0.163031	76	31627	0.558237
SPINT1.O43278.OID21109.v1	Vascular dementia	9	1.2	0.97	1.49	0.0859737	90	31627	0.470978
SPINT1.O43278.OID21109.v1	Vascular dementia	10	1.28	1.06	1.54	0.0102749	118	31627	0.131033
SPINT1.O43278.OID21109.v1	Vascular dementia	11	1.27	1.08	1.51	0.00471845	145	31627	0.406113
SPINT1.O43278.OID21109.v1	Vascular dementia	12	1.26	1.08	1.48	0.00339926	166	31627	0.661371
SPINT1.O43278.OID21109.v1	Vascular dementia	13	1.27	1.08	1.48	0.0028807	169	31627	0.559397
SPINT1.O43278.OID21109.v1	Vascular dementia	14	1.27	1.08	1.48	0.00278615	172	31627	0.556533
SPINT1.O43278.OID21109.v1	Vascular dementia	15	1.27	1.08	1.48	0.00278615	172	31627	0.556533
SPINT1.O43278.OID21109.v1	Vascular dementia	16	1.27	1.08	1.48	0.00278615	172	31627	0.556533
SPINT1.O43278.OID21109.v1	Vascular dementia	17	1.27	1.08	1.48	0.00278615	172	31627	0.556533
CD99.P14209.OID21110.v1	Vascular dementia	1	NA	NA	NA	NA	0	31627	15981
CD99.P14209.OID21110.v1	Vascular dementia	2	1.16	0.32	4.2	0.81587	3	31627	15982
CD99.P14209.OID21110.v1	Vascular dementia	3	0.64	0.31	1.31	0.221248	10	31627	15983
CD99.P14209.OID21110.v1	Vascular dementia	4	0.86	0.49	1.51	0.596026	16	31627	15984
CD99.P14209.OID21110.v1	Vascular dementia	5	0.98	0.65	1.49	0.932704	29	31627	15985
CD99.P14209.OID21110.v1	Vascular dementia	6	1.23	0.88	1.72	0.22894	44	31627	0.144247
CD99.P14209.OID21110.v1	Vascular dementia	7	1.22	0.91	1.63	0.183768	58	31627	0.481324
CD99.P14209.OID21110.v1	Vascular dementia	8	1.22	0.94	1.57	0.134685	76	31627	0.393016
CD99.P14209.OID21110.v1	Vascular dementia	9	1.3	1.03	1.64	0.0301417	90	31627	0.396979
CD99.P14209.OID21110.v1	Vascular dementia	10	1.19	0.97	1.46	0.0982981	118	31627	0.397522
CD99.P14209.OID21110.v1	Vascular dementia	11	1.07	0.89	1.29	0.478952	145	31627	0.0950163
CD99.P14209.OID21110.v1	Vascular dementia	12	1.07	0.9	1.28	0.423454	166	31627	0.149309
CD99.P14209.OID21110.v1	Vascular dementia	13	1.08	0.91	1.28	0.407499	169	31627	0.188915
CD99.P14209.OID21110.v1	Vascular dementia	14	1.07	0.9	1.26	0.467347	172	31627	0.112504
CD99.P14209.OID21110.v1	Vascular dementia	15	1.07	0.9	1.26	0.467347	172	31627	0.112504
CD99.P14209.OID21110.v1	Vascular dementia	16	1.07	0.9	1.26	0.467347	172	31627	0.112504
CD99.P14209.OID21110.v1	Vascular dementia	17	1.07	0.9	1.26	0.467347	172	31627	0.112504
FCRL5.Q96RD9.OID21111.v1	Vascular dementia	1	NA	NA	NA	NA	0	31627	15998
FCRL5.Q96RD9.OID21111.v1	Vascular dementia	2	0.75	0.22	2.48	0.632221	3	31627	15999
FCRL5.Q96RD9.OID21111.v1	Vascular dementia	3	0.8	0.42	1.51	0.482806	10	31627	16000
FCRL5.Q96RD9.OID21111.v1	Vascular dementia	4	0.9	0.54	1.49	0.678401	16	31627	16001
FCRL5.Q96RD9.OID21111.v1	Vascular dementia	5	0.89	0.61	1.29	0.534825	29	31627	16002
FCRL5.Q96RD9.OID21111.v1	Vascular dementia	6	0.91	0.67	1.23	0.526263	44	31627	0.858872
FCRL5.Q96RD9.OID21111.v1	Vascular dementia	7	0.83	0.64	1.09	0.177859	58	31627	0.370111
FCRL5.Q96RD9.OID21111.v1	Vascular dementia	8	0.88	0.69	1.11	0.266376	76	31627	0.766249
FCRL5.Q96RD9.OID21111.v1	Vascular dementia	9	0.9	0.72	1.11	0.321986	90	31627	0.864775
FCRL5.Q96RD9.OID21111.v1	Vascular dementia	10	0.87	0.72	1.05	0.150698	118	31627	0.531534
FCRL5.Q96RD9.OID21111.v1	Vascular dementia	11	0.86	0.72	1.01	0.0696284	145	31627	0.759509
FCRL5.Q96RD9.OID21111.v1	Vascular dementia	12	0.89	0.76	1.05	0.164055	166	31627	0.642565
FCRL5.Q96RD9.OID21111.v1	Vascular dementia	13	0.9	0.77	1.05	0.183024	169	31627	0.55697
FCRL5.Q96RD9.OID21111.v1	Vascular dementia	14	0.9	0.77	1.05	0.16848	172	31627	0.687711
FCRL5.Q96RD9.OID21111.v1	Vascular dementia	15	0.9	0.77	1.05	0.16848	172	31627	0.687711
FCRL5.Q96RD9.OID21111.v1	Vascular dementia	16	0.9	0.77	1.05	0.16848	172	31627	0.687711
FCRL5.Q96RD9.OID21111.v1	Vascular dementia	17	0.9	0.77	1.05	0.16848	172	31627	0.687711
CLEC11A.Q9Y240.OID21112.v1	Vascular dementia	1	NA	NA	NA	NA	0	31627	16015
CLEC11A.Q9Y240.OID21112.v1	Vascular dementia	2	1.4	0.44	4.48	0.567953	3	31627	16016
CLEC11A.Q9Y240.OID21112.v1	Vascular dementia	3	0.61	0.33	1.14	0.12035	10	31627	16017
CLEC11A.Q9Y240.OID21112.v1	Vascular dementia	4	0.65	0.4	1.06	0.0812538	16	31627	16018
CLEC11A.Q9Y240.OID21112.v1	Vascular dementia	5	0.64	0.45	0.92	0.0159544	29	31627	16019
CLEC11A.Q9Y240.OID21112.v1	Vascular dementia	6	0.83	0.62	1.12	0.224992	44	31627	0.0834717
CLEC11A.Q9Y240.OID21112.v1	Vascular dementia	7	0.84	0.65	1.08	0.180176	58	31627	0.189027
CLEC11A.Q9Y240.OID21112.v1	Vascular dementia	8	0.88	0.7	1.1	0.245809	76	31627	0.136707
CLEC11A.Q9Y240.OID21112.v1	Vascular dementia	9	0.93	0.76	1.14	0.501276	90	31627	0.0470891
CLEC11A.Q9Y240.OID21112.v1	Vascular dementia	10	0.91	0.76	1.09	0.319559	118	31627	0.365257
CLEC11A.Q9Y240.OID21112.v1	Vascular dementia	11	0.92	0.78	1.08	0.318014	145	31627	0.433334
CLEC11A.Q9Y240.OID21112.v1	Vascular dementia	12	0.91	0.79	1.06	0.244692	166	31627	0.677359
CLEC11A.Q9Y240.OID21112.v1	Vascular dementia	13	0.93	0.8	1.08	0.355811	169	31627	0.403148
CLEC11A.Q9Y240.OID21112.v1	Vascular dementia	14	0.93	0.8	1.08	0.363406	172	31627	0.407089
CLEC11A.Q9Y240.OID21112.v1	Vascular dementia	15	0.93	0.8	1.08	0.363406	172	31627	0.407089
CLEC11A.Q9Y240.OID21112.v1	Vascular dementia	16	0.93	0.8	1.08	0.363406	172	31627	0.407089
CLEC11A.Q9Y240.OID21112.v1	Vascular dementia	17	0.93	0.8	1.08	0.363406	172	31627	0.407089
DSG2.Q14126.OID21113.v1	Vascular dementia	1	NA	NA	NA	NA	0	31627	16032
DSG2.Q14126.OID21113.v1	Vascular dementia	2	3.32	1.06	10.41	0.0395735	3	31627	16033
DSG2.Q14126.OID21113.v1	Vascular dementia	3	1.41	0.73	2.7	0.30706	10	31627	16034
DSG2.Q14126.OID21113.v1	Vascular dementia	4	1.14	0.68	1.91	0.607677	16	31627	16035
DSG2.Q14126.OID21113.v1	Vascular dementia	5	1.26	0.86	1.84	0.239146	29	31627	16036
DSG2.Q14126.OID21113.v1	Vascular dementia	6	1.28	0.94	1.74	0.111495	44	31627	0.971832
DSG2.Q14126.OID21113.v1	Vascular dementia	7	1.33	1.02	1.73	0.0329236	58	31627	0.641686
DSG2.Q14126.OID21113.v1	Vascular dementia	8	1.36	1.08	1.71	0.0088684	76	31627	0.638634
DSG2.Q14126.OID21113.v1	Vascular dementia	9	1.2	0.97	1.48	0.0996826	90	31627	0.325007
DSG2.Q14126.OID21113.v1	Vascular dementia	10	1.18	0.98	1.42	0.0772599	118	31627	0.636772
DSG2.Q14126.OID21113.v1	Vascular dementia	11	1.15	0.97	1.36	0.0977787	145	31627	0.288716
DSG2.Q14126.OID21113.v1	Vascular dementia	12	1.15	0.99	1.35	0.0751649	166	31627	0.335487
DSG2.Q14126.OID21113.v1	Vascular dementia	13	1.15	0.98	1.34	0.0805803	169	31627	0.287201
DSG2.Q14126.OID21113.v1	Vascular dementia	14	1.13	0.96	1.31	0.134916	172	31627	0.158672
DSG2.Q14126.OID21113.v1	Vascular dementia	15	1.13	0.96	1.31	0.134916	172	31627	0.158672
DSG2.Q14126.OID21113.v1	Vascular dementia	16	1.13	0.96	1.31	0.134916	172	31627	0.158672
DSG2.Q14126.OID21113.v1	Vascular dementia	17	1.13	0.96	1.31	0.134916	172	31627	0.158672
SOD2.P04179.OID21114.v1	Vascular dementia	1	NA	NA	NA	NA	0	31627	16049
SOD2.P04179.OID21114.v1	Vascular dementia	2	2.48	0.76	8.14	0.132902	3	31627	16050
SOD2.P04179.OID21114.v1	Vascular dementia	3	0.89	0.46	1.72	0.735222	10	31627	16051
SOD2.P04179.OID21114.v1	Vascular dementia	4	0.8	0.48	1.33	0.395096	16	31627	16052
SOD2.P04179.OID21114.v1	Vascular dementia	5	1	0.69	1.47	0.990155	29	31627	16053
SOD2.P04179.OID21114.v1	Vascular dementia	6	1.14	0.84	1.54	0.409767	44	31627	0.354382
SOD2.P04179.OID21114.v1	Vascular dementia	7	0.99	0.76	1.28	0.923131	58	31627	0.344854
SOD2.P04179.OID21114.v1	Vascular dementia	8	0.97	0.77	1.22	0.805419	76	31627	0.568042
SOD2.P04179.OID21114.v1	Vascular dementia	9	1.03	0.83	1.28	0.770515	90	31627	0.84674
SOD2.P04179.OID21114.v1	Vascular dementia	10	1.07	0.89	1.29	0.444759	118	31627	0.561948
SOD2.P04179.OID21114.v1	Vascular dementia	11	1.04	0.88	1.23	0.652086	145	31627	0.942279
SOD2.P04179.OID21114.v1	Vascular dementia	12	1.02	0.88	1.2	0.760408	166	31627	0.663676
SOD2.P04179.OID21114.v1	Vascular dementia	13	1.04	0.89	1.21	0.657755	169	31627	0.872088
SOD2.P04179.OID21114.v1	Vascular dementia	14	1.01	0.87	1.18	0.888085	172	31627	0.449424
SOD2.P04179.OID21114.v1	Vascular dementia	15	1.01	0.87	1.18	0.888085	172	31627	0.449424
SOD2.P04179.OID21114.v1	Vascular dementia	16	1.01	0.87	1.18	0.888085	172	31627	0.449424
SOD2.P04179.OID21114.v1	Vascular dementia	17	1.01	0.87	1.18	0.888085	172	31627	0.449424
NUDT5.Q9UKK9.OID21115.v1	Vascular dementia	1	NA	NA	NA	NA	0	31627	16066
NUDT5.Q9UKK9.OID21115.v1	Vascular dementia	2	0.47	0.14	1.62	0.233015	3	31627	16067
NUDT5.Q9UKK9.OID21115.v1	Vascular dementia	3	0.53	0.27	1.03	0.0612744	10	31627	16068
NUDT5.Q9UKK9.OID21115.v1	Vascular dementia	4	0.67	0.4	1.13	0.136175	16	31627	16069
NUDT5.Q9UKK9.OID21115.v1	Vascular dementia	5	0.67	0.45	0.99	0.0430695	29	31627	16070
NUDT5.Q9UKK9.OID21115.v1	Vascular dementia	6	0.73	0.53	0.99	0.0452873	44	31627	0.401132
NUDT5.Q9UKK9.OID21115.v1	Vascular dementia	7	0.73	0.56	0.95	0.0217821	58	31627	0.500516
NUDT5.Q9UKK9.OID21115.v1	Vascular dementia	8	0.78	0.61	0.99	0.0375738	76	31627	0.196137
NUDT5.Q9UKK9.OID21115.v1	Vascular dementia	9	0.83	0.67	1.03	0.0929046	90	31627	0.0742198
NUDT5.Q9UKK9.OID21115.v1	Vascular dementia	10	0.88	0.73	1.06	0.169591	118	31627	0.0495798
NUDT5.Q9UKK9.OID21115.v1	Vascular dementia	11	0.82	0.69	0.98	0.0254274	145	31627	0.51684
NUDT5.Q9UKK9.OID21115.v1	Vascular dementia	12	0.83	0.71	0.97	0.0196511	166	31627	0.537812
NUDT5.Q9UKK9.OID21115.v1	Vascular dementia	13	0.83	0.71	0.98	0.0244957	169	31627	0.440134
NUDT5.Q9UKK9.OID21115.v1	Vascular dementia	14	0.83	0.71	0.97	0.0165321	172	31627	0.623329
NUDT5.Q9UKK9.OID21115.v1	Vascular dementia	15	0.83	0.71	0.97	0.0165321	172	31627	0.623329
NUDT5.Q9UKK9.OID21115.v1	Vascular dementia	16	0.83	0.71	0.97	0.0165321	172	31627	0.623329
NUDT5.Q9UKK9.OID21115.v1	Vascular dementia	17	0.83	0.71	0.97	0.0165321	172	31627	0.623329
IL1R1.P14778.OID21116.v1	Vascular dementia	1	NA	NA	NA	NA	0	31627	16083
IL1R1.P14778.OID21116.v1	Vascular dementia	2	1.53	0.49	4.77	0.46511	3	31627	16084
IL1R1.P14778.OID21116.v1	Vascular dementia	3	1.33	0.7	2.54	0.382965	10	31627	16085
IL1R1.P14778.OID21116.v1	Vascular dementia	4	1.7	1.03	2.83	0.0392286	16	31627	16086
IL1R1.P14778.OID21116.v1	Vascular dementia	5	1.38	0.95	2	0.0944556	29	31627	16087
IL1R1.P14778.OID21116.v1	Vascular dementia	6	1.46	1.08	1.97	0.0150559	44	31627	0.977512
IL1R1.P14778.OID21116.v1	Vascular dementia	7	1.45	1.12	1.89	0.00504814	58	31627	0.787081
IL1R1.P14778.OID21116.v1	Vascular dementia	8	1.49	1.18	1.87	0.000683163	76	31627	0.766252
IL1R1.P14778.OID21116.v1	Vascular dementia	9	1.4	1.13	1.73	0.001733	90	31627	0.53706
IL1R1.P14778.OID21116.v1	Vascular dementia	10	1.37	1.14	1.65	0.000777169	118	31627	0.571168
IL1R1.P14778.OID21116.v1	Vascular dementia	11	1.31	1.11	1.54	0.00164203	145	31627	0.177896
IL1R1.P14778.OID21116.v1	Vascular dementia	12	1.3	1.12	1.52	0.000836982	166	31627	0.203805
IL1R1.P14778.OID21116.v1	Vascular dementia	13	1.29	1.11	1.51	0.00107738	169	31627	0.181874
IL1R1.P14778.OID21116.v1	Vascular dementia	14	1.28	1.1	1.5	0.00132857	172	31627	0.143775
IL1R1.P14778.OID21116.v1	Vascular dementia	15	1.28	1.1	1.5	0.00132857	172	31627	0.143775
IL1R1.P14778.OID21116.v1	Vascular dementia	16	1.28	1.1	1.5	0.00132857	172	31627	0.143775
IL1R1.P14778.OID21116.v1	Vascular dementia	17	1.28	1.1	1.5	0.00132857	172	31627	0.143775
CNTN4.Q8IWV2.OID21117.v1	Vascular dementia	1	NA	NA	NA	NA	0	31627	16100
CNTN4.Q8IWV2.OID21117.v1	Vascular dementia	2	0.86	0.27	2.74	0.793909	3	31627	16101
CNTN4.Q8IWV2.OID21117.v1	Vascular dementia	3	0.7	0.37	1.31	0.260688	10	31627	16102
CNTN4.Q8IWV2.OID21117.v1	Vascular dementia	4	0.73	0.44	1.2	0.210858	16	31627	16103
CNTN4.Q8IWV2.OID21117.v1	Vascular dementia	5	0.89	0.61	1.29	0.531439	29	31627	16104
CNTN4.Q8IWV2.OID21117.v1	Vascular dementia	6	0.98	0.72	1.33	0.890349	44	31627	0.160387
CNTN4.Q8IWV2.OID21117.v1	Vascular dementia	7	0.99	0.76	1.3	0.951504	58	31627	0.244428
CNTN4.Q8IWV2.OID21117.v1	Vascular dementia	8	1	0.79	1.27	0.969327	76	31627	0.547067
CNTN4.Q8IWV2.OID21117.v1	Vascular dementia	9	1	0.8	1.24	0.977232	90	31627	0.543957
CNTN4.Q8IWV2.OID21117.v1	Vascular dementia	10	0.98	0.81	1.18	0.85055	118	31627	0.673273
CNTN4.Q8IWV2.OID21117.v1	Vascular dementia	11	0.99	0.83	1.17	0.866054	145	31627	0.906568
CNTN4.Q8IWV2.OID21117.v1	Vascular dementia	12	0.97	0.83	1.14	0.731044	166	31627	0.816122
CNTN4.Q8IWV2.OID21117.v1	Vascular dementia	13	0.98	0.84	1.15	0.800824	169	31627	0.900618
CNTN4.Q8IWV2.OID21117.v1	Vascular dementia	14	0.98	0.84	1.14	0.757933	172	31627	0.865463
CNTN4.Q8IWV2.OID21117.v1	Vascular dementia	15	0.98	0.84	1.14	0.757933	172	31627	0.865463
CNTN4.Q8IWV2.OID21117.v1	Vascular dementia	16	0.98	0.84	1.14	0.757933	172	31627	0.865463
CNTN4.Q8IWV2.OID21117.v1	Vascular dementia	17	0.98	0.84	1.14	0.757933	172	31627	0.865463
TMSB10.P63313.OID21118.v1	Vascular dementia	1	NA	NA	NA	NA	0	31627	16117
TMSB10.P63313.OID21118.v1	Vascular dementia	2	1.1	0.33	3.67	0.882674	3	31627	16118
TMSB10.P63313.OID21118.v1	Vascular dementia	3	0.68	0.36	1.31	0.254111	10	31627	16119
TMSB10.P63313.OID21118.v1	Vascular dementia	4	0.82	0.49	1.37	0.440877	16	31627	16120
TMSB10.P63313.OID21118.v1	Vascular dementia	5	0.76	0.52	1.12	0.169013	29	31627	16121
TMSB10.P63313.OID21118.v1	Vascular dementia	6	0.81	0.6	1.11	0.193428	44	31627	0.451815
TMSB10.P63313.OID21118.v1	Vascular dementia	7	0.82	0.63	1.08	0.159695	58	31627	0.3048
TMSB10.P63313.OID21118.v1	Vascular dementia	8	0.78	0.62	0.99	0.0429276	76	31627	0.8117
TMSB10.P63313.OID21118.v1	Vascular dementia	9	0.86	0.69	1.07	0.172327	90	31627	0.164962
TMSB10.P63313.OID21118.v1	Vascular dementia	10	0.91	0.75	1.1	0.317901	118	31627	0.0661683
TMSB10.P63313.OID21118.v1	Vascular dementia	11	0.83	0.7	0.99	0.0354304	145	31627	0.910009
TMSB10.P63313.OID21118.v1	Vascular dementia	12	0.87	0.74	1.02	0.0923031	166	31627	0.334033
TMSB10.P63313.OID21118.v1	Vascular dementia	13	0.88	0.75	1.03	0.12086	169	31627	0.247152
TMSB10.P63313.OID21118.v1	Vascular dementia	14	0.88	0.75	1.03	0.0988006	172	31627	0.329744
TMSB10.P63313.OID21118.v1	Vascular dementia	15	0.88	0.75	1.03	0.0988006	172	31627	0.329744
TMSB10.P63313.OID21118.v1	Vascular dementia	16	0.88	0.75	1.03	0.0988006	172	31627	0.329744
TMSB10.P63313.OID21118.v1	Vascular dementia	17	0.88	0.75	1.03	0.0988006	172	31627	0.329744
CD177.Q8N6Q3.OID21119.v1	Vascular dementia	1	NA	NA	NA	NA	0	31627	16134
CD177.Q8N6Q3.OID21119.v1	Vascular dementia	2	1.62	0.53	4.9	0.39411	3	31627	16135
CD177.Q8N6Q3.OID21119.v1	Vascular dementia	3	0.89	0.49	1.62	0.699645	10	31627	16136
CD177.Q8N6Q3.OID21119.v1	Vascular dementia	4	0.73	0.46	1.17	0.196827	16	31627	16137
CD177.Q8N6Q3.OID21119.v1	Vascular dementia	5	1.1	0.77	1.56	0.615373	29	31627	16138
CD177.Q8N6Q3.OID21119.v1	Vascular dementia	6	1.08	0.81	1.44	0.600495	44	31627	0.36188
CD177.Q8N6Q3.OID21119.v1	Vascular dementia	7	1.11	0.87	1.43	0.408816	58	31627	0.25972
CD177.Q8N6Q3.OID21119.v1	Vascular dementia	8	1.12	0.9	1.4	0.298223	76	31627	0.312073
CD177.Q8N6Q3.OID21119.v1	Vascular dementia	9	1.2	0.98	1.47	0.0762666	90	31627	0.0874474
CD177.Q8N6Q3.OID21119.v1	Vascular dementia	10	1.14	0.96	1.36	0.137458	118	31627	0.662338
CD177.Q8N6Q3.OID21119.v1	Vascular dementia	11	1.12	0.96	1.32	0.156754	145	31627	0.925368
CD177.Q8N6Q3.OID21119.v1	Vascular dementia	12	1.13	0.97	1.31	0.114386	166	31627	0.995651
CD177.Q8N6Q3.OID21119.v1	Vascular dementia	13	1.13	0.98	1.31	0.0991097	169	31627	0.919883
CD177.Q8N6Q3.OID21119.v1	Vascular dementia	14	1.12	0.96	1.29	0.143746	172	31627	0.810145
CD177.Q8N6Q3.OID21119.v1	Vascular dementia	15	1.12	0.96	1.29	0.143746	172	31627	0.810145
CD177.Q8N6Q3.OID21119.v1	Vascular dementia	16	1.12	0.96	1.29	0.143746	172	31627	0.810145
CD177.Q8N6Q3.OID21119.v1	Vascular dementia	17	1.12	0.96	1.29	0.143746	172	31627	0.810145
TREML2.Q5T2D2.OID21120.v1	Vascular dementia	1	NA	NA	NA	NA	0	31627	16151
TREML2.Q5T2D2.OID21120.v1	Vascular dementia	2	0.74	0.23	2.38	0.617228	3	31627	16152
TREML2.Q5T2D2.OID21120.v1	Vascular dementia	3	0.76	0.4	1.43	0.39551	10	31627	16153
TREML2.Q5T2D2.OID21120.v1	Vascular dementia	4	0.94	0.58	1.53	0.799486	16	31627	16154
TREML2.Q5T2D2.OID21120.v1	Vascular dementia	5	0.86	0.6	1.24	0.419536	29	31627	16155
TREML2.Q5T2D2.OID21120.v1	Vascular dementia	6	0.85	0.63	1.15	0.294502	44	31627	0.595317
TREML2.Q5T2D2.OID21120.v1	Vascular dementia	7	0.88	0.68	1.14	0.337876	58	31627	0.337561
TREML2.Q5T2D2.OID21120.v1	Vascular dementia	8	0.97	0.77	1.21	0.768718	76	31627	0.100467
TREML2.Q5T2D2.OID21120.v1	Vascular dementia	9	0.95	0.77	1.16	0.599096	90	31627	0.228633
TREML2.Q5T2D2.OID21120.v1	Vascular dementia	10	0.97	0.81	1.16	0.703732	118	31627	0.205626
TREML2.Q5T2D2.OID21120.v1	Vascular dementia	11	0.92	0.78	1.08	0.291291	145	31627	0.918976
TREML2.Q5T2D2.OID21120.v1	Vascular dementia	12	0.94	0.81	1.1	0.44605	166	31627	0.686433
TREML2.Q5T2D2.OID21120.v1	Vascular dementia	13	0.95	0.81	1.1	0.465945	169	31627	0.723007
TREML2.Q5T2D2.OID21120.v1	Vascular dementia	14	0.94	0.81	1.09	0.436196	172	31627	0.778003
TREML2.Q5T2D2.OID21120.v1	Vascular dementia	15	0.94	0.81	1.09	0.436196	172	31627	0.778003
TREML2.Q5T2D2.OID21120.v1	Vascular dementia	16	0.94	0.81	1.09	0.436196	172	31627	0.778003
TREML2.Q5T2D2.OID21120.v1	Vascular dementia	17	0.94	0.81	1.09	0.436196	172	31627	0.778003
MYOC.Q99972.OID21121.v1	Vascular dementia	1	NA	NA	NA	NA	0	31627	16168
MYOC.Q99972.OID21121.v1	Vascular dementia	2	2.35	0.75	7.38	0.143646	3	31627	16169
MYOC.Q99972.OID21121.v1	Vascular dementia	3	0.91	0.47	1.73	0.769472	10	31627	16170
MYOC.Q99972.OID21121.v1	Vascular dementia	4	1.14	0.69	1.88	0.611125	16	31627	16171
MYOC.Q99972.OID21121.v1	Vascular dementia	5	1.19	0.82	1.72	0.364099	29	31627	16172
MYOC.Q99972.OID21121.v1	Vascular dementia	6	1.23	0.91	1.66	0.179209	44	31627	0.602429
MYOC.Q99972.OID21121.v1	Vascular dementia	7	1.21	0.93	1.57	0.154014	58	31627	0.729083
MYOC.Q99972.OID21121.v1	Vascular dementia	8	1.34	1.07	1.68	0.0119441	76	31627	0.183783
MYOC.Q99972.OID21121.v1	Vascular dementia	9	1.4	1.13	1.72	0.00171466	90	31627	0.0938089
MYOC.Q99972.OID21121.v1	Vascular dementia	10	1.24	1.03	1.49	0.0231843	118	31627	0.639486
MYOC.Q99972.OID21121.v1	Vascular dementia	11	1.24	1.05	1.46	0.0124509	145	31627	0.739422
MYOC.Q99972.OID21121.v1	Vascular dementia	12	1.16	1	1.36	0.0577622	166	31627	0.13345
MYOC.Q99972.OID21121.v1	Vascular dementia	13	1.18	1.01	1.37	0.0381355	169	31627	0.222652
MYOC.Q99972.OID21121.v1	Vascular dementia	14	1.18	1.01	1.37	0.0365236	172	31627	0.231751
MYOC.Q99972.OID21121.v1	Vascular dementia	15	1.18	1.01	1.37	0.0365236	172	31627	0.231751
MYOC.Q99972.OID21121.v1	Vascular dementia	16	1.18	1.01	1.37	0.0365236	172	31627	0.231751
MYOC.Q99972.OID21121.v1	Vascular dementia	17	1.18	1.01	1.37	0.0365236	172	31627	0.231751
CD99L2.Q8TCZ2.OID21122.v1	Vascular dementia	1	NA	NA	NA	NA	0	31627	16185
CD99L2.Q8TCZ2.OID21122.v1	Vascular dementia	2	0.92	0.29	2.92	0.88431	3	31627	16186
CD99L2.Q8TCZ2.OID21122.v1	Vascular dementia	3	0.85	0.45	1.62	0.622595	10	31627	16187
CD99L2.Q8TCZ2.OID21122.v1	Vascular dementia	4	0.83	0.5	1.38	0.469969	16	31627	16188
CD99L2.Q8TCZ2.OID21122.v1	Vascular dementia	5	0.92	0.63	1.34	0.674415	29	31627	16189
CD99L2.Q8TCZ2.OID21122.v1	Vascular dementia	6	1.02	0.75	1.38	0.909647	44	31627	0.170173
CD99L2.Q8TCZ2.OID21122.v1	Vascular dementia	7	0.95	0.73	1.23	0.679046	58	31627	0.469436
CD99L2.Q8TCZ2.OID21122.v1	Vascular dementia	8	0.98	0.77	1.23	0.837892	76	31627	0.44009
CD99L2.Q8TCZ2.OID21122.v1	Vascular dementia	9	1.03	0.83	1.28	0.778716	90	31627	0.198218
CD99L2.Q8TCZ2.OID21122.v1	Vascular dementia	10	1	0.83	1.21	0.996495	118	31627	0.508447
CD99L2.Q8TCZ2.OID21122.v1	Vascular dementia	11	0.94	0.79	1.11	0.454317	145	31627	0.652771
CD99L2.Q8TCZ2.OID21122.v1	Vascular dementia	12	0.95	0.82	1.12	0.567014	166	31627	0.969123
CD99L2.Q8TCZ2.OID21122.v1	Vascular dementia	13	0.96	0.82	1.12	0.621817	169	31627	0.942868
CD99L2.Q8TCZ2.OID21122.v1	Vascular dementia	14	0.95	0.81	1.11	0.529651	172	31627	0.880834
CD99L2.Q8TCZ2.OID21122.v1	Vascular dementia	15	0.95	0.81	1.11	0.529651	172	31627	0.880834
CD99L2.Q8TCZ2.OID21122.v1	Vascular dementia	16	0.95	0.81	1.11	0.529651	172	31627	0.880834
CD99L2.Q8TCZ2.OID21122.v1	Vascular dementia	17	0.95	0.81	1.11	0.529651	172	31627	0.880834
OGN.P20774.OID21123.v1	Vascular dementia	1	NA	NA	NA	NA	0	31627	16202
OGN.P20774.OID21123.v1	Vascular dementia	2	1.94	0.57	6.57	0.289377	3	31627	16203
OGN.P20774.OID21123.v1	Vascular dementia	3	1.16	0.6	2.23	0.663587	10	31627	16204
OGN.P20774.OID21123.v1	Vascular dementia	4	1.36	0.81	2.28	0.24906	16	31627	16205
OGN.P20774.OID21123.v1	Vascular dementia	5	1.12	0.76	1.64	0.572604	29	31627	16206
OGN.P20774.OID21123.v1	Vascular dementia	6	1.28	0.94	1.76	0.119723	44	31627	0.289895
OGN.P20774.OID21123.v1	Vascular dementia	7	1.25	0.95	1.64	0.114276	58	31627	0.393238
OGN.P20774.OID21123.v1	Vascular dementia	8	1.25	0.98	1.59	0.0674587	76	31627	0.653509
OGN.P20774.OID21123.v1	Vascular dementia	9	1.31	1.05	1.63	0.0183416	90	31627	0.366093
OGN.P20774.OID21123.v1	Vascular dementia	10	1.25	1.03	1.51	0.0259777	118	31627	0.704795
OGN.P20774.OID21123.v1	Vascular dementia	11	1.18	0.99	1.41	0.0610054	145	31627	0.548593
OGN.P20774.OID21123.v1	Vascular dementia	12	1.17	0.99	1.38	0.0645459	166	31627	0.442441
OGN.P20774.OID21123.v1	Vascular dementia	13	1.16	0.99	1.37	0.0705719	169	31627	0.36442
OGN.P20774.OID21123.v1	Vascular dementia	14	1.17	1	1.37	0.0567806	172	31627	0.485881
OGN.P20774.OID21123.v1	Vascular dementia	15	1.17	1	1.37	0.0567806	172	31627	0.485881
OGN.P20774.OID21123.v1	Vascular dementia	16	1.17	1	1.37	0.0567806	172	31627	0.485881
OGN.P20774.OID21123.v1	Vascular dementia	17	1.17	1	1.37	0.0567806	172	31627	0.485881
PLAU.P00749.OID21124.v1	Vascular dementia	1	NA	NA	NA	NA	0	31627	16219
PLAU.P00749.OID21124.v1	Vascular dementia	2	2.25	0.8	6.31	0.122571	3	31627	16220
PLAU.P00749.OID21124.v1	Vascular dementia	3	1.06	0.55	2.02	0.867621	10	31627	16221
PLAU.P00749.OID21124.v1	Vascular dementia	4	0.97	0.59	1.61	0.917218	16	31627	16222
PLAU.P00749.OID21124.v1	Vascular dementia	5	1.04	0.72	1.51	0.834901	29	31627	16223
PLAU.P00749.OID21124.v1	Vascular dementia	6	1.06	0.78	1.44	0.702701	44	31627	0.646413
PLAU.P00749.OID21124.v1	Vascular dementia	7	1.01	0.77	1.31	0.956137	58	31627	0.781751
PLAU.P00749.OID21124.v1	Vascular dementia	8	1.1	0.87	1.38	0.436895	76	31627	0.315781
PLAU.P00749.OID21124.v1	Vascular dementia	9	1.13	0.91	1.39	0.269767	90	31627	0.194894
PLAU.P00749.OID21124.v1	Vascular dementia	10	1.16	0.96	1.39	0.124437	118	31627	0.113212
PLAU.P00749.OID21124.v1	Vascular dementia	11	1.12	0.95	1.32	0.189759	145	31627	0.726507
PLAU.P00749.OID21124.v1	Vascular dementia	12	1.12	0.96	1.31	0.139846	166	31627	0.733297
PLAU.P00749.OID21124.v1	Vascular dementia	13	1.12	0.96	1.31	0.139254	169	31627	0.805388
PLAU.P00749.OID21124.v1	Vascular dementia	14	1.09	0.94	1.28	0.249806	172	31627	0.778205
PLAU.P00749.OID21124.v1	Vascular dementia	15	1.09	0.94	1.28	0.249806	172	31627	0.778205
PLAU.P00749.OID21124.v1	Vascular dementia	16	1.09	0.94	1.28	0.249806	172	31627	0.778205
PLAU.P00749.OID21124.v1	Vascular dementia	17	1.09	0.94	1.28	0.249806	172	31627	0.778205
EFNA1.P20827.OID21125.v1	Vascular dementia	1	NA	NA	NA	NA	0	31627	16236
EFNA1.P20827.OID21125.v1	Vascular dementia	2	2.81	0.87	9.01	0.0831639	3	31627	16237
EFNA1.P20827.OID21125.v1	Vascular dementia	3	1.13	0.61	2.09	0.691266	10	31627	16238
EFNA1.P20827.OID21125.v1	Vascular dementia	4	1.21	0.75	1.97	0.437988	16	31627	16239
EFNA1.P20827.OID21125.v1	Vascular dementia	5	1.12	0.78	1.61	0.536118	29	31627	16240
EFNA1.P20827.OID21125.v1	Vascular dementia	6	1.26	0.93	1.69	0.130623	44	31627	0.263321
EFNA1.P20827.OID21125.v1	Vascular dementia	7	1.25	0.97	1.63	0.088503	58	31627	0.261947
EFNA1.P20827.OID21125.v1	Vascular dementia	8	1.23	0.98	1.54	0.0740178	76	31627	0.657205
EFNA1.P20827.OID21125.v1	Vascular dementia	9	1.3	1.06	1.61	0.0133473	90	31627	0.274222
EFNA1.P20827.OID21125.v1	Vascular dementia	10	1.27	1.06	1.53	0.0100824	118	31627	0.453923
EFNA1.P20827.OID21125.v1	Vascular dementia	11	1.16	0.99	1.37	0.0711771	145	31627	0.33595
EFNA1.P20827.OID21125.v1	Vascular dementia	12	1.18	1.01	1.37	0.0407644	166	31627	0.538843
EFNA1.P20827.OID21125.v1	Vascular dementia	13	1.16	1	1.36	0.0556818	169	31627	0.376772
EFNA1.P20827.OID21125.v1	Vascular dementia	14	1.17	1	1.36	0.0474357	172	31627	0.454991
EFNA1.P20827.OID21125.v1	Vascular dementia	15	1.17	1	1.36	0.0474357	172	31627	0.454991
EFNA1.P20827.OID21125.v1	Vascular dementia	16	1.17	1	1.36	0.0474357	172	31627	0.454991
EFNA1.P20827.OID21125.v1	Vascular dementia	17	1.17	1	1.36	0.0474357	172	31627	0.454991
IL1RAP.Q9NPH3.OID21126.v1	Vascular dementia	1	NA	NA	NA	NA	0	31627	16253
IL1RAP.Q9NPH3.OID21126.v1	Vascular dementia	2	3.2	0.92	11.14	0.0673606	3	31627	16254
IL1RAP.Q9NPH3.OID21126.v1	Vascular dementia	3	1.88	0.99	3.6	0.0549775	10	31627	16255
IL1RAP.Q9NPH3.OID21126.v1	Vascular dementia	4	1.47	0.89	2.42	0.130493	16	31627	16256
IL1RAP.Q9NPH3.OID21126.v1	Vascular dementia	5	1.21	0.84	1.74	0.313405	29	31627	16257
IL1RAP.Q9NPH3.OID21126.v1	Vascular dementia	6	1.21	0.9	1.64	0.205305	44	31627	0.755716
IL1RAP.Q9NPH3.OID21126.v1	Vascular dementia	7	1.26	0.97	1.64	0.0772794	58	31627	0.919768
IL1RAP.Q9NPH3.OID21126.v1	Vascular dementia	8	1.49	1.19	1.87	0.000519107	76	31627	0.0813479
IL1RAP.Q9NPH3.OID21126.v1	Vascular dementia	9	1.45	1.18	1.79	0.000453564	90	31627	0.191887
IL1RAP.Q9NPH3.OID21126.v1	Vascular dementia	10	1.35	1.12	1.62	0.00137382	118	31627	0.85215
IL1RAP.Q9NPH3.OID21126.v1	Vascular dementia	11	1.29	1.1	1.52	0.00230753	145	31627	0.325105
IL1RAP.Q9NPH3.OID21126.v1	Vascular dementia	12	1.22	1.05	1.42	0.0116638	166	31627	0.0631463
IL1RAP.Q9NPH3.OID21126.v1	Vascular dementia	13	1.21	1.04	1.41	0.0139119	169	31627	0.0536081
IL1RAP.Q9NPH3.OID21126.v1	Vascular dementia	14	1.2	1.03	1.39	0.0191683	172	31627	0.0408812
IL1RAP.Q9NPH3.OID21126.v1	Vascular dementia	15	1.2	1.03	1.39	0.0191683	172	31627	0.0408812
IL1RAP.Q9NPH3.OID21126.v1	Vascular dementia	16	1.2	1.03	1.39	0.0191683	172	31627	0.0408812
IL1RAP.Q9NPH3.OID21126.v1	Vascular dementia	17	1.2	1.03	1.39	0.0191683	172	31627	0.0408812
B4GAT1.O43505.OID21127.v1	Vascular dementia	1	NA	NA	NA	NA	0	31627	16270
B4GAT1.O43505.OID21127.v1	Vascular dementia	2	3.93	1.17	13.16	0.0264373	3	31627	16271
B4GAT1.O43505.OID21127.v1	Vascular dementia	3	1.28	0.66	2.48	0.461328	10	31627	16272
B4GAT1.O43505.OID21127.v1	Vascular dementia	4	1.26	0.75	2.11	0.384021	16	31627	16273
B4GAT1.O43505.OID21127.v1	Vascular dementia	5	1.1	0.75	1.61	0.639703	29	31627	16274
B4GAT1.O43505.OID21127.v1	Vascular dementia	6	1.05	0.77	1.44	0.75548	44	31627	0.446889
B4GAT1.O43505.OID21127.v1	Vascular dementia	7	1.02	0.78	1.34	0.876148	58	31627	0.358048
B4GAT1.O43505.OID21127.v1	Vascular dementia	8	1.08	0.85	1.37	0.541188	76	31627	0.6011
B4GAT1.O43505.OID21127.v1	Vascular dementia	9	1.1	0.89	1.37	0.380586	90	31627	0.82375
B4GAT1.O43505.OID21127.v1	Vascular dementia	10	1	0.83	1.21	0.986628	118	31627	0.290087
B4GAT1.O43505.OID21127.v1	Vascular dementia	11	0.96	0.81	1.15	0.673425	145	31627	0.118851
B4GAT1.O43505.OID21127.v1	Vascular dementia	12	0.97	0.82	1.14	0.69669	166	31627	0.212307
B4GAT1.O43505.OID21127.v1	Vascular dementia	13	0.98	0.83	1.15	0.776646	169	31627	0.27362
B4GAT1.O43505.OID21127.v1	Vascular dementia	14	0.98	0.84	1.15	0.817786	172	31627	0.336099
B4GAT1.O43505.OID21127.v1	Vascular dementia	15	0.98	0.84	1.15	0.817786	172	31627	0.336099
B4GAT1.O43505.OID21127.v1	Vascular dementia	16	0.98	0.84	1.15	0.817786	172	31627	0.336099
B4GAT1.O43505.OID21127.v1	Vascular dementia	17	0.98	0.84	1.15	0.817786	172	31627	0.336099
ALDH1A1.P00352.OID21128.v1	Vascular dementia	1	NA	NA	NA	NA	0	31627	16287
ALDH1A1.P00352.OID21128.v1	Vascular dementia	2	0.86	0.25	2.97	0.809797	3	31627	16288
ALDH1A1.P00352.OID21128.v1	Vascular dementia	3	0.94	0.48	1.87	0.865284	10	31627	16289
ALDH1A1.P00352.OID21128.v1	Vascular dementia	4	0.99	0.58	1.69	0.965318	16	31627	16290
ALDH1A1.P00352.OID21128.v1	Vascular dementia	5	0.89	0.6	1.33	0.574497	29	31627	16291
ALDH1A1.P00352.OID21128.v1	Vascular dementia	6	0.9	0.65	1.24	0.51091	44	31627	0.842984
ALDH1A1.P00352.OID21128.v1	Vascular dementia	7	0.88	0.67	1.16	0.376374	58	31627	0.589677
ALDH1A1.P00352.OID21128.v1	Vascular dementia	8	0.95	0.75	1.21	0.698014	76	31627	0.711169
ALDH1A1.P00352.OID21128.v1	Vascular dementia	9	0.94	0.75	1.17	0.571115	90	31627	0.809425
ALDH1A1.P00352.OID21128.v1	Vascular dementia	10	0.95	0.78	1.15	0.575473	118	31627	0.862269
ALDH1A1.P00352.OID21128.v1	Vascular dementia	11	1.02	0.85	1.21	0.847383	145	31627	0.229911
ALDH1A1.P00352.OID21128.v1	Vascular dementia	12	1	0.85	1.17	0.952321	166	31627	0.589743
ALDH1A1.P00352.OID21128.v1	Vascular dementia	13	1	0.85	1.17	0.965137	169	31627	0.614244
ALDH1A1.P00352.OID21128.v1	Vascular dementia	14	0.98	0.84	1.15	0.825507	172	31627	0.922688
ALDH1A1.P00352.OID21128.v1	Vascular dementia	15	0.98	0.84	1.15	0.825507	172	31627	0.922688
ALDH1A1.P00352.OID21128.v1	Vascular dementia	16	0.98	0.84	1.15	0.825507	172	31627	0.922688
ALDH1A1.P00352.OID21128.v1	Vascular dementia	17	0.98	0.84	1.15	0.825507	172	31627	0.922688
PILRA.Q9UKJ1.OID21129.v1	Vascular dementia	1	NA	NA	NA	NA	0	31627	16304
PILRA.Q9UKJ1.OID21129.v1	Vascular dementia	2	3.49	0.97	12.58	0.055795	3	31627	16305
PILRA.Q9UKJ1.OID21129.v1	Vascular dementia	3	1.18	0.62	2.25	0.613862	10	31627	16306
PILRA.Q9UKJ1.OID21129.v1	Vascular dementia	4	1.2	0.72	2	0.481519	16	31627	16307
PILRA.Q9UKJ1.OID21129.v1	Vascular dementia	5	1.16	0.8	1.68	0.441892	29	31627	16308
PILRA.Q9UKJ1.OID21129.v1	Vascular dementia	6	1.24	0.91	1.69	0.164895	44	31627	0.373065
PILRA.Q9UKJ1.OID21129.v1	Vascular dementia	7	1.17	0.9	1.53	0.245179	58	31627	0.749911
PILRA.Q9UKJ1.OID21129.v1	Vascular dementia	8	1.17	0.92	1.47	0.196805	76	31627	0.914567
PILRA.Q9UKJ1.OID21129.v1	Vascular dementia	9	1.18	0.95	1.47	0.125295	90	31627	0.910206
PILRA.Q9UKJ1.OID21129.v1	Vascular dementia	10	1.2	1	1.45	0.0541608	118	31627	0.651015
PILRA.Q9UKJ1.OID21129.v1	Vascular dementia	11	1.17	0.99	1.39	0.0695238	145	31627	0.849868
PILRA.Q9UKJ1.OID21129.v1	Vascular dementia	12	1.15	0.98	1.34	0.0870863	166	31627	0.572053
PILRA.Q9UKJ1.OID21129.v1	Vascular dementia	13	1.15	0.98	1.34	0.0869089	169	31627	0.563814
PILRA.Q9UKJ1.OID21129.v1	Vascular dementia	14	1.13	0.97	1.32	0.121128	172	31627	0.384029
PILRA.Q9UKJ1.OID21129.v1	Vascular dementia	15	1.13	0.97	1.32	0.121128	172	31627	0.384029
PILRA.Q9UKJ1.OID21129.v1	Vascular dementia	16	1.13	0.97	1.32	0.121128	172	31627	0.384029
PILRA.Q9UKJ1.OID21129.v1	Vascular dementia	17	1.13	0.97	1.32	0.121128	172	31627	0.384029
CD300LG.Q6UXG3.OID21130.v1	Vascular dementia	1	NA	NA	NA	NA	0	31627	16321
CD300LG.Q6UXG3.OID21130.v1	Vascular dementia	2	1.75	0.56	5.44	0.337517	3	31627	16322
CD300LG.Q6UXG3.OID21130.v1	Vascular dementia	3	1.23	0.64	2.37	0.539379	10	31627	16323
CD300LG.Q6UXG3.OID21130.v1	Vascular dementia	4	1.14	0.69	1.9	0.610104	16	31627	16324
CD300LG.Q6UXG3.OID21130.v1	Vascular dementia	5	1.2	0.82	1.75	0.340376	29	31627	16325
CD300LG.Q6UXG3.OID21130.v1	Vascular dementia	6	1.31	0.97	1.78	0.0821561	44	31627	0.474028
CD300LG.Q6UXG3.OID21130.v1	Vascular dementia	7	1.41	1.08	1.84	0.0109003	58	31627	0.0958673
CD300LG.Q6UXG3.OID21130.v1	Vascular dementia	8	1.43	1.13	1.8	0.00240661	76	31627	0.361402
CD300LG.Q6UXG3.OID21130.v1	Vascular dementia	9	1.26	1.02	1.56	0.033576	90	31627	0.464882
CD300LG.Q6UXG3.OID21130.v1	Vascular dementia	10	1.14	0.94	1.37	0.173087	118	31627	0.14355
CD300LG.Q6UXG3.OID21130.v1	Vascular dementia	11	1.16	0.98	1.37	0.0834747	145	31627	0.464393
CD300LG.Q6UXG3.OID21130.v1	Vascular dementia	12	1.17	1	1.37	0.0488369	166	31627	0.627421
CD300LG.Q6UXG3.OID21130.v1	Vascular dementia	13	1.16	0.99	1.36	0.0640082	169	31627	0.385655
CD300LG.Q6UXG3.OID21130.v1	Vascular dementia	14	1.16	0.99	1.35	0.0642857	172	31627	0.410471
CD300LG.Q6UXG3.OID21130.v1	Vascular dementia	15	1.16	0.99	1.35	0.0642857	172	31627	0.410471
CD300LG.Q6UXG3.OID21130.v1	Vascular dementia	16	1.16	0.99	1.35	0.0642857	172	31627	0.410471
CD300LG.Q6UXG3.OID21130.v1	Vascular dementia	17	1.16	0.99	1.35	0.0642857	172	31627	0.410471
PECAM1.P16284.OID21131.v1	Vascular dementia	1	NA	NA	NA	NA	0	31627	16338
PECAM1.P16284.OID21131.v1	Vascular dementia	2	0.79	0.26	2.44	0.683256	3	31627	16339
PECAM1.P16284.OID21131.v1	Vascular dementia	3	0.44	0.23	0.82	0.0103901	10	31627	16340
PECAM1.P16284.OID21131.v1	Vascular dementia	4	0.52	0.32	0.86	0.00987025	16	31627	16341
PECAM1.P16284.OID21131.v1	Vascular dementia	5	0.62	0.43	0.89	0.010073	29	31627	16342
PECAM1.P16284.OID21131.v1	Vascular dementia	6	0.8	0.6	1.09	0.153996	44	31627	0.00459581
PECAM1.P16284.OID21131.v1	Vascular dementia	7	0.77	0.59	0.99	0.0430991	58	31627	0.139824
PECAM1.P16284.OID21131.v1	Vascular dementia	8	0.85	0.68	1.07	0.173427	76	31627	0.0213088
PECAM1.P16284.OID21131.v1	Vascular dementia	9	0.84	0.68	1.04	0.113541	90	31627	0.0951574
PECAM1.P16284.OID21131.v1	Vascular dementia	10	0.87	0.72	1.04	0.122048	118	31627	0.127898
PECAM1.P16284.OID21131.v1	Vascular dementia	11	0.85	0.72	1	0.0455464	145	31627	0.410154
PECAM1.P16284.OID21131.v1	Vascular dementia	12	0.87	0.74	1.01	0.0723073	166	31627	0.249673
PECAM1.P16284.OID21131.v1	Vascular dementia	13	0.87	0.75	1.02	0.0837124	169	31627	0.224215
PECAM1.P16284.OID21131.v1	Vascular dementia	14	0.86	0.73	1	0.0430636	172	31627	0.49862
PECAM1.P16284.OID21131.v1	Vascular dementia	15	0.86	0.73	1	0.0430636	172	31627	0.49862
PECAM1.P16284.OID21131.v1	Vascular dementia	16	0.86	0.73	1	0.0430636	172	31627	0.49862
PECAM1.P16284.OID21131.v1	Vascular dementia	17	0.86	0.73	1	0.0430636	172	31627	0.49862
GNLY.P22749.OID21132.v1	Vascular dementia	1	NA	NA	NA	NA	0	31627	16355
GNLY.P22749.OID21132.v1	Vascular dementia	2	1.86	0.59	5.8	0.287209	3	31627	16356
GNLY.P22749.OID21132.v1	Vascular dementia	3	1.22	0.66	2.25	0.524839	10	31627	16357
GNLY.P22749.OID21132.v1	Vascular dementia	4	1.04	0.64	1.69	0.871139	16	31627	16358
GNLY.P22749.OID21132.v1	Vascular dementia	5	0.81	0.56	1.16	0.242143	29	31627	16359
GNLY.P22749.OID21132.v1	Vascular dementia	6	0.96	0.72	1.29	0.807266	44	31627	0.489171
GNLY.P22749.OID21132.v1	Vascular dementia	7	0.92	0.71	1.18	0.518537	58	31627	0.881052
GNLY.P22749.OID21132.v1	Vascular dementia	8	0.94	0.75	1.17	0.56911	76	31627	0.835817
GNLY.P22749.OID21132.v1	Vascular dementia	9	1.04	0.85	1.27	0.713896	90	31627	0.103857
GNLY.P22749.OID21132.v1	Vascular dementia	10	1.03	0.87	1.23	0.716393	118	31627	0.190917
GNLY.P22749.OID21132.v1	Vascular dementia	11	1.04	0.88	1.22	0.66414	145	31627	0.34727
GNLY.P22749.OID21132.v1	Vascular dementia	12	1.05	0.9	1.22	0.549951	166	31627	0.345636
GNLY.P22749.OID21132.v1	Vascular dementia	13	1.05	0.91	1.22	0.481718	169	31627	0.306859
GNLY.P22749.OID21132.v1	Vascular dementia	14	1.06	0.91	1.23	0.443482	172	31627	0.267556
GNLY.P22749.OID21132.v1	Vascular dementia	15	1.06	0.91	1.23	0.443482	172	31627	0.267556
GNLY.P22749.OID21132.v1	Vascular dementia	16	1.06	0.91	1.23	0.443482	172	31627	0.267556
GNLY.P22749.OID21132.v1	Vascular dementia	17	1.06	0.91	1.23	0.443482	172	31627	0.267556
FCER2.P06734.OID21133.v1	Vascular dementia	1	NA	NA	NA	NA	0	31627	16372
FCER2.P06734.OID21133.v1	Vascular dementia	2	0.54	0.18	1.64	0.278241	3	31627	16373
FCER2.P06734.OID21133.v1	Vascular dementia	3	0.82	0.44	1.53	0.538797	10	31627	16374
FCER2.P06734.OID21133.v1	Vascular dementia	4	1.12	0.69	1.83	0.645071	16	31627	16375
FCER2.P06734.OID21133.v1	Vascular dementia	5	1.04	0.72	1.49	0.846924	29	31627	16376
FCER2.P06734.OID21133.v1	Vascular dementia	6	1.11	0.83	1.49	0.495212	44	31627	0.342525
FCER2.P06734.OID21133.v1	Vascular dementia	7	1.11	0.86	1.44	0.424205	58	31627	0.356755
FCER2.P06734.OID21133.v1	Vascular dementia	8	1.15	0.92	1.43	0.232463	76	31627	0.281752
FCER2.P06734.OID21133.v1	Vascular dementia	9	1.08	0.88	1.33	0.465458	90	31627	0.884
FCER2.P06734.OID21133.v1	Vascular dementia	10	1.08	0.9	1.3	0.382832	118	31627	0.693851
FCER2.P06734.OID21133.v1	Vascular dementia	11	1.1	0.93	1.3	0.25711	145	31627	0.63049
FCER2.P06734.OID21133.v1	Vascular dementia	12	1.15	0.98	1.34	0.0795786	166	31627	0.270578
FCER2.P06734.OID21133.v1	Vascular dementia	13	1.14	0.98	1.33	0.0858211	169	31627	0.380961
FCER2.P06734.OID21133.v1	Vascular dementia	14	1.14	0.98	1.32	0.0923167	172	31627	0.434712
FCER2.P06734.OID21133.v1	Vascular dementia	15	1.14	0.98	1.32	0.0923167	172	31627	0.434712
FCER2.P06734.OID21133.v1	Vascular dementia	16	1.14	0.98	1.32	0.0923167	172	31627	0.434712
FCER2.P06734.OID21133.v1	Vascular dementia	17	1.14	0.98	1.32	0.0923167	172	31627	0.434712
MFGE8.Q08431.OID21134.v1	Vascular dementia	1	NA	NA	NA	NA	0	31627	16389
MFGE8.Q08431.OID21134.v1	Vascular dementia	2	3.09	0.87	10.97	0.08136	3	31627	16390
MFGE8.Q08431.OID21134.v1	Vascular dementia	3	1.12	0.59	2.14	0.720366	10	31627	16391
MFGE8.Q08431.OID21134.v1	Vascular dementia	4	1.03	0.63	1.71	0.89304	16	31627	16392
MFGE8.Q08431.OID21134.v1	Vascular dementia	5	0.88	0.61	1.28	0.511246	29	31627	16393
MFGE8.Q08431.OID21134.v1	Vascular dementia	6	1	0.74	1.35	0.989936	44	31627	0.680375
MFGE8.Q08431.OID21134.v1	Vascular dementia	7	0.97	0.75	1.26	0.8317	58	31627	0.869126
MFGE8.Q08431.OID21134.v1	Vascular dementia	8	0.95	0.76	1.2	0.687625	76	31627	0.870166
MFGE8.Q08431.OID21134.v1	Vascular dementia	9	0.98	0.79	1.2	0.821487	90	31627	0.8293
MFGE8.Q08431.OID21134.v1	Vascular dementia	10	0.98	0.81	1.17	0.790655	118	31627	0.937404
MFGE8.Q08431.OID21134.v1	Vascular dementia	11	0.99	0.84	1.17	0.914728	145	31627	0.698216
MFGE8.Q08431.OID21134.v1	Vascular dementia	12	0.97	0.83	1.13	0.666113	166	31627	0.851568
MFGE8.Q08431.OID21134.v1	Vascular dementia	13	0.97	0.83	1.12	0.649365	169	31627	0.8436
MFGE8.Q08431.OID21134.v1	Vascular dementia	14	0.96	0.82	1.11	0.574235	172	31627	0.69269
MFGE8.Q08431.OID21134.v1	Vascular dementia	15	0.96	0.82	1.11	0.574235	172	31627	0.69269
MFGE8.Q08431.OID21134.v1	Vascular dementia	16	0.96	0.82	1.11	0.574235	172	31627	0.69269
MFGE8.Q08431.OID21134.v1	Vascular dementia	17	0.96	0.82	1.11	0.574235	172	31627	0.69269
TXNRD1.Q16881.OID21135.v1	Vascular dementia	1	NA	NA	NA	NA	0	31627	16406
TXNRD1.Q16881.OID21135.v1	Vascular dementia	2	0.77	0.24	2.49	0.667792	3	31627	16407
TXNRD1.Q16881.OID21135.v1	Vascular dementia	3	0.56	0.29	1.08	0.0821885	10	31627	16408
TXNRD1.Q16881.OID21135.v1	Vascular dementia	4	0.62	0.37	1.04	0.0689055	16	31627	16409
TXNRD1.Q16881.OID21135.v1	Vascular dementia	5	0.66	0.45	0.96	0.0293799	29	31627	16410
TXNRD1.Q16881.OID21135.v1	Vascular dementia	6	0.73	0.54	0.99	0.0434715	44	31627	0.282945
TXNRD1.Q16881.OID21135.v1	Vascular dementia	7	0.72	0.55	0.93	0.0130441	58	31627	0.63448
TXNRD1.Q16881.OID21135.v1	Vascular dementia	8	0.75	0.59	0.95	0.0149604	76	31627	0.318213
TXNRD1.Q16881.OID21135.v1	Vascular dementia	9	0.81	0.65	1	0.0482478	90	31627	0.0973387
TXNRD1.Q16881.OID21135.v1	Vascular dementia	10	0.84	0.7	1.01	0.06364	118	31627	0.0764846
TXNRD1.Q16881.OID21135.v1	Vascular dementia	11	0.81	0.69	0.96	0.0163713	145	31627	0.319175
TXNRD1.Q16881.OID21135.v1	Vascular dementia	12	0.81	0.7	0.95	0.00953461	166	31627	0.466372
TXNRD1.Q16881.OID21135.v1	Vascular dementia	13	0.82	0.7	0.96	0.0136309	169	31627	0.345034
TXNRD1.Q16881.OID21135.v1	Vascular dementia	14	0.81	0.7	0.95	0.00804952	172	31627	0.544418
TXNRD1.Q16881.OID21135.v1	Vascular dementia	15	0.81	0.7	0.95	0.00804952	172	31627	0.544418
TXNRD1.Q16881.OID21135.v1	Vascular dementia	16	0.81	0.7	0.95	0.00804952	172	31627	0.544418
TXNRD1.Q16881.OID21135.v1	Vascular dementia	17	0.81	0.7	0.95	0.00804952	172	31627	0.544418
IL7R.P16871.OID21136.v1	Vascular dementia	1	NA	NA	NA	NA	0	31627	16423
IL7R.P16871.OID21136.v1	Vascular dementia	2	0.49	0.15	1.59	0.236127	3	31627	16424
IL7R.P16871.OID21136.v1	Vascular dementia	3	0.81	0.42	1.53	0.510786	10	31627	16425
IL7R.P16871.OID21136.v1	Vascular dementia	4	0.8	0.48	1.33	0.387095	16	31627	16426
IL7R.P16871.OID21136.v1	Vascular dementia	5	1.08	0.73	1.58	0.706783	29	31627	16427
IL7R.P16871.OID21136.v1	Vascular dementia	6	1.12	0.82	1.52	0.488741	44	31627	0.475464
IL7R.P16871.OID21136.v1	Vascular dementia	7	1.15	0.88	1.51	0.300389	58	31627	0.453566
IL7R.P16871.OID21136.v1	Vascular dementia	8	1.14	0.9	1.45	0.277471	76	31627	0.979762
IL7R.P16871.OID21136.v1	Vascular dementia	9	1.06	0.85	1.32	0.580849	90	31627	0.440714
IL7R.P16871.OID21136.v1	Vascular dementia	10	0.9	0.75	1.09	0.298078	118	31627	0.00657779
IL7R.P16871.OID21136.v1	Vascular dementia	11	0.99	0.83	1.18	0.90909	145	31627	0.593161
IL7R.P16871.OID21136.v1	Vascular dementia	12	1.02	0.87	1.2	0.778256	166	31627	0.934596
IL7R.P16871.OID21136.v1	Vascular dementia	13	1.02	0.87	1.2	0.805482	169	31627	0.89495
IL7R.P16871.OID21136.v1	Vascular dementia	14	1.01	0.86	1.18	0.889508	172	31627	0.718933
IL7R.P16871.OID21136.v1	Vascular dementia	15	1.01	0.86	1.18	0.889508	172	31627	0.718933
IL7R.P16871.OID21136.v1	Vascular dementia	16	1.01	0.86	1.18	0.889508	172	31627	0.718933
IL7R.P16871.OID21136.v1	Vascular dementia	17	1.01	0.86	1.18	0.889508	172	31627	0.718933
HAVCR2.Q8TDQ0.OID21137.v1	Vascular dementia	1	NA	NA	NA	NA	0	31627	16440
HAVCR2.Q8TDQ0.OID21137.v1	Vascular dementia	2	2.83	0.82	9.75	0.0998849	3	31627	16441
HAVCR2.Q8TDQ0.OID21137.v1	Vascular dementia	3	0.9	0.47	1.73	0.747834	10	31627	16442
HAVCR2.Q8TDQ0.OID21137.v1	Vascular dementia	4	1.24	0.73	2.11	0.420342	16	31627	16443
HAVCR2.Q8TDQ0.OID21137.v1	Vascular dementia	5	1.11	0.75	1.64	0.603445	29	31627	16444
HAVCR2.Q8TDQ0.OID21137.v1	Vascular dementia	6	1.28	0.92	1.76	0.139521	44	31627	0.136849
HAVCR2.Q8TDQ0.OID21137.v1	Vascular dementia	7	1.27	0.96	1.69	0.0931215	58	31627	0.152535
HAVCR2.Q8TDQ0.OID21137.v1	Vascular dementia	8	1.34	1.04	1.71	0.0213288	76	31627	0.128245
HAVCR2.Q8TDQ0.OID21137.v1	Vascular dementia	9	1.37	1.09	1.72	0.0065376	90	31627	0.146103
HAVCR2.Q8TDQ0.OID21137.v1	Vascular dementia	10	1.35	1.11	1.65	0.00294634	118	31627	0.23084
HAVCR2.Q8TDQ0.OID21137.v1	Vascular dementia	11	1.23	1.03	1.47	0.0236544	145	31627	0.467891
HAVCR2.Q8TDQ0.OID21137.v1	Vascular dementia	12	1.29	1.09	1.52	0.00320208	166	31627	0.931563
HAVCR2.Q8TDQ0.OID21137.v1	Vascular dementia	13	1.28	1.09	1.52	0.00331025	169	31627	0.98569
HAVCR2.Q8TDQ0.OID21137.v1	Vascular dementia	14	1.28	1.09	1.51	0.00327127	172	31627	0.977354
HAVCR2.Q8TDQ0.OID21137.v1	Vascular dementia	15	1.28	1.09	1.51	0.00327127	172	31627	0.977354
HAVCR2.Q8TDQ0.OID21137.v1	Vascular dementia	16	1.28	1.09	1.51	0.00327127	172	31627	0.977354
HAVCR2.Q8TDQ0.OID21137.v1	Vascular dementia	17	1.28	1.09	1.51	0.00327127	172	31627	0.977354
ARSA.P15289.OID21138.v1	Vascular dementia	1	NA	NA	NA	NA	0	31627	16457
ARSA.P15289.OID21138.v1	Vascular dementia	2	0.94	0.29	3.11	0.924257	3	31627	16458
ARSA.P15289.OID21138.v1	Vascular dementia	3	0.79	0.41	1.51	0.477644	10	31627	16459
ARSA.P15289.OID21138.v1	Vascular dementia	4	0.79	0.47	1.31	0.354547	16	31627	16460
ARSA.P15289.OID21138.v1	Vascular dementia	5	0.78	0.53	1.14	0.199531	29	31627	16461
ARSA.P15289.OID21138.v1	Vascular dementia	6	1.02	0.75	1.38	0.916407	44	31627	0.0530776
ARSA.P15289.OID21138.v1	Vascular dementia	7	0.87	0.66	1.14	0.305395	58	31627	0.898275
ARSA.P15289.OID21138.v1	Vascular dementia	8	0.81	0.64	1.03	0.0796197	76	31627	0.457189
ARSA.P15289.OID21138.v1	Vascular dementia	9	0.86	0.69	1.06	0.159691	90	31627	0.884115
ARSA.P15289.OID21138.v1	Vascular dementia	10	0.9	0.74	1.09	0.265709	118	31627	0.50259
ARSA.P15289.OID21138.v1	Vascular dementia	11	0.88	0.74	1.05	0.151161	145	31627	0.598461
ARSA.P15289.OID21138.v1	Vascular dementia	12	0.91	0.78	1.07	0.250897	166	31627	0.314669
ARSA.P15289.OID21138.v1	Vascular dementia	13	0.9	0.77	1.05	0.176767	169	31627	0.557535
ARSA.P15289.OID21138.v1	Vascular dementia	14	0.9	0.77	1.05	0.167834	172	31627	0.629895
ARSA.P15289.OID21138.v1	Vascular dementia	15	0.9	0.77	1.05	0.167834	172	31627	0.629895
ARSA.P15289.OID21138.v1	Vascular dementia	16	0.9	0.77	1.05	0.167834	172	31627	0.629895
ARSA.P15289.OID21138.v1	Vascular dementia	17	0.9	0.77	1.05	0.167834	172	31627	0.629895
ITGA5.P08648.OID21139.v1	Vascular dementia	1	NA	NA	NA	NA	0	31627	16474
ITGA5.P08648.OID21139.v1	Vascular dementia	2	1.26	0.37	4.23	0.709121	3	31627	16475
ITGA5.P08648.OID21139.v1	Vascular dementia	3	1.27	0.65	2.49	0.478776	10	31627	16476
ITGA5.P08648.OID21139.v1	Vascular dementia	4	1.08	0.64	1.83	0.773272	16	31627	16477
ITGA5.P08648.OID21139.v1	Vascular dementia	5	0.99	0.67	1.47	0.979344	29	31627	16478
ITGA5.P08648.OID21139.v1	Vascular dementia	6	1.04	0.75	1.42	0.824643	44	31627	0.44425
ITGA5.P08648.OID21139.v1	Vascular dementia	7	0.97	0.74	1.28	0.85113	58	31627	0.679823
ITGA5.P08648.OID21139.v1	Vascular dementia	8	1.02	0.8	1.29	0.891635	76	31627	0.618671
ITGA5.P08648.OID21139.v1	Vascular dementia	9	1.09	0.87	1.36	0.45599	90	31627	0.17859
ITGA5.P08648.OID21139.v1	Vascular dementia	10	1.06	0.87	1.29	0.553887	118	31627	0.39078
ITGA5.P08648.OID21139.v1	Vascular dementia	11	1.02	0.86	1.22	0.811463	145	31627	0.9633
ITGA5.P08648.OID21139.v1	Vascular dementia	12	1.05	0.89	1.23	0.579345	166	31627	0.667605
ITGA5.P08648.OID21139.v1	Vascular dementia	13	1.05	0.9	1.24	0.523902	169	31627	0.713789
ITGA5.P08648.OID21139.v1	Vascular dementia	14	1.03	0.88	1.21	0.709848	172	31627	0.910835
ITGA5.P08648.OID21139.v1	Vascular dementia	15	1.03	0.88	1.21	0.709848	172	31627	0.910835
ITGA5.P08648.OID21139.v1	Vascular dementia	16	1.03	0.88	1.21	0.709848	172	31627	0.910835
ITGA5.P08648.OID21139.v1	Vascular dementia	17	1.03	0.88	1.21	0.709848	172	31627	0.910835
FYB1.O15117.OID21140.v1	Vascular dementia	1	NA	NA	NA	NA	0	31627	16491
FYB1.O15117.OID21140.v1	Vascular dementia	2	0.62	0.19	1.99	0.418404	3	31627	16492
FYB1.O15117.OID21140.v1	Vascular dementia	3	0.42	0.23	0.78	0.00578133	10	31627	16493
FYB1.O15117.OID21140.v1	Vascular dementia	4	0.5	0.3	0.81	0.00515441	16	31627	16494
FYB1.O15117.OID21140.v1	Vascular dementia	5	0.51	0.36	0.74	0.000329233	29	31627	16495
FYB1.O15117.OID21140.v1	Vascular dementia	6	0.65	0.48	0.87	0.00387017	44	31627	0.0196698
FYB1.O15117.OID21140.v1	Vascular dementia	7	0.63	0.49	0.81	0.000393435	58	31627	0.203489
FYB1.O15117.OID21140.v1	Vascular dementia	8	0.66	0.53	0.82	0.000241507	76	31627	0.141749
FYB1.O15117.OID21140.v1	Vascular dementia	9	0.69	0.56	0.84	0.000341059	90	31627	0.0735473
FYB1.O15117.OID21140.v1	Vascular dementia	10	0.72	0.6	0.87	0.000413927	118	31627	0.0369878
FYB1.O15117.OID21140.v1	Vascular dementia	11	0.7	0.59	0.82	1.37813e-05	145	31627	0.298304
FYB1.O15117.OID21140.v1	Vascular dementia	12	0.73	0.63	0.85	4.55966e-05	166	31627	0.0833618
FYB1.O15117.OID21140.v1	Vascular dementia	13	0.74	0.64	0.86	8.80489e-05	169	31627	0.0460066
FYB1.O15117.OID21140.v1	Vascular dementia	14	0.73	0.63	0.85	4.58735e-05	172	31627	0.086986
FYB1.O15117.OID21140.v1	Vascular dementia	15	0.73	0.63	0.85	4.58735e-05	172	31627	0.086986
FYB1.O15117.OID21140.v1	Vascular dementia	16	0.73	0.63	0.85	4.58735e-05	172	31627	0.086986
FYB1.O15117.OID21140.v1	Vascular dementia	17	0.73	0.63	0.85	4.58735e-05	172	31627	0.086986
BLVRB.P30043.OID21141.v1	Vascular dementia	1	NA	NA	NA	NA	0	31627	16508
BLVRB.P30043.OID21141.v1	Vascular dementia	2	0.61	0.19	1.95	0.402084	3	31627	16509
BLVRB.P30043.OID21141.v1	Vascular dementia	3	1.01	0.53	1.93	0.981453	10	31627	16510
BLVRB.P30043.OID21141.v1	Vascular dementia	4	1	0.6	1.66	0.990065	16	31627	16511
BLVRB.P30043.OID21141.v1	Vascular dementia	5	0.9	0.62	1.31	0.587089	29	31627	16512
BLVRB.P30043.OID21141.v1	Vascular dementia	6	0.9	0.67	1.22	0.496875	44	31627	0.554599
BLVRB.P30043.OID21141.v1	Vascular dementia	7	0.9	0.69	1.16	0.406585	58	31627	0.491668
BLVRB.P30043.OID21141.v1	Vascular dementia	8	1	0.8	1.26	0.993162	76	31627	0.428528
BLVRB.P30043.OID21141.v1	Vascular dementia	9	0.99	0.8	1.22	0.892977	90	31627	0.813523
BLVRB.P30043.OID21141.v1	Vascular dementia	10	1	0.83	1.2	0.964877	118	31627	0.835977
BLVRB.P30043.OID21141.v1	Vascular dementia	11	1.03	0.88	1.22	0.686287	145	31627	0.361288
BLVRB.P30043.OID21141.v1	Vascular dementia	12	0.98	0.84	1.14	0.777979	166	31627	0.700437
BLVRB.P30043.OID21141.v1	Vascular dementia	13	0.97	0.83	1.13	0.725547	169	31627	0.650663
BLVRB.P30043.OID21141.v1	Vascular dementia	14	0.97	0.83	1.13	0.679763	172	31627	0.558972
BLVRB.P30043.OID21141.v1	Vascular dementia	15	0.97	0.83	1.13	0.679763	172	31627	0.558972
BLVRB.P30043.OID21141.v1	Vascular dementia	16	0.97	0.83	1.13	0.679763	172	31627	0.558972
BLVRB.P30043.OID21141.v1	Vascular dementia	17	0.97	0.83	1.13	0.679763	172	31627	0.558972
RELT.Q969Z4.OID21142.v1	Vascular dementia	1	NA	NA	NA	NA	0	31627	16525
RELT.Q969Z4.OID21142.v1	Vascular dementia	2	2.74	0.79	9.49	0.111596	3	31627	16526
RELT.Q969Z4.OID21142.v1	Vascular dementia	3	1.2	0.59	2.42	0.616658	10	31627	16527
RELT.Q969Z4.OID21142.v1	Vascular dementia	4	1.31	0.75	2.28	0.340482	16	31627	16528
RELT.Q969Z4.OID21142.v1	Vascular dementia	5	1.01	0.67	1.53	0.943658	29	31627	16529
RELT.Q969Z4.OID21142.v1	Vascular dementia	6	1.26	0.9	1.75	0.181639	44	31627	0.440576
RELT.Q969Z4.OID21142.v1	Vascular dementia	7	1.24	0.93	1.65	0.148978	58	31627	0.520331
RELT.Q969Z4.OID21142.v1	Vascular dementia	8	1.28	0.99	1.65	0.0568703	76	31627	0.236344
RELT.Q969Z4.OID21142.v1	Vascular dementia	9	1.35	1.07	1.71	0.0115542	90	31627	0.265432
RELT.Q969Z4.OID21142.v1	Vascular dementia	10	1.28	1.05	1.57	0.0169663	118	31627	0.986999
RELT.Q969Z4.OID21142.v1	Vascular dementia	11	1.17	0.97	1.4	0.102096	145	31627	0.22325
RELT.Q969Z4.OID21142.v1	Vascular dementia	12	1.18	0.99	1.4	0.0598711	166	31627	0.336706
RELT.Q969Z4.OID21142.v1	Vascular dementia	13	1.18	0.99	1.4	0.061376	169	31627	0.363761
RELT.Q969Z4.OID21142.v1	Vascular dementia	14	1.18	1	1.4	0.0512034	172	31627	0.392141
RELT.Q969Z4.OID21142.v1	Vascular dementia	15	1.18	1	1.4	0.0512034	172	31627	0.392141
RELT.Q969Z4.OID21142.v1	Vascular dementia	16	1.18	1	1.4	0.0512034	172	31627	0.392141
RELT.Q969Z4.OID21142.v1	Vascular dementia	17	1.18	1	1.4	0.0512034	172	31627	0.392141
DBI.P07108.OID21143.v1	Vascular dementia	1	NA	NA	NA	NA	0	31627	16542
DBI.P07108.OID21143.v1	Vascular dementia	2	1.18	0.35	3.96	0.789146	3	31627	16543
DBI.P07108.OID21143.v1	Vascular dementia	3	0.64	0.34	1.22	0.17526	10	31627	16544
DBI.P07108.OID21143.v1	Vascular dementia	4	0.83	0.49	1.38	0.463981	16	31627	16545
DBI.P07108.OID21143.v1	Vascular dementia	5	0.81	0.55	1.18	0.269548	29	31627	16546
DBI.P07108.OID21143.v1	Vascular dementia	6	0.89	0.65	1.21	0.450087	44	31627	0.253145
DBI.P07108.OID21143.v1	Vascular dementia	7	0.83	0.64	1.09	0.189721	58	31627	0.666168
DBI.P07108.OID21143.v1	Vascular dementia	8	0.81	0.64	1.03	0.0828653	76	31627	0.915259
DBI.P07108.OID21143.v1	Vascular dementia	9	0.89	0.71	1.1	0.273773	90	31627	0.205657
DBI.P07108.OID21143.v1	Vascular dementia	10	0.92	0.76	1.1	0.35769	118	31627	0.149979
DBI.P07108.OID21143.v1	Vascular dementia	11	0.83	0.7	0.98	0.0311639	145	31627	0.717159
DBI.P07108.OID21143.v1	Vascular dementia	12	0.86	0.73	1	0.0567611	166	31627	0.763573
DBI.P07108.OID21143.v1	Vascular dementia	13	0.87	0.74	1.01	0.0731847	169	31627	0.627332
DBI.P07108.OID21143.v1	Vascular dementia	14	0.86	0.73	1	0.050853	172	31627	0.843076
DBI.P07108.OID21143.v1	Vascular dementia	15	0.86	0.73	1	0.050853	172	31627	0.843076
DBI.P07108.OID21143.v1	Vascular dementia	16	0.86	0.73	1	0.050853	172	31627	0.843076
DBI.P07108.OID21143.v1	Vascular dementia	17	0.86	0.73	1	0.050853	172	31627	0.843076
VSIG4.Q9Y279.OID21144.v1	Vascular dementia	1	NA	NA	NA	NA	0	31627	16559
VSIG4.Q9Y279.OID21144.v1	Vascular dementia	2	1.88	0.52	6.77	0.331638	3	31627	16560
VSIG4.Q9Y279.OID21144.v1	Vascular dementia	3	1.15	0.59	2.27	0.68103	10	31627	16561
VSIG4.Q9Y279.OID21144.v1	Vascular dementia	4	1.52	0.88	2.62	0.137826	16	31627	16562
VSIG4.Q9Y279.OID21144.v1	Vascular dementia	5	1.29	0.86	1.94	0.210782	29	31627	16563
VSIG4.Q9Y279.OID21144.v1	Vascular dementia	6	1.32	0.95	1.84	0.0962145	44	31627	0.729753
VSIG4.Q9Y279.OID21144.v1	Vascular dementia	7	1.4	1.05	1.88	0.0224914	58	31627	0.277339
VSIG4.Q9Y279.OID21144.v1	Vascular dementia	8	1.4	1.08	1.8	0.0105894	76	31627	0.469396
VSIG4.Q9Y279.OID21144.v1	Vascular dementia	9	1.45	1.15	1.84	0.00187278	90	31627	0.476817
VSIG4.Q9Y279.OID21144.v1	Vascular dementia	10	1.36	1.11	1.67	0.00326433	118	31627	0.874498
VSIG4.Q9Y279.OID21144.v1	Vascular dementia	11	1.25	1.04	1.5	0.0186617	145	31627	0.205009
VSIG4.Q9Y279.OID21144.v1	Vascular dementia	12	1.26	1.06	1.5	0.0086561	166	31627	0.35997
VSIG4.Q9Y279.OID21144.v1	Vascular dementia	13	1.25	1.06	1.49	0.00966162	169	31627	0.308229
VSIG4.Q9Y279.OID21144.v1	Vascular dementia	14	1.25	1.05	1.48	0.0103723	172	31627	0.273905
VSIG4.Q9Y279.OID21144.v1	Vascular dementia	15	1.25	1.05	1.48	0.0103723	172	31627	0.273905
VSIG4.Q9Y279.OID21144.v1	Vascular dementia	16	1.25	1.05	1.48	0.0103723	172	31627	0.273905
VSIG4.Q9Y279.OID21144.v1	Vascular dementia	17	1.25	1.05	1.48	0.0103723	172	31627	0.273905
TNFRSF1B.P20333.OID21145.v1	Vascular dementia	1	NA	NA	NA	NA	0	31627	16576
TNFRSF1B.P20333.OID21145.v1	Vascular dementia	2	3.83	1.03	14.23	0.0452192	3	31627	16577
TNFRSF1B.P20333.OID21145.v1	Vascular dementia	3	1.27	0.65	2.48	0.482114	10	31627	16578
TNFRSF1B.P20333.OID21145.v1	Vascular dementia	4	1.54	0.9	2.63	0.111782	16	31627	16579
TNFRSF1B.P20333.OID21145.v1	Vascular dementia	5	1.41	0.95	2.09	0.0875236	29	31627	16580
TNFRSF1B.P20333.OID21145.v1	Vascular dementia	6	1.5	1.08	2.07	0.0144988	44	31627	0.55988
TNFRSF1B.P20333.OID21145.v1	Vascular dementia	7	1.52	1.15	2.03	0.00366938	58	31627	0.395048
TNFRSF1B.P20333.OID21145.v1	Vascular dementia	8	1.47	1.15	1.89	0.00232093	76	31627	0.719229
TNFRSF1B.P20333.OID21145.v1	Vascular dementia	9	1.51	1.2	1.89	0.000481378	90	31627	0.720614
TNFRSF1B.P20333.OID21145.v1	Vascular dementia	10	1.5	1.22	1.83	8.79957e-05	118	31627	0.708514
TNFRSF1B.P20333.OID21145.v1	Vascular dementia	11	1.32	1.1	1.58	0.0024839	145	31627	0.106779
TNFRSF1B.P20333.OID21145.v1	Vascular dementia	12	1.38	1.17	1.64	0.000171481	166	31627	0.540492
TNFRSF1B.P20333.OID21145.v1	Vascular dementia	13	1.38	1.16	1.63	0.00018894	169	31627	0.487776
TNFRSF1B.P20333.OID21145.v1	Vascular dementia	14	1.38	1.17	1.63	0.000174349	172	31627	0.488033
TNFRSF1B.P20333.OID21145.v1	Vascular dementia	15	1.38	1.17	1.63	0.000174349	172	31627	0.488033
TNFRSF1B.P20333.OID21145.v1	Vascular dementia	16	1.38	1.17	1.63	0.000174349	172	31627	0.488033
TNFRSF1B.P20333.OID21145.v1	Vascular dementia	17	1.38	1.17	1.63	0.000174349	172	31627	0.488033
IGF2R.P11717.OID21146.v1	Vascular dementia	1	NA	NA	NA	NA	0	31627	16593
IGF2R.P11717.OID21146.v1	Vascular dementia	2	1.38	0.43	4.46	0.592644	3	31627	16594
IGF2R.P11717.OID21146.v1	Vascular dementia	3	1.08	0.56	2.07	0.823589	10	31627	16595
IGF2R.P11717.OID21146.v1	Vascular dementia	4	1.03	0.62	1.71	0.913722	16	31627	16596
IGF2R.P11717.OID21146.v1	Vascular dementia	5	1.3	0.89	1.9	0.169489	29	31627	16597
IGF2R.P11717.OID21146.v1	Vascular dementia	6	1.28	0.94	1.74	0.117412	44	31627	0.637737
IGF2R.P11717.OID21146.v1	Vascular dementia	7	1.21	0.92	1.58	0.169525	58	31627	0.978642
IGF2R.P11717.OID21146.v1	Vascular dementia	8	1.12	0.89	1.42	0.331106	76	31627	0.331811
IGF2R.P11717.OID21146.v1	Vascular dementia	9	1.16	0.94	1.44	0.165967	90	31627	0.580218
IGF2R.P11717.OID21146.v1	Vascular dementia	10	1.08	0.89	1.3	0.437057	118	31627	0.133036
IGF2R.P11717.OID21146.v1	Vascular dementia	11	1.07	0.91	1.27	0.402277	145	31627	0.322809
IGF2R.P11717.OID21146.v1	Vascular dementia	12	1.1	0.94	1.29	0.249443	166	31627	0.671915
IGF2R.P11717.OID21146.v1	Vascular dementia	13	1.1	0.94	1.28	0.24975	169	31627	0.587408
IGF2R.P11717.OID21146.v1	Vascular dementia	14	1.09	0.94	1.28	0.253481	172	31627	0.532462
IGF2R.P11717.OID21146.v1	Vascular dementia	15	1.09	0.94	1.28	0.253481	172	31627	0.532462
IGF2R.P11717.OID21146.v1	Vascular dementia	16	1.09	0.94	1.28	0.253481	172	31627	0.532462
IGF2R.P11717.OID21146.v1	Vascular dementia	17	1.09	0.94	1.28	0.253481	172	31627	0.532462
TIMP4.Q99727.OID21147.v1	Vascular dementia	1	NA	NA	NA	NA	0	31627	16610
TIMP4.Q99727.OID21147.v1	Vascular dementia	2	10.64	2.61	43.32	0.000961291	3	31627	16611
TIMP4.Q99727.OID21147.v1	Vascular dementia	3	2.25	1.17	4.31	0.014731	10	31627	16612
TIMP4.Q99727.OID21147.v1	Vascular dementia	4	1.45	0.87	2.44	0.157379	16	31627	16613
TIMP4.Q99727.OID21147.v1	Vascular dementia	5	1.37	0.93	2.02	0.10948	29	31627	16614
TIMP4.Q99727.OID21147.v1	Vascular dementia	6	1.42	1.04	1.95	0.0279292	44	31627	0.734752
TIMP4.Q99727.OID21147.v1	Vascular dementia	7	1.41	1.07	1.86	0.0134543	58	31627	0.660367
TIMP4.Q99727.OID21147.v1	Vascular dementia	8	1.38	1.08	1.75	0.00881439	76	31627	0.643291
TIMP4.Q99727.OID21147.v1	Vascular dementia	9	1.33	1.06	1.65	0.0117719	90	31627	0.433313
TIMP4.Q99727.OID21147.v1	Vascular dementia	10	1.28	1.06	1.56	0.0109	118	31627	0.680924
TIMP4.Q99727.OID21147.v1	Vascular dementia	11	1.23	1.04	1.47	0.0188377	145	31627	0.397802
TIMP4.Q99727.OID21147.v1	Vascular dementia	12	1.26	1.07	1.48	0.00510543	166	31627	0.86239
TIMP4.Q99727.OID21147.v1	Vascular dementia	13	1.27	1.08	1.49	0.00415994	169	31627	0.884274
TIMP4.Q99727.OID21147.v1	Vascular dementia	14	1.25	1.06	1.46	0.00672483	172	31627	0.701173
TIMP4.Q99727.OID21147.v1	Vascular dementia	15	1.25	1.06	1.46	0.00672483	172	31627	0.701173
TIMP4.Q99727.OID21147.v1	Vascular dementia	16	1.25	1.06	1.46	0.00672483	172	31627	0.701173
TIMP4.Q99727.OID21147.v1	Vascular dementia	17	1.25	1.06	1.46	0.00672483	172	31627	0.701173
SPINK5.Q9NQ38.OID21148.v1	Vascular dementia	1	NA	NA	NA	NA	0	31627	16627
SPINK5.Q9NQ38.OID21148.v1	Vascular dementia	2	4.87	1.44	16.52	0.0110763	3	31627	16628
SPINK5.Q9NQ38.OID21148.v1	Vascular dementia	3	1.64	0.87	3.11	0.124951	10	31627	16629
SPINK5.Q9NQ38.OID21148.v1	Vascular dementia	4	1.68	1.03	2.75	0.0395123	16	31627	16630
SPINK5.Q9NQ38.OID21148.v1	Vascular dementia	5	1.35	0.94	1.94	0.105391	29	31627	16631
SPINK5.Q9NQ38.OID21148.v1	Vascular dementia	6	1.53	1.14	2.05	0.00477484	44	31627	0.756799
SPINK5.Q9NQ38.OID21148.v1	Vascular dementia	7	1.34	1.04	1.74	0.0241076	58	31627	0.162135
SPINK5.Q9NQ38.OID21148.v1	Vascular dementia	8	1.49	1.19	1.87	0.000475933	76	31627	0.574663
SPINK5.Q9NQ38.OID21148.v1	Vascular dementia	9	1.37	1.11	1.68	0.00284616	90	31627	0.41865
SPINK5.Q9NQ38.OID21148.v1	Vascular dementia	10	1.26	1.05	1.51	0.0122305	118	31627	0.045239
SPINK5.Q9NQ38.OID21148.v1	Vascular dementia	11	1.18	1	1.38	0.0503614	145	31627	0.00869281
SPINK5.Q9NQ38.OID21148.v1	Vascular dementia	12	1.25	1.07	1.45	0.0043907	166	31627	0.268248
SPINK5.Q9NQ38.OID21148.v1	Vascular dementia	13	1.24	1.07	1.44	0.00503495	169	31627	0.265985
SPINK5.Q9NQ38.OID21148.v1	Vascular dementia	14	1.25	1.08	1.45	0.00352525	172	31627	0.325306
SPINK5.Q9NQ38.OID21148.v1	Vascular dementia	15	1.25	1.08	1.45	0.00352525	172	31627	0.325306
SPINK5.Q9NQ38.OID21148.v1	Vascular dementia	16	1.25	1.08	1.45	0.00352525	172	31627	0.325306
SPINK5.Q9NQ38.OID21148.v1	Vascular dementia	17	1.25	1.08	1.45	0.00352525	172	31627	0.325306
CA2.P00918.OID21149.v1	Vascular dementia	1	NA	NA	NA	NA	0	31627	16644
CA2.P00918.OID21149.v1	Vascular dementia	2	0.5	0.15	1.71	0.271948	3	31627	16645
CA2.P00918.OID21149.v1	Vascular dementia	3	0.79	0.41	1.52	0.473778	10	31627	16646
CA2.P00918.OID21149.v1	Vascular dementia	4	0.84	0.5	1.4	0.493051	16	31627	16647
CA2.P00918.OID21149.v1	Vascular dementia	5	0.8	0.55	1.17	0.257027	29	31627	16648
CA2.P00918.OID21149.v1	Vascular dementia	6	0.82	0.61	1.12	0.217003	44	31627	0.877925
CA2.P00918.OID21149.v1	Vascular dementia	7	0.84	0.65	1.1	0.20227	58	31627	0.928547
CA2.P00918.OID21149.v1	Vascular dementia	8	0.95	0.75	1.19	0.645713	76	31627	0.169402
CA2.P00918.OID21149.v1	Vascular dementia	9	0.97	0.78	1.2	0.758672	90	31627	0.273145
CA2.P00918.OID21149.v1	Vascular dementia	10	0.97	0.81	1.17	0.753878	118	31627	0.495483
CA2.P00918.OID21149.v1	Vascular dementia	11	1.01	0.85	1.19	0.952504	145	31627	0.240406
CA2.P00918.OID21149.v1	Vascular dementia	12	0.97	0.83	1.13	0.664723	166	31627	0.830294
CA2.P00918.OID21149.v1	Vascular dementia	13	0.96	0.82	1.12	0.633133	169	31627	0.842521
CA2.P00918.OID21149.v1	Vascular dementia	14	0.95	0.82	1.11	0.550593	172	31627	0.953524
CA2.P00918.OID21149.v1	Vascular dementia	15	0.95	0.82	1.11	0.550593	172	31627	0.953524
CA2.P00918.OID21149.v1	Vascular dementia	16	0.95	0.82	1.11	0.550593	172	31627	0.953524
CA2.P00918.OID21149.v1	Vascular dementia	17	0.95	0.82	1.11	0.550593	172	31627	0.953524
CTRB1.P17538.OID21150.v1	Vascular dementia	1	NA	NA	NA	NA	0	31627	16661
CTRB1.P17538.OID21150.v1	Vascular dementia	2	6.49	1.62	26.05	0.00829107	3	31627	16662
CTRB1.P17538.OID21150.v1	Vascular dementia	3	1.27	0.68	2.37	0.454488	10	31627	16663
CTRB1.P17538.OID21150.v1	Vascular dementia	4	1.25	0.77	2.03	0.359438	16	31627	16664
CTRB1.P17538.OID21150.v1	Vascular dementia	5	0.88	0.62	1.25	0.477112	29	31627	16665
CTRB1.P17538.OID21150.v1	Vascular dementia	6	0.85	0.64	1.13	0.260358	44	31627	0.131293
CTRB1.P17538.OID21150.v1	Vascular dementia	7	0.83	0.65	1.07	0.153179	58	31627	0.283123
CTRB1.P17538.OID21150.v1	Vascular dementia	8	0.89	0.71	1.1	0.286293	76	31627	0.867241
CTRB1.P17538.OID21150.v1	Vascular dementia	9	0.91	0.74	1.11	0.337968	90	31627	0.707314
CTRB1.P17538.OID21150.v1	Vascular dementia	10	0.91	0.76	1.08	0.29422	118	31627	0.695494
CTRB1.P17538.OID21150.v1	Vascular dementia	11	0.91	0.78	1.07	0.242024	145	31627	0.829687
CTRB1.P17538.OID21150.v1	Vascular dementia	12	0.9	0.77	1.04	0.154201	166	31627	0.849568
CTRB1.P17538.OID21150.v1	Vascular dementia	13	0.91	0.79	1.06	0.223792	169	31627	0.860717
CTRB1.P17538.OID21150.v1	Vascular dementia	14	0.93	0.8	1.08	0.331621	172	31627	0.538657
CTRB1.P17538.OID21150.v1	Vascular dementia	15	0.93	0.8	1.08	0.331621	172	31627	0.538657
CTRB1.P17538.OID21150.v1	Vascular dementia	16	0.93	0.8	1.08	0.331621	172	31627	0.538657
CTRB1.P17538.OID21150.v1	Vascular dementia	17	0.93	0.8	1.08	0.331621	172	31627	0.538657
F11R.Q9Y624.OID21151.v1	Vascular dementia	1	NA	NA	NA	NA	0	31627	16678
F11R.Q9Y624.OID21151.v1	Vascular dementia	2	1.38	0.42	4.55	0.601419	3	31627	16679
F11R.Q9Y624.OID21151.v1	Vascular dementia	3	0.58	0.3	1.1	0.097018	10	31627	16680
F11R.Q9Y624.OID21151.v1	Vascular dementia	4	0.67	0.4	1.11	0.118546	16	31627	16681
F11R.Q9Y624.OID21151.v1	Vascular dementia	5	0.58	0.4	0.85	0.00493806	29	31627	16682
F11R.Q9Y624.OID21151.v1	Vascular dementia	6	0.68	0.5	0.92	0.0115284	44	31627	0.259493
F11R.Q9Y624.OID21151.v1	Vascular dementia	7	0.68	0.52	0.88	0.00413309	58	31627	0.376257
F11R.Q9Y624.OID21151.v1	Vascular dementia	8	0.72	0.57	0.91	0.00559372	76	31627	0.173823
F11R.Q9Y624.OID21151.v1	Vascular dementia	9	0.76	0.61	0.93	0.00973931	90	31627	0.0831971
F11R.Q9Y624.OID21151.v1	Vascular dementia	10	0.83	0.69	1	0.0461961	118	31627	0.00916254
F11R.Q9Y624.OID21151.v1	Vascular dementia	11	0.8	0.67	0.94	0.00823306	145	31627	0.146872
F11R.Q9Y624.OID21151.v1	Vascular dementia	12	0.82	0.7	0.96	0.0135454	166	31627	0.0845175
F11R.Q9Y624.OID21151.v1	Vascular dementia	13	0.83	0.71	0.97	0.0177555	169	31627	0.0631764
F11R.Q9Y624.OID21151.v1	Vascular dementia	14	0.82	0.7	0.96	0.0116919	172	31627	0.11968
F11R.Q9Y624.OID21151.v1	Vascular dementia	15	0.82	0.7	0.96	0.0116919	172	31627	0.11968
F11R.Q9Y624.OID21151.v1	Vascular dementia	16	0.82	0.7	0.96	0.0116919	172	31627	0.11968
F11R.Q9Y624.OID21151.v1	Vascular dementia	17	0.82	0.7	0.96	0.0116919	172	31627	0.11968
LILRA2.Q8N149.OID21152.v1	Vascular dementia	1	NA	NA	NA	NA	0	31627	16695
LILRA2.Q8N149.OID21152.v1	Vascular dementia	2	1.06	0.32	3.54	0.918287	3	31627	16696
LILRA2.Q8N149.OID21152.v1	Vascular dementia	3	0.59	0.31	1.12	0.107016	10	31627	16697
LILRA2.Q8N149.OID21152.v1	Vascular dementia	4	0.86	0.51	1.45	0.578311	16	31627	16698
LILRA2.Q8N149.OID21152.v1	Vascular dementia	5	0.84	0.57	1.24	0.380356	29	31627	16699
LILRA2.Q8N149.OID21152.v1	Vascular dementia	6	1.06	0.77	1.45	0.731832	44	31627	0.029589
LILRA2.Q8N149.OID21152.v1	Vascular dementia	7	0.96	0.74	1.26	0.788976	58	31627	0.228964
LILRA2.Q8N149.OID21152.v1	Vascular dementia	8	1.07	0.84	1.36	0.578185	76	31627	0.094712
LILRA2.Q8N149.OID21152.v1	Vascular dementia	9	1.06	0.85	1.32	0.590631	90	31627	0.199724
LILRA2.Q8N149.OID21152.v1	Vascular dementia	10	1.07	0.88	1.29	0.487655	118	31627	0.187162
LILRA2.Q8N149.OID21152.v1	Vascular dementia	11	1.06	0.9	1.26	0.486547	145	31627	0.434304
LILRA2.Q8N149.OID21152.v1	Vascular dementia	12	1.05	0.9	1.24	0.518583	166	31627	0.683567
LILRA2.Q8N149.OID21152.v1	Vascular dementia	13	1.06	0.9	1.25	0.46437	169	31627	0.758257
LILRA2.Q8N149.OID21152.v1	Vascular dementia	14	1.05	0.9	1.23	0.547679	172	31627	0.937545
LILRA2.Q8N149.OID21152.v1	Vascular dementia	15	1.05	0.9	1.23	0.547679	172	31627	0.937545
LILRA2.Q8N149.OID21152.v1	Vascular dementia	16	1.05	0.9	1.23	0.547679	172	31627	0.937545
LILRA2.Q8N149.OID21152.v1	Vascular dementia	17	1.05	0.9	1.23	0.547679	172	31627	0.937545
PAMR1.Q6UXH9.OID21153.v1	Vascular dementia	1	NA	NA	NA	NA	0	31627	16712
PAMR1.Q6UXH9.OID21153.v1	Vascular dementia	2	2.76	0.86	8.92	0.088951	3	31627	16713
PAMR1.Q6UXH9.OID21153.v1	Vascular dementia	3	0.94	0.48	1.86	0.865848	10	31627	16714
PAMR1.Q6UXH9.OID21153.v1	Vascular dementia	4	1.06	0.62	1.8	0.840606	16	31627	16715
PAMR1.Q6UXH9.OID21153.v1	Vascular dementia	5	0.88	0.59	1.31	0.535728	29	31627	16716
PAMR1.Q6UXH9.OID21153.v1	Vascular dementia	6	0.99	0.72	1.37	0.968057	44	31627	0.292554
PAMR1.Q6UXH9.OID21153.v1	Vascular dementia	7	0.95	0.72	1.26	0.740274	58	31627	0.303803
PAMR1.Q6UXH9.OID21153.v1	Vascular dementia	8	1.03	0.81	1.32	0.790615	76	31627	0.15512
PAMR1.Q6UXH9.OID21153.v1	Vascular dementia	9	1.03	0.83	1.29	0.775054	90	31627	0.242623
PAMR1.Q6UXH9.OID21153.v1	Vascular dementia	10	1.02	0.84	1.24	0.82379	118	31627	0.278866
PAMR1.Q6UXH9.OID21153.v1	Vascular dementia	11	1	0.84	1.19	0.988813	145	31627	0.666012
PAMR1.Q6UXH9.OID21153.v1	Vascular dementia	12	1.02	0.87	1.21	0.78253	166	31627	0.469322
PAMR1.Q6UXH9.OID21153.v1	Vascular dementia	13	1.02	0.87	1.2	0.829118	169	31627	0.66309
PAMR1.Q6UXH9.OID21153.v1	Vascular dementia	14	1.02	0.87	1.2	0.803635	172	31627	0.641455
PAMR1.Q6UXH9.OID21153.v1	Vascular dementia	15	1.02	0.87	1.2	0.803635	172	31627	0.641455
PAMR1.Q6UXH9.OID21153.v1	Vascular dementia	16	1.02	0.87	1.2	0.803635	172	31627	0.641455
PAMR1.Q6UXH9.OID21153.v1	Vascular dementia	17	1.02	0.87	1.2	0.803635	172	31627	0.641455
TFF1.P04155.OID21154.v1	Vascular dementia	1	NA	NA	NA	NA	0	31627	16729
TFF1.P04155.OID21154.v1	Vascular dementia	2	1.06	0.32	3.53	0.922367	3	31627	16730
TFF1.P04155.OID21154.v1	Vascular dementia	3	1.02	0.54	1.94	0.954934	10	31627	16731
TFF1.P04155.OID21154.v1	Vascular dementia	4	1.34	0.81	2.23	0.255863	16	31627	16732
TFF1.P04155.OID21154.v1	Vascular dementia	5	1.12	0.76	1.64	0.56782	29	31627	16733
TFF1.P04155.OID21154.v1	Vascular dementia	6	1.27	0.93	1.73	0.140918	44	31627	0.428834
TFF1.P04155.OID21154.v1	Vascular dementia	7	1.36	1.03	1.79	0.0287515	58	31627	0.128763
TFF1.P04155.OID21154.v1	Vascular dementia	8	1.37	1.07	1.74	0.010997	76	31627	0.27214
TFF1.P04155.OID21154.v1	Vascular dementia	9	1.4	1.12	1.75	0.00293985	90	31627	0.221222
TFF1.P04155.OID21154.v1	Vascular dementia	10	1.45	1.2	1.77	0.000152658	118	31627	0.149701
TFF1.P04155.OID21154.v1	Vascular dementia	11	1.34	1.12	1.59	0.00107816	145	31627	0.626639
TFF1.P04155.OID21154.v1	Vascular dementia	12	1.3	1.1	1.53	0.00158845	166	31627	0.341707
TFF1.P04155.OID21154.v1	Vascular dementia	13	1.32	1.12	1.55	0.000843038	169	31627	0.591028
TFF1.P04155.OID21154.v1	Vascular dementia	14	1.32	1.13	1.55	0.000622166	172	31627	0.731249
TFF1.P04155.OID21154.v1	Vascular dementia	15	1.32	1.13	1.55	0.000622166	172	31627	0.731249
TFF1.P04155.OID21154.v1	Vascular dementia	16	1.32	1.13	1.55	0.000622166	172	31627	0.731249
TFF1.P04155.OID21154.v1	Vascular dementia	17	1.32	1.13	1.55	0.000622166	172	31627	0.731249
TNFRSF1A.P19438.OID21155.v1	Vascular dementia	1	NA	NA	NA	NA	0	31627	16746
TNFRSF1A.P19438.OID21155.v1	Vascular dementia	2	2.89	0.81	10.34	0.102105	3	31627	16747
TNFRSF1A.P19438.OID21155.v1	Vascular dementia	3	1.16	0.59	2.26	0.669663	10	31627	16748
TNFRSF1A.P19438.OID21155.v1	Vascular dementia	4	1.4	0.82	2.4	0.221358	16	31627	16749
TNFRSF1A.P19438.OID21155.v1	Vascular dementia	5	1.22	0.82	1.81	0.336814	29	31627	16750
TNFRSF1A.P19438.OID21155.v1	Vascular dementia	6	1.32	0.95	1.83	0.100271	44	31627	0.333681
TNFRSF1A.P19438.OID21155.v1	Vascular dementia	7	1.36	1.02	1.82	0.0359868	58	31627	0.163771
TNFRSF1A.P19438.OID21155.v1	Vascular dementia	8	1.35	1.05	1.74	0.0197827	76	31627	0.318394
TNFRSF1A.P19438.OID21155.v1	Vascular dementia	9	1.41	1.12	1.78	0.00401923	90	31627	0.298425
TNFRSF1A.P19438.OID21155.v1	Vascular dementia	10	1.38	1.12	1.69	0.00207305	118	31627	0.493281
TNFRSF1A.P19438.OID21155.v1	Vascular dementia	11	1.26	1.05	1.51	0.0145623	145	31627	0.44835
TNFRSF1A.P19438.OID21155.v1	Vascular dementia	12	1.28	1.07	1.52	0.005482	166	31627	0.661955
TNFRSF1A.P19438.OID21155.v1	Vascular dementia	13	1.27	1.07	1.51	0.00611796	169	31627	0.59568
TNFRSF1A.P19438.OID21155.v1	Vascular dementia	14	1.27	1.07	1.5	0.00619111	172	31627	0.568498
TNFRSF1A.P19438.OID21155.v1	Vascular dementia	15	1.27	1.07	1.5	0.00619111	172	31627	0.568498
TNFRSF1A.P19438.OID21155.v1	Vascular dementia	16	1.27	1.07	1.5	0.00619111	172	31627	0.568498
TNFRSF1A.P19438.OID21155.v1	Vascular dementia	17	1.27	1.07	1.5	0.00619111	172	31627	0.568498
CLPS.P04118.OID21156.v1	Vascular dementia	1	NA	NA	NA	NA	0	31627	16763
CLPS.P04118.OID21156.v1	Vascular dementia	2	2.15	0.67	6.95	0.200886	3	31627	16764
CLPS.P04118.OID21156.v1	Vascular dementia	3	1.25	0.68	2.33	0.473094	10	31627	16765
CLPS.P04118.OID21156.v1	Vascular dementia	4	1.52	0.94	2.48	0.0905264	16	31627	16766
CLPS.P04118.OID21156.v1	Vascular dementia	5	1.09	0.76	1.56	0.627075	29	31627	16767
CLPS.P04118.OID21156.v1	Vascular dementia	6	1.09	0.81	1.46	0.564629	44	31627	0.452557
CLPS.P04118.OID21156.v1	Vascular dementia	7	1.04	0.81	1.34	0.735096	58	31627	0.338364
CLPS.P04118.OID21156.v1	Vascular dementia	8	1.08	0.86	1.34	0.510432	76	31627	0.784933
CLPS.P04118.OID21156.v1	Vascular dementia	9	1.11	0.91	1.36	0.314335	90	31627	0.594432
CLPS.P04118.OID21156.v1	Vascular dementia	10	1.12	0.94	1.34	0.195189	118	31627	0.531972
CLPS.P04118.OID21156.v1	Vascular dementia	11	1.13	0.96	1.32	0.149941	145	31627	0.845628
CLPS.P04118.OID21156.v1	Vascular dementia	12	1.08	0.93	1.26	0.307691	166	31627	0.521261
CLPS.P04118.OID21156.v1	Vascular dementia	13	1.08	0.93	1.25	0.320097	169	31627	0.495416
CLPS.P04118.OID21156.v1	Vascular dementia	14	1.08	0.93	1.25	0.297375	172	31627	0.572943
CLPS.P04118.OID21156.v1	Vascular dementia	15	1.08	0.93	1.25	0.297375	172	31627	0.572943
CLPS.P04118.OID21156.v1	Vascular dementia	16	1.08	0.93	1.25	0.297375	172	31627	0.572943
CLPS.P04118.OID21156.v1	Vascular dementia	17	1.08	0.93	1.25	0.297375	172	31627	0.572943
STC2.O76061.OID21157.v1	Vascular dementia	1	NA	NA	NA	NA	0	31627	16780
STC2.O76061.OID21157.v1	Vascular dementia	2	1.29	0.41	4.11	0.662695	3	31627	16781
STC2.O76061.OID21157.v1	Vascular dementia	3	0.8	0.41	1.54	0.498784	10	31627	16782
STC2.O76061.OID21157.v1	Vascular dementia	4	1.09	0.65	1.85	0.740512	16	31627	16783
STC2.O76061.OID21157.v1	Vascular dementia	5	1.26	0.85	1.87	0.242087	29	31627	16784
STC2.O76061.OID21157.v1	Vascular dementia	6	1.25	0.91	1.73	0.16305	44	31627	0.499226
STC2.O76061.OID21157.v1	Vascular dementia	7	1.17	0.88	1.54	0.277523	58	31627	0.8725
STC2.O76061.OID21157.v1	Vascular dementia	8	1.17	0.92	1.49	0.211442	76	31627	0.641984
STC2.O76061.OID21157.v1	Vascular dementia	9	1.23	0.98	1.54	0.0708495	90	31627	0.481296
STC2.O76061.OID21157.v1	Vascular dementia	10	1.23	1.02	1.5	0.0344607	118	31627	0.651768
STC2.O76061.OID21157.v1	Vascular dementia	11	1.14	0.96	1.36	0.136559	145	31627	0.52248
STC2.O76061.OID21157.v1	Vascular dementia	12	1.1	0.94	1.3	0.243131	166	31627	0.23961
STC2.O76061.OID21157.v1	Vascular dementia	13	1.09	0.93	1.29	0.293235	169	31627	0.184284
STC2.O76061.OID21157.v1	Vascular dementia	14	1.1	0.93	1.29	0.262566	172	31627	0.208172
STC2.O76061.OID21157.v1	Vascular dementia	15	1.1	0.93	1.29	0.262566	172	31627	0.208172
STC2.O76061.OID21157.v1	Vascular dementia	16	1.1	0.93	1.29	0.262566	172	31627	0.208172
STC2.O76061.OID21157.v1	Vascular dementia	17	1.1	0.93	1.29	0.262566	172	31627	0.208172
IGFBP4.P22692.OID21158.v1	Vascular dementia	1	NA	NA	NA	NA	0	31627	16797
IGFBP4.P22692.OID21158.v1	Vascular dementia	2	2.62	0.73	9.37	0.138388	3	31627	16798
IGFBP4.P22692.OID21158.v1	Vascular dementia	3	1.28	0.66	2.51	0.463724	10	31627	16799
IGFBP4.P22692.OID21158.v1	Vascular dementia	4	1.53	0.89	2.63	0.125022	16	31627	16800
IGFBP4.P22692.OID21158.v1	Vascular dementia	5	1.24	0.83	1.85	0.294256	29	31627	16801
IGFBP4.P22692.OID21158.v1	Vascular dementia	6	1.42	1.02	1.98	0.0385998	44	31627	0.359143
IGFBP4.P22692.OID21158.v1	Vascular dementia	7	1.32	0.99	1.76	0.0614838	58	31627	0.734818
IGFBP4.P22692.OID21158.v1	Vascular dementia	8	1.32	1.03	1.71	0.030436	76	31627	0.726884
IGFBP4.P22692.OID21158.v1	Vascular dementia	9	1.4	1.11	1.78	0.0044089	90	31627	0.496933
IGFBP4.P22692.OID21158.v1	Vascular dementia	10	1.32	1.07	1.62	0.00830509	118	31627	0.867624
IGFBP4.P22692.OID21158.v1	Vascular dementia	11	1.19	0.99	1.43	0.0616592	145	31627	0.128242
IGFBP4.P22692.OID21158.v1	Vascular dementia	12	1.22	1.03	1.45	0.0237077	166	31627	0.358474
IGFBP4.P22692.OID21158.v1	Vascular dementia	13	1.22	1.03	1.45	0.0223463	169	31627	0.418931
IGFBP4.P22692.OID21158.v1	Vascular dementia	14	1.23	1.04	1.46	0.0178161	172	31627	0.503841
IGFBP4.P22692.OID21158.v1	Vascular dementia	15	1.23	1.04	1.46	0.0178161	172	31627	0.503841
IGFBP4.P22692.OID21158.v1	Vascular dementia	16	1.23	1.04	1.46	0.0178161	172	31627	0.503841
IGFBP4.P22692.OID21158.v1	Vascular dementia	17	1.23	1.04	1.46	0.0178161	172	31627	0.503841
GRN.P28799.OID21159.v1	Vascular dementia	1	NA	NA	NA	NA	0	31627	16814
GRN.P28799.OID21159.v1	Vascular dementia	2	1.9	0.58	6.22	0.288794	3	31627	16815
GRN.P28799.OID21159.v1	Vascular dementia	3	1.49	0.79	2.84	0.2209	10	31627	16816
GRN.P28799.OID21159.v1	Vascular dementia	4	1.29	0.78	2.13	0.33008	16	31627	16817
GRN.P28799.OID21159.v1	Vascular dementia	5	1.08	0.75	1.57	0.672594	29	31627	16818
GRN.P28799.OID21159.v1	Vascular dementia	6	1.22	0.9	1.66	0.19785	44	31627	0.471615
GRN.P28799.OID21159.v1	Vascular dementia	7	1.16	0.89	1.51	0.287214	58	31627	0.612587
GRN.P28799.OID21159.v1	Vascular dementia	8	1.15	0.91	1.45	0.228997	76	31627	0.830813
GRN.P28799.OID21159.v1	Vascular dementia	9	1.18	0.95	1.46	0.125546	90	31627	0.467757
GRN.P28799.OID21159.v1	Vascular dementia	10	1.19	0.98	1.43	0.0733751	118	31627	0.438635
GRN.P28799.OID21159.v1	Vascular dementia	11	1.14	0.96	1.35	0.127622	145	31627	0.83264
GRN.P28799.OID21159.v1	Vascular dementia	12	1.19	1.02	1.4	0.0287403	166	31627	0.497776
GRN.P28799.OID21159.v1	Vascular dementia	13	1.19	1.02	1.39	0.0278846	169	31627	0.572889
GRN.P28799.OID21159.v1	Vascular dementia	14	1.19	1.02	1.39	0.0285608	172	31627	0.596517
GRN.P28799.OID21159.v1	Vascular dementia	15	1.19	1.02	1.39	0.0285608	172	31627	0.596517
GRN.P28799.OID21159.v1	Vascular dementia	16	1.19	1.02	1.39	0.0285608	172	31627	0.596517
GRN.P28799.OID21159.v1	Vascular dementia	17	1.19	1.02	1.39	0.0285608	172	31627	0.596517
PARK7.Q99497.OID21160.v1	Vascular dementia	1	NA	NA	NA	NA	0	31627	16831
PARK7.Q99497.OID21160.v1	Vascular dementia	2	0.37	0.11	1.24	0.106735	3	31627	16832
PARK7.Q99497.OID21160.v1	Vascular dementia	3	0.56	0.29	1.08	0.0840144	10	31627	16833
PARK7.Q99497.OID21160.v1	Vascular dementia	4	0.63	0.37	1.06	0.0789639	16	31627	16834
PARK7.Q99497.OID21160.v1	Vascular dementia	5	0.68	0.47	1	0.0516777	29	31627	16835
PARK7.Q99497.OID21160.v1	Vascular dementia	6	0.73	0.53	0.99	0.0412534	44	31627	0.358018
PARK7.Q99497.OID21160.v1	Vascular dementia	7	0.74	0.57	0.97	0.0264875	58	31627	0.42137
PARK7.Q99497.OID21160.v1	Vascular dementia	8	0.81	0.64	1.02	0.0779789	76	31627	0.0870955
PARK7.Q99497.OID21160.v1	Vascular dementia	9	0.85	0.69	1.06	0.145252	90	31627	0.054321
PARK7.Q99497.OID21160.v1	Vascular dementia	10	0.89	0.74	1.08	0.23227	118	31627	0.0539487
PARK7.Q99497.OID21160.v1	Vascular dementia	11	0.86	0.72	1.01	0.0699494	145	31627	0.345015
PARK7.Q99497.OID21160.v1	Vascular dementia	12	0.84	0.72	0.98	0.0281942	166	31627	0.730823
PARK7.Q99497.OID21160.v1	Vascular dementia	13	0.84	0.72	0.99	0.033084	169	31627	0.61523
PARK7.Q99497.OID21160.v1	Vascular dementia	14	0.84	0.72	0.98	0.0233839	172	31627	0.804787
PARK7.Q99497.OID21160.v1	Vascular dementia	15	0.84	0.72	0.98	0.0233839	172	31627	0.804787
PARK7.Q99497.OID21160.v1	Vascular dementia	16	0.84	0.72	0.98	0.0233839	172	31627	0.804787
PARK7.Q99497.OID21160.v1	Vascular dementia	17	0.84	0.72	0.98	0.0233839	172	31627	0.804787
SCP2.P22307.OID21161.v1	Vascular dementia	1	NA	NA	NA	NA	0	31627	16848
SCP2.P22307.OID21161.v1	Vascular dementia	2	1.63	0.55	4.8	0.37947	3	31627	16849
SCP2.P22307.OID21161.v1	Vascular dementia	3	1.05	0.56	1.94	0.888728	10	31627	16850
SCP2.P22307.OID21161.v1	Vascular dementia	4	1.1	0.67	1.8	0.708217	16	31627	16851
SCP2.P22307.OID21161.v1	Vascular dementia	5	0.89	0.61	1.29	0.53489	29	31627	16852
SCP2.P22307.OID21161.v1	Vascular dementia	6	1	0.74	1.35	0.995105	44	31627	0.561464
SCP2.P22307.OID21161.v1	Vascular dementia	7	0.95	0.73	1.23	0.702503	58	31627	0.809244
SCP2.P22307.OID21161.v1	Vascular dementia	8	0.97	0.77	1.22	0.814421	76	31627	0.793405
SCP2.P22307.OID21161.v1	Vascular dementia	9	0.95	0.77	1.17	0.632446	90	31627	0.957455
SCP2.P22307.OID21161.v1	Vascular dementia	10	0.98	0.81	1.17	0.8052	118	31627	0.668143
SCP2.P22307.OID21161.v1	Vascular dementia	11	0.92	0.78	1.09	0.35463	145	31627	0.665611
SCP2.P22307.OID21161.v1	Vascular dementia	12	0.92	0.79	1.07	0.276041	166	31627	0.613767
SCP2.P22307.OID21161.v1	Vascular dementia	13	0.93	0.8	1.08	0.347899	169	31627	0.796623
SCP2.P22307.OID21161.v1	Vascular dementia	14	0.94	0.8	1.09	0.398744	172	31627	0.926256
SCP2.P22307.OID21161.v1	Vascular dementia	15	0.94	0.8	1.09	0.398744	172	31627	0.926256
SCP2.P22307.OID21161.v1	Vascular dementia	16	0.94	0.8	1.09	0.398744	172	31627	0.926256
SCP2.P22307.OID21161.v1	Vascular dementia	17	0.94	0.8	1.09	0.398744	172	31627	0.926256
ANKRD54.Q6NXT1.OID21162.v1	Vascular dementia	1	NA	NA	NA	NA	0	31627	16865
ANKRD54.Q6NXT1.OID21162.v1	Vascular dementia	2	0.69	0.21	2.25	0.53716	3	31627	16866
ANKRD54.Q6NXT1.OID21162.v1	Vascular dementia	3	0.82	0.44	1.54	0.541709	10	31627	16867
ANKRD54.Q6NXT1.OID21162.v1	Vascular dementia	4	0.94	0.57	1.55	0.815661	16	31627	16868
ANKRD54.Q6NXT1.OID21162.v1	Vascular dementia	5	0.96	0.67	1.39	0.848255	29	31627	16869
ANKRD54.Q6NXT1.OID21162.v1	Vascular dementia	6	1.03	0.77	1.39	0.833111	44	31627	0.553765
ANKRD54.Q6NXT1.OID21162.v1	Vascular dementia	7	0.98	0.76	1.27	0.867093	58	31627	0.751795
ANKRD54.Q6NXT1.OID21162.v1	Vascular dementia	8	1.02	0.82	1.28	0.857691	76	31627	0.891087
ANKRD54.Q6NXT1.OID21162.v1	Vascular dementia	9	0.99	0.81	1.22	0.930355	90	31627	0.711257
ANKRD54.Q6NXT1.OID21162.v1	Vascular dementia	10	1.01	0.84	1.21	0.901626	118	31627	0.8372
ANKRD54.Q6NXT1.OID21162.v1	Vascular dementia	11	1.03	0.87	1.21	0.760848	145	31627	0.692515
ANKRD54.Q6NXT1.OID21162.v1	Vascular dementia	12	1	0.86	1.17	0.988989	166	31627	0.832678
ANKRD54.Q6NXT1.OID21162.v1	Vascular dementia	13	1	0.86	1.17	0.953268	169	31627	0.932022
ANKRD54.Q6NXT1.OID21162.v1	Vascular dementia	14	1	0.86	1.16	0.948831	172	31627	0.739167
ANKRD54.Q6NXT1.OID21162.v1	Vascular dementia	15	1	0.86	1.16	0.948831	172	31627	0.739167
ANKRD54.Q6NXT1.OID21162.v1	Vascular dementia	16	1	0.86	1.16	0.948831	172	31627	0.739167
ANKRD54.Q6NXT1.OID21162.v1	Vascular dementia	17	1	0.86	1.16	0.948831	172	31627	0.739167
RABEPK.Q7Z6M1.OID21163.v1	Vascular dementia	1	NA	NA	NA	NA	0	31627	16882
RABEPK.Q7Z6M1.OID21163.v1	Vascular dementia	2	1.38	0.43	4.36	0.587101	3	31627	16883
RABEPK.Q7Z6M1.OID21163.v1	Vascular dementia	3	0.9	0.48	1.68	0.733819	10	31627	16884
RABEPK.Q7Z6M1.OID21163.v1	Vascular dementia	4	0.81	0.49	1.34	0.420016	16	31627	16885
RABEPK.Q7Z6M1.OID21163.v1	Vascular dementia	5	0.9	0.62	1.31	0.577965	29	31627	16886
RABEPK.Q7Z6M1.OID21163.v1	Vascular dementia	6	0.94	0.69	1.26	0.663573	44	31627	0.803787
RABEPK.Q7Z6M1.OID21163.v1	Vascular dementia	7	0.85	0.66	1.11	0.237381	58	31627	0.532047
RABEPK.Q7Z6M1.OID21163.v1	Vascular dementia	8	0.85	0.68	1.07	0.174988	76	31627	0.811867
RABEPK.Q7Z6M1.OID21163.v1	Vascular dementia	9	0.88	0.72	1.09	0.244296	90	31627	0.668303
RABEPK.Q7Z6M1.OID21163.v1	Vascular dementia	10	0.9	0.75	1.08	0.250295	118	31627	0.609112
RABEPK.Q7Z6M1.OID21163.v1	Vascular dementia	11	0.86	0.73	1.02	0.0771665	145	31627	0.821695
RABEPK.Q7Z6M1.OID21163.v1	Vascular dementia	12	0.86	0.73	1	0.046987	166	31627	0.745813
RABEPK.Q7Z6M1.OID21163.v1	Vascular dementia	13	0.86	0.74	1	0.0543659	169	31627	0.84057
RABEPK.Q7Z6M1.OID21163.v1	Vascular dementia	14	0.85	0.73	0.99	0.0420836	172	31627	0.702018
RABEPK.Q7Z6M1.OID21163.v1	Vascular dementia	15	0.85	0.73	0.99	0.0420836	172	31627	0.702018
RABEPK.Q7Z6M1.OID21163.v1	Vascular dementia	16	0.85	0.73	0.99	0.0420836	172	31627	0.702018
RABEPK.Q7Z6M1.OID21163.v1	Vascular dementia	17	0.85	0.73	0.99	0.0420836	172	31627	0.702018
VTCN1.Q7Z7D3.OID21164.v1	Vascular dementia	1	NA	NA	NA	NA	0	31627	16899
VTCN1.Q7Z7D3.OID21164.v1	Vascular dementia	2	1.05	0.33	3.35	0.92964	3	31627	16900
VTCN1.Q7Z7D3.OID21164.v1	Vascular dementia	3	1.19	0.63	2.25	0.591439	10	31627	16901
VTCN1.Q7Z7D3.OID21164.v1	Vascular dementia	4	1.33	0.81	2.19	0.261603	16	31627	16902
VTCN1.Q7Z7D3.OID21164.v1	Vascular dementia	5	1.1	0.76	1.58	0.628708	29	31627	16903
VTCN1.Q7Z7D3.OID21164.v1	Vascular dementia	6	1.23	0.91	1.67	0.170208	44	31627	0.905885
VTCN1.Q7Z7D3.OID21164.v1	Vascular dementia	7	1.03	0.79	1.33	0.850417	58	31627	0.101872
VTCN1.Q7Z7D3.OID21164.v1	Vascular dementia	8	0.99	0.79	1.24	0.920315	76	31627	0.177845
VTCN1.Q7Z7D3.OID21164.v1	Vascular dementia	9	1.06	0.86	1.31	0.591618	90	31627	0.952644
VTCN1.Q7Z7D3.OID21164.v1	Vascular dementia	10	1.09	0.91	1.31	0.355377	118	31627	0.722348
VTCN1.Q7Z7D3.OID21164.v1	Vascular dementia	11	1.04	0.88	1.23	0.611627	145	31627	0.631295
VTCN1.Q7Z7D3.OID21164.v1	Vascular dementia	12	1.05	0.9	1.23	0.528659	166	31627	0.745406
VTCN1.Q7Z7D3.OID21164.v1	Vascular dementia	13	1.05	0.9	1.22	0.569167	169	31627	0.649022
VTCN1.Q7Z7D3.OID21164.v1	Vascular dementia	14	1.04	0.9	1.22	0.579876	172	31627	0.617301
VTCN1.Q7Z7D3.OID21164.v1	Vascular dementia	15	1.04	0.9	1.22	0.579876	172	31627	0.617301
VTCN1.Q7Z7D3.OID21164.v1	Vascular dementia	16	1.04	0.9	1.22	0.579876	172	31627	0.617301
VTCN1.Q7Z7D3.OID21164.v1	Vascular dementia	17	1.04	0.9	1.22	0.579876	172	31627	0.617301
SFTPA1.Q8IWL2.OID21165.v1	Vascular dementia	1	NA	NA	NA	NA	0	31627	16916
SFTPA1.Q8IWL2.OID21165.v1	Vascular dementia	2	1.88	0.58	6.07	0.289544	3	31627	16917
SFTPA1.Q8IWL2.OID21165.v1	Vascular dementia	3	1.15	0.61	2.18	0.659789	10	31627	16918
SFTPA1.Q8IWL2.OID21165.v1	Vascular dementia	4	0.94	0.57	1.55	0.794184	16	31627	16919
SFTPA1.Q8IWL2.OID21165.v1	Vascular dementia	5	1.07	0.74	1.55	0.726829	29	31627	16920
SFTPA1.Q8IWL2.OID21165.v1	Vascular dementia	6	1.03	0.76	1.4	0.830217	44	31627	0.814755
SFTPA1.Q8IWL2.OID21165.v1	Vascular dementia	7	0.99	0.76	1.29	0.939144	58	31627	0.801566
SFTPA1.Q8IWL2.OID21165.v1	Vascular dementia	8	0.99	0.79	1.25	0.929927	76	31627	0.759713
SFTPA1.Q8IWL2.OID21165.v1	Vascular dementia	9	0.97	0.78	1.19	0.75028	90	31627	0.64501
SFTPA1.Q8IWL2.OID21165.v1	Vascular dementia	10	1.03	0.85	1.24	0.778404	118	31627	0.42037
SFTPA1.Q8IWL2.OID21165.v1	Vascular dementia	11	1.01	0.85	1.19	0.933027	145	31627	0.794137
SFTPA1.Q8IWL2.OID21165.v1	Vascular dementia	12	1.01	0.87	1.19	0.85283	166	31627	0.70614
SFTPA1.Q8IWL2.OID21165.v1	Vascular dementia	13	1.02	0.87	1.19	0.801751	169	31627	0.568451
SFTPA1.Q8IWL2.OID21165.v1	Vascular dementia	14	1.03	0.88	1.2	0.74204	172	31627	0.463428
SFTPA1.Q8IWL2.OID21165.v1	Vascular dementia	15	1.03	0.88	1.2	0.74204	172	31627	0.463428
SFTPA1.Q8IWL2.OID21165.v1	Vascular dementia	16	1.03	0.88	1.2	0.74204	172	31627	0.463428
SFTPA1.Q8IWL2.OID21165.v1	Vascular dementia	17	1.03	0.88	1.2	0.74204	172	31627	0.463428
RAD23B.P54727.OID21166.v1	Vascular dementia	1	NA	NA	NA	NA	0	31627	16933
RAD23B.P54727.OID21166.v1	Vascular dementia	2	0.69	0.22	2.15	0.521525	3	31627	16934
RAD23B.P54727.OID21166.v1	Vascular dementia	3	0.7	0.37	1.3	0.257665	10	31627	16935
RAD23B.P54727.OID21166.v1	Vascular dementia	4	0.56	0.34	0.93	0.0240369	16	31627	16936
RAD23B.P54727.OID21166.v1	Vascular dementia	5	0.57	0.39	0.82	0.00259032	29	31627	16937
RAD23B.P54727.OID21166.v1	Vascular dementia	6	0.68	0.5	0.92	0.011936	44	31627	0.241574
RAD23B.P54727.OID21166.v1	Vascular dementia	7	0.67	0.52	0.87	0.00287345	58	31627	0.44416
RAD23B.P54727.OID21166.v1	Vascular dementia	8	0.68	0.54	0.86	0.00102416	76	31627	0.465017
RAD23B.P54727.OID21166.v1	Vascular dementia	9	0.72	0.58	0.89	0.00219428	90	31627	0.165477
RAD23B.P54727.OID21166.v1	Vascular dementia	10	0.79	0.65	0.95	0.0104233	118	31627	0.0188979
RAD23B.P54727.OID21166.v1	Vascular dementia	11	0.77	0.65	0.91	0.00178821	145	31627	0.154758
RAD23B.P54727.OID21166.v1	Vascular dementia	12	0.76	0.65	0.89	0.000675962	166	31627	0.311948
RAD23B.P54727.OID21166.v1	Vascular dementia	13	0.77	0.66	0.9	0.00106534	169	31627	0.216172
RAD23B.P54727.OID21166.v1	Vascular dementia	14	0.77	0.66	0.9	0.0008453	172	31627	0.264053
RAD23B.P54727.OID21166.v1	Vascular dementia	15	0.77	0.66	0.9	0.0008453	172	31627	0.264053
RAD23B.P54727.OID21166.v1	Vascular dementia	16	0.77	0.66	0.9	0.0008453	172	31627	0.264053
RAD23B.P54727.OID21166.v1	Vascular dementia	17	0.77	0.66	0.9	0.0008453	172	31627	0.264053
NINJ1.Q92982.OID21167.v1	Vascular dementia	1	NA	NA	NA	NA	0	31627	16950
NINJ1.Q92982.OID21167.v1	Vascular dementia	2	5.14	1.38	19.08	0.0144995	3	31627	16951
NINJ1.Q92982.OID21167.v1	Vascular dementia	3	1.18	0.62	2.23	0.621642	10	31627	16952
NINJ1.Q92982.OID21167.v1	Vascular dementia	4	1.05	0.63	1.73	0.862618	16	31627	16953
NINJ1.Q92982.OID21167.v1	Vascular dementia	5	1.31	0.9	1.91	0.161455	29	31627	16954
NINJ1.Q92982.OID21167.v1	Vascular dementia	6	1.3	0.95	1.77	0.0964491	44	31627	0.735916
NINJ1.Q92982.OID21167.v1	Vascular dementia	7	1.29	0.99	1.69	0.0607566	58	31627	0.997983
NINJ1.Q92982.OID21167.v1	Vascular dementia	8	1.19	0.94	1.5	0.148154	76	31627	0.300859
NINJ1.Q92982.OID21167.v1	Vascular dementia	9	1.34	1.08	1.66	0.00770552	90	31627	0.458566
NINJ1.Q92982.OID21167.v1	Vascular dementia	10	1.33	1.1	1.61	0.00265942	118	31627	0.522699
NINJ1.Q92982.OID21167.v1	Vascular dementia	11	1.26	1.06	1.49	0.00768157	145	31627	0.518755
NINJ1.Q92982.OID21167.v1	Vascular dementia	12	1.22	1.04	1.43	0.0130551	166	31627	0.265337
NINJ1.Q92982.OID21167.v1	Vascular dementia	13	1.22	1.05	1.43	0.0119269	169	31627	0.280931
NINJ1.Q92982.OID21167.v1	Vascular dementia	14	1.21	1.03	1.41	0.0178767	172	31627	0.175168
NINJ1.Q92982.OID21167.v1	Vascular dementia	15	1.21	1.03	1.41	0.0178767	172	31627	0.175168
NINJ1.Q92982.OID21167.v1	Vascular dementia	16	1.21	1.03	1.41	0.0178767	172	31627	0.175168
NINJ1.Q92982.OID21167.v1	Vascular dementia	17	1.21	1.03	1.41	0.0178767	172	31627	0.175168
GH2.P01242.OID21168.v1	Vascular dementia	1	NA	NA	NA	NA	0	31627	16967
GH2.P01242.OID21168.v1	Vascular dementia	2	1.08	0.35	3.33	0.893506	3	31627	16968
GH2.P01242.OID21168.v1	Vascular dementia	3	1.57	0.85	2.87	0.147561	10	31627	16969
GH2.P01242.OID21168.v1	Vascular dementia	4	1.05	0.65	1.7	0.851219	16	31627	16970
GH2.P01242.OID21168.v1	Vascular dementia	5	1.32	0.93	1.88	0.123145	29	31627	16971
GH2.P01242.OID21168.v1	Vascular dementia	6	1.22	0.91	1.64	0.17414	44	31627	0.880521
GH2.P01242.OID21168.v1	Vascular dementia	7	1.18	0.92	1.53	0.194682	58	31627	0.714129
GH2.P01242.OID21168.v1	Vascular dementia	8	1.21	0.97	1.51	0.0967967	76	31627	0.88504
GH2.P01242.OID21168.v1	Vascular dementia	9	1.11	0.9	1.36	0.333594	90	31627	0.269036
GH2.P01242.OID21168.v1	Vascular dementia	10	1.1	0.92	1.32	0.277393	118	31627	0.477923
GH2.P01242.OID21168.v1	Vascular dementia	11	1	0.85	1.17	0.97011	145	31627	0.013984
GH2.P01242.OID21168.v1	Vascular dementia	12	0.96	0.83	1.12	0.622345	166	31627	0.00584664
GH2.P01242.OID21168.v1	Vascular dementia	13	0.97	0.83	1.13	0.692499	169	31627	0.0109466
GH2.P01242.OID21168.v1	Vascular dementia	14	0.97	0.83	1.12	0.647799	172	31627	0.0102024
GH2.P01242.OID21168.v1	Vascular dementia	15	0.97	0.83	1.12	0.647799	172	31627	0.0102024
GH2.P01242.OID21168.v1	Vascular dementia	16	0.97	0.83	1.12	0.647799	172	31627	0.0102024
GH2.P01242.OID21168.v1	Vascular dementia	17	0.97	0.83	1.12	0.647799	172	31627	0.0102024
PSRC1.Q6PGN9.OID21169.v1	Vascular dementia	1	NA	NA	NA	NA	0	31627	16984
PSRC1.Q6PGN9.OID21169.v1	Vascular dementia	2	0.93	0.3	2.84	0.894289	3	31627	16985
PSRC1.Q6PGN9.OID21169.v1	Vascular dementia	3	0.77	0.41	1.45	0.421605	10	31627	16986
PSRC1.Q6PGN9.OID21169.v1	Vascular dementia	4	1.03	0.63	1.69	0.893318	16	31627	16987
PSRC1.Q6PGN9.OID21169.v1	Vascular dementia	5	1	0.69	1.44	0.991936	29	31627	16988
PSRC1.Q6PGN9.OID21169.v1	Vascular dementia	6	0.99	0.73	1.33	0.933978	44	31627	0.743274
PSRC1.Q6PGN9.OID21169.v1	Vascular dementia	7	0.81	0.62	1.05	0.104153	58	31627	0.0825175
PSRC1.Q6PGN9.OID21169.v1	Vascular dementia	8	0.83	0.66	1.04	0.113459	76	31627	0.51032
PSRC1.Q6PGN9.OID21169.v1	Vascular dementia	9	0.88	0.72	1.09	0.249232	90	31627	0.600497
PSRC1.Q6PGN9.OID21169.v1	Vascular dementia	10	0.91	0.76	1.09	0.293566	118	31627	0.402797
PSRC1.Q6PGN9.OID21169.v1	Vascular dementia	11	0.88	0.75	1.03	0.120589	145	31627	0.833401
PSRC1.Q6PGN9.OID21169.v1	Vascular dementia	12	0.9	0.77	1.04	0.156457	166	31627	0.625483
PSRC1.Q6PGN9.OID21169.v1	Vascular dementia	13	0.9	0.78	1.05	0.189047	169	31627	0.534435
PSRC1.Q6PGN9.OID21169.v1	Vascular dementia	14	0.9	0.78	1.05	0.177005	172	31627	0.592521
PSRC1.Q6PGN9.OID21169.v1	Vascular dementia	15	0.9	0.78	1.05	0.177005	172	31627	0.592521
PSRC1.Q6PGN9.OID21169.v1	Vascular dementia	16	0.9	0.78	1.05	0.177005	172	31627	0.592521
PSRC1.Q6PGN9.OID21169.v1	Vascular dementia	17	0.9	0.78	1.05	0.177005	172	31627	0.592521
STX16.O14662.OID21170.v1	Vascular dementia	1	NA	NA	NA	NA	0	31627	17001
STX16.O14662.OID21170.v1	Vascular dementia	2	0.9	0.28	2.92	0.857393	3	31627	17002
STX16.O14662.OID21170.v1	Vascular dementia	3	0.72	0.38	1.34	0.297625	10	31627	17003
STX16.O14662.OID21170.v1	Vascular dementia	4	0.8	0.49	1.31	0.383369	16	31627	17004
STX16.O14662.OID21170.v1	Vascular dementia	5	0.76	0.53	1.1	0.147235	29	31627	17005
STX16.O14662.OID21170.v1	Vascular dementia	6	0.92	0.68	1.24	0.581293	44	31627	0.106398
STX16.O14662.OID21170.v1	Vascular dementia	7	0.93	0.72	1.2	0.576625	58	31627	0.270864
STX16.O14662.OID21170.v1	Vascular dementia	8	0.91	0.73	1.14	0.417874	76	31627	0.531738
STX16.O14662.OID21170.v1	Vascular dementia	9	0.93	0.75	1.14	0.485415	90	31627	0.374434
STX16.O14662.OID21170.v1	Vascular dementia	10	0.98	0.82	1.18	0.829986	118	31627	0.138798
STX16.O14662.OID21170.v1	Vascular dementia	11	0.95	0.8	1.12	0.514237	145	31627	0.533694
STX16.O14662.OID21170.v1	Vascular dementia	12	0.96	0.82	1.12	0.615846	166	31627	0.4145
STX16.O14662.OID21170.v1	Vascular dementia	13	0.96	0.83	1.12	0.622288	169	31627	0.431684
STX16.O14662.OID21170.v1	Vascular dementia	14	0.96	0.82	1.11	0.577124	172	31627	0.518668
STX16.O14662.OID21170.v1	Vascular dementia	15	0.96	0.82	1.11	0.577124	172	31627	0.518668
STX16.O14662.OID21170.v1	Vascular dementia	16	0.96	0.82	1.11	0.577124	172	31627	0.518668
STX16.O14662.OID21170.v1	Vascular dementia	17	0.96	0.82	1.11	0.577124	172	31627	0.518668
CEACAM5.P06731.OID21171.v1	Vascular dementia	1	NA	NA	NA	NA	0	31627	17018
CEACAM5.P06731.OID21171.v1	Vascular dementia	2	3.3	0.95	11.48	0.060649	3	31627	17019
CEACAM5.P06731.OID21171.v1	Vascular dementia	3	1.9	0.94	3.82	0.0733426	10	31627	17020
CEACAM5.P06731.OID21171.v1	Vascular dementia	4	2.45	1.43	4.2	0.00116517	16	31627	17021
CEACAM5.P06731.OID21171.v1	Vascular dementia	5	1.75	1.18	2.59	0.00546074	29	31627	17022
CEACAM5.P06731.OID21171.v1	Vascular dementia	6	1.68	1.22	2.3	0.00150281	44	31627	0.741828
CEACAM5.P06731.OID21171.v1	Vascular dementia	7	1.78	1.35	2.34	4.90287e-05	58	31627	0.549068
CEACAM5.P06731.OID21171.v1	Vascular dementia	8	1.5	1.18	1.91	0.00103391	76	31627	0.157832
CEACAM5.P06731.OID21171.v1	Vascular dementia	9	1.43	1.15	1.79	0.00141961	90	31627	0.107058
CEACAM5.P06731.OID21171.v1	Vascular dementia	10	1.4	1.15	1.7	0.000644265	118	31627	0.185465
CEACAM5.P06731.OID21171.v1	Vascular dementia	11	1.41	1.18	1.68	0.000124858	145	31627	0.254019
CEACAM5.P06731.OID21171.v1	Vascular dementia	12	1.44	1.23	1.7	1.18017e-05	166	31627	0.673413
CEACAM5.P06731.OID21171.v1	Vascular dementia	13	1.44	1.22	1.69	1.3225e-05	169	31627	0.765808
CEACAM5.P06731.OID21171.v1	Vascular dementia	14	1.42	1.21	1.67	2.3722e-05	172	31627	0.628045
CEACAM5.P06731.OID21171.v1	Vascular dementia	15	1.42	1.21	1.67	2.3722e-05	172	31627	0.628045
CEACAM5.P06731.OID21171.v1	Vascular dementia	16	1.42	1.21	1.67	2.3722e-05	172	31627	0.628045
CEACAM5.P06731.OID21171.v1	Vascular dementia	17	1.42	1.21	1.67	2.3722e-05	172	31627	0.628045
PQBP1.O60828.OID21172.v1	Vascular dementia	1	NA	NA	NA	NA	0	31627	17035
PQBP1.O60828.OID21172.v1	Vascular dementia	2	1.09	0.34	3.46	0.884116	3	31627	17036
PQBP1.O60828.OID21172.v1	Vascular dementia	3	0.84	0.45	1.58	0.594146	10	31627	17037
PQBP1.O60828.OID21172.v1	Vascular dementia	4	1.03	0.63	1.69	0.906197	16	31627	17038
PQBP1.O60828.OID21172.v1	Vascular dementia	5	0.95	0.65	1.37	0.764406	29	31627	17039
PQBP1.O60828.OID21172.v1	Vascular dementia	6	0.98	0.73	1.32	0.887567	44	31627	0.828751
PQBP1.O60828.OID21172.v1	Vascular dementia	7	0.93	0.71	1.2	0.565289	58	31627	0.767913
PQBP1.O60828.OID21172.v1	Vascular dementia	8	0.9	0.71	1.13	0.356331	76	31627	0.549583
PQBP1.O60828.OID21172.v1	Vascular dementia	9	0.83	0.68	1.03	0.0924208	90	31627	0.120814
PQBP1.O60828.OID21172.v1	Vascular dementia	10	0.85	0.7	1.02	0.0740114	118	31627	0.449821
PQBP1.O60828.OID21172.v1	Vascular dementia	11	0.87	0.73	1.02	0.090673	145	31627	0.977388
PQBP1.O60828.OID21172.v1	Vascular dementia	12	0.92	0.79	1.07	0.275517	166	31627	0.218681
PQBP1.O60828.OID21172.v1	Vascular dementia	13	0.93	0.8	1.08	0.346713	169	31627	0.137978
PQBP1.O60828.OID21172.v1	Vascular dementia	14	0.91	0.79	1.06	0.245722	172	31627	0.296303
PQBP1.O60828.OID21172.v1	Vascular dementia	15	0.91	0.79	1.06	0.245722	172	31627	0.296303
PQBP1.O60828.OID21172.v1	Vascular dementia	16	0.91	0.79	1.06	0.245722	172	31627	0.296303
PQBP1.O60828.OID21172.v1	Vascular dementia	17	0.91	0.79	1.06	0.245722	172	31627	0.296303
GSAP.A4D1B5.OID21173.v1	Vascular dementia	1	NA	NA	NA	NA	0	31627	17052
GSAP.A4D1B5.OID21173.v1	Vascular dementia	2	0.65	0.21	2.05	0.461105	3	31627	17053
GSAP.A4D1B5.OID21173.v1	Vascular dementia	3	0.65	0.35	1.22	0.181863	10	31627	17054
GSAP.A4D1B5.OID21173.v1	Vascular dementia	4	0.74	0.45	1.2	0.221905	16	31627	17055
GSAP.A4D1B5.OID21173.v1	Vascular dementia	5	0.69	0.48	0.99	0.0429134	29	31627	17056
GSAP.A4D1B5.OID21173.v1	Vascular dementia	6	0.83	0.62	1.12	0.22468	44	31627	0.173989
GSAP.A4D1B5.OID21173.v1	Vascular dementia	7	0.95	0.74	1.23	0.712332	58	31627	0.0244822
GSAP.A4D1B5.OID21173.v1	Vascular dementia	8	0.96	0.77	1.2	0.706631	76	31627	0.144365
GSAP.A4D1B5.OID21173.v1	Vascular dementia	9	0.91	0.74	1.12	0.372326	90	31627	0.686632
GSAP.A4D1B5.OID21173.v1	Vascular dementia	10	0.93	0.78	1.11	0.431183	118	31627	0.630263
GSAP.A4D1B5.OID21173.v1	Vascular dementia	11	0.83	0.71	0.98	0.0281473	145	31627	0.116862
GSAP.A4D1B5.OID21173.v1	Vascular dementia	12	0.81	0.7	0.95	0.00764675	166	31627	0.0607772
GSAP.A4D1B5.OID21173.v1	Vascular dementia	13	0.81	0.7	0.94	0.00584737	169	31627	0.0524261
GSAP.A4D1B5.OID21173.v1	Vascular dementia	14	0.8	0.69	0.93	0.00430454	172	31627	0.0416255
GSAP.A4D1B5.OID21173.v1	Vascular dementia	15	0.8	0.69	0.93	0.00430454	172	31627	0.0416255
GSAP.A4D1B5.OID21173.v1	Vascular dementia	16	0.8	0.69	0.93	0.00430454	172	31627	0.0416255
GSAP.A4D1B5.OID21173.v1	Vascular dementia	17	0.8	0.69	0.93	0.00430454	172	31627	0.0416255
RRM2B.Q7LG56.OID21174.v1	Vascular dementia	1	NA	NA	NA	NA	0	31627	17069
RRM2B.Q7LG56.OID21174.v1	Vascular dementia	2	0.97	0.29	3.25	0.965047	3	31627	17070
RRM2B.Q7LG56.OID21174.v1	Vascular dementia	3	0.61	0.33	1.14	0.120817	10	31627	17071
RRM2B.Q7LG56.OID21174.v1	Vascular dementia	4	0.8	0.48	1.31	0.368829	16	31627	17072
RRM2B.Q7LG56.OID21174.v1	Vascular dementia	5	0.77	0.53	1.12	0.172414	29	31627	17073
RRM2B.Q7LG56.OID21174.v1	Vascular dementia	6	0.92	0.68	1.24	0.577506	44	31627	0.145009
RRM2B.Q7LG56.OID21174.v1	Vascular dementia	7	0.86	0.66	1.12	0.255354	58	31627	0.689481
RRM2B.Q7LG56.OID21174.v1	Vascular dementia	8	0.82	0.65	1.03	0.0939941	76	31627	0.986225
RRM2B.Q7LG56.OID21174.v1	Vascular dementia	9	0.84	0.68	1.04	0.114034	90	31627	0.777295
RRM2B.Q7LG56.OID21174.v1	Vascular dementia	10	0.85	0.71	1.02	0.0867533	118	31627	0.640853
RRM2B.Q7LG56.OID21174.v1	Vascular dementia	11	0.86	0.73	1.02	0.0812631	145	31627	0.420637
RRM2B.Q7LG56.OID21174.v1	Vascular dementia	12	0.88	0.76	1.03	0.109798	166	31627	0.300329
RRM2B.Q7LG56.OID21174.v1	Vascular dementia	13	0.89	0.76	1.03	0.120263	169	31627	0.275767
RRM2B.Q7LG56.OID21174.v1	Vascular dementia	14	0.88	0.76	1.03	0.113983	172	31627	0.313839
RRM2B.Q7LG56.OID21174.v1	Vascular dementia	15	0.88	0.76	1.03	0.113983	172	31627	0.313839
RRM2B.Q7LG56.OID21174.v1	Vascular dementia	16	0.88	0.76	1.03	0.113983	172	31627	0.313839
RRM2B.Q7LG56.OID21174.v1	Vascular dementia	17	0.88	0.76	1.03	0.113983	172	31627	0.313839
HGS.O14964.OID21175.v1	Vascular dementia	1	NA	NA	NA	NA	0	31627	17086
HGS.O14964.OID21175.v1	Vascular dementia	2	0.63	0.2	1.98	0.425026	3	31627	17087
HGS.O14964.OID21175.v1	Vascular dementia	3	0.58	0.31	1.09	0.0893244	10	31627	17088
HGS.O14964.OID21175.v1	Vascular dementia	4	0.7	0.42	1.15	0.161071	16	31627	17089
HGS.O14964.OID21175.v1	Vascular dementia	5	0.69	0.48	1	0.0524071	29	31627	17090
HGS.O14964.OID21175.v1	Vascular dementia	6	0.74	0.55	1	0.0501607	44	31627	0.375534
HGS.O14964.OID21175.v1	Vascular dementia	7	0.76	0.59	0.99	0.0391035	58	31627	0.300091
HGS.O14964.OID21175.v1	Vascular dementia	8	0.79	0.63	1	0.0474872	76	31627	0.200469
HGS.O14964.OID21175.v1	Vascular dementia	9	0.83	0.67	1.02	0.0774103	90	31627	0.113029
HGS.O14964.OID21175.v1	Vascular dementia	10	0.86	0.71	1.03	0.0981692	118	31627	0.0904445
HGS.O14964.OID21175.v1	Vascular dementia	11	0.82	0.7	0.97	0.020439	145	31627	0.481346
HGS.O14964.OID21175.v1	Vascular dementia	12	0.82	0.7	0.96	0.0111997	166	31627	0.611532
HGS.O14964.OID21175.v1	Vascular dementia	13	0.83	0.71	0.96	0.0155541	169	31627	0.460701
HGS.O14964.OID21175.v1	Vascular dementia	14	0.82	0.71	0.96	0.0107102	172	31627	0.618519
HGS.O14964.OID21175.v1	Vascular dementia	15	0.82	0.71	0.96	0.0107102	172	31627	0.618519
HGS.O14964.OID21175.v1	Vascular dementia	16	0.82	0.71	0.96	0.0107102	172	31627	0.618519
HGS.O14964.OID21175.v1	Vascular dementia	17	0.82	0.71	0.96	0.0107102	172	31627	0.618519
PDP1.Q9P0J1.OID21176.v1	Vascular dementia	1	NA	NA	NA	NA	0	31627	17103
PDP1.Q9P0J1.OID21176.v1	Vascular dementia	2	1.17	0.37	3.7	0.790334	3	31627	17104
PDP1.Q9P0J1.OID21176.v1	Vascular dementia	3	0.64	0.35	1.2	0.166802	10	31627	17105
PDP1.Q9P0J1.OID21176.v1	Vascular dementia	4	0.69	0.42	1.13	0.13948	16	31627	17106
PDP1.Q9P0J1.OID21176.v1	Vascular dementia	5	0.7	0.49	1.01	0.0575896	29	31627	17107
PDP1.Q9P0J1.OID21176.v1	Vascular dementia	6	0.86	0.64	1.15	0.312934	44	31627	0.108514
PDP1.Q9P0J1.OID21176.v1	Vascular dementia	7	0.85	0.66	1.1	0.218234	58	31627	0.309554
PDP1.Q9P0J1.OID21176.v1	Vascular dementia	8	0.95	0.76	1.19	0.640872	76	31627	0.0608415
PDP1.Q9P0J1.OID21176.v1	Vascular dementia	9	1.02	0.83	1.25	0.87414	90	31627	0.0135272
PDP1.Q9P0J1.OID21176.v1	Vascular dementia	10	0.99	0.83	1.19	0.911533	118	31627	0.194889
PDP1.Q9P0J1.OID21176.v1	Vascular dementia	11	0.91	0.78	1.07	0.274348	145	31627	0.826694
PDP1.Q9P0J1.OID21176.v1	Vascular dementia	12	0.91	0.78	1.06	0.231383	166	31627	0.780667
PDP1.Q9P0J1.OID21176.v1	Vascular dementia	13	0.92	0.79	1.07	0.27422	169	31627	0.92857
PDP1.Q9P0J1.OID21176.v1	Vascular dementia	14	0.92	0.79	1.07	0.281646	172	31627	0.953308
PDP1.Q9P0J1.OID21176.v1	Vascular dementia	15	0.92	0.79	1.07	0.281646	172	31627	0.953308
PDP1.Q9P0J1.OID21176.v1	Vascular dementia	16	0.92	0.79	1.07	0.281646	172	31627	0.953308
PDP1.Q9P0J1.OID21176.v1	Vascular dementia	17	0.92	0.79	1.07	0.281646	172	31627	0.953308
RARRES1.P49788.OID21177.v1	Vascular dementia	1	NA	NA	NA	NA	0	31627	17120
RARRES1.P49788.OID21177.v1	Vascular dementia	2	1.97	0.58	6.72	0.280953	3	31627	17121
RARRES1.P49788.OID21177.v1	Vascular dementia	3	1.39	0.73	2.66	0.319242	10	31627	17122
RARRES1.P49788.OID21177.v1	Vascular dementia	4	1.39	0.83	2.33	0.211107	16	31627	17123
RARRES1.P49788.OID21177.v1	Vascular dementia	5	1.2	0.82	1.76	0.351448	29	31627	17124
RARRES1.P49788.OID21177.v1	Vascular dementia	6	1.28	0.94	1.75	0.115579	44	31627	0.74527
RARRES1.P49788.OID21177.v1	Vascular dementia	7	1.34	1.03	1.76	0.0320947	58	31627	0.779986
RARRES1.P49788.OID21177.v1	Vascular dementia	8	1.19	0.94	1.51	0.143797	76	31627	0.220573
RARRES1.P49788.OID21177.v1	Vascular dementia	9	1.11	0.89	1.37	0.359791	90	31627	0.0487737
RARRES1.P49788.OID21177.v1	Vascular dementia	10	1.09	0.9	1.31	0.36671	118	31627	0.179016
RARRES1.P49788.OID21177.v1	Vascular dementia	11	1.1	0.93	1.31	0.258393	145	31627	0.458446
RARRES1.P49788.OID21177.v1	Vascular dementia	12	1.1	0.94	1.28	0.250235	166	31627	0.486955
RARRES1.P49788.OID21177.v1	Vascular dementia	13	1.08	0.93	1.27	0.307341	169	31627	0.330346
RARRES1.P49788.OID21177.v1	Vascular dementia	14	1.1	0.94	1.29	0.222905	172	31627	0.515122
RARRES1.P49788.OID21177.v1	Vascular dementia	15	1.1	0.94	1.29	0.222905	172	31627	0.515122
RARRES1.P49788.OID21177.v1	Vascular dementia	16	1.1	0.94	1.29	0.222905	172	31627	0.515122
RARRES1.P49788.OID21177.v1	Vascular dementia	17	1.1	0.94	1.29	0.222905	172	31627	0.515122
ATP6AP2.O75787.OID21178.v1	Vascular dementia	1	NA	NA	NA	NA	0	31627	17137
ATP6AP2.O75787.OID21178.v1	Vascular dementia	2	1.77	0.51	6.15	0.370822	3	31627	17138
ATP6AP2.O75787.OID21178.v1	Vascular dementia	3	1.17	0.63	2.21	0.616263	10	31627	17139
ATP6AP2.O75787.OID21178.v1	Vascular dementia	4	1.24	0.75	2.04	0.400364	16	31627	17140
ATP6AP2.O75787.OID21178.v1	Vascular dementia	5	0.99	0.69	1.43	0.977349	29	31627	17141
ATP6AP2.O75787.OID21178.v1	Vascular dementia	6	1.22	0.9	1.65	0.190307	44	31627	0.294484
ATP6AP2.O75787.OID21178.v1	Vascular dementia	7	1.13	0.87	1.47	0.349475	58	31627	0.847462
ATP6AP2.O75787.OID21178.v1	Vascular dementia	8	1.15	0.91	1.44	0.243289	76	31627	0.915829
ATP6AP2.O75787.OID21178.v1	Vascular dementia	9	1.15	0.93	1.42	0.192719	90	31627	0.900113
ATP6AP2.O75787.OID21178.v1	Vascular dementia	10	1.18	0.98	1.42	0.0795464	118	31627	0.937958
ATP6AP2.O75787.OID21178.v1	Vascular dementia	11	1.15	0.97	1.35	0.108321	145	31627	0.674913
ATP6AP2.O75787.OID21178.v1	Vascular dementia	12	1.11	0.95	1.3	0.179845	166	31627	0.332924
ATP6AP2.O75787.OID21178.v1	Vascular dementia	13	1.12	0.96	1.3	0.153882	169	31627	0.40925
ATP6AP2.O75787.OID21178.v1	Vascular dementia	14	1.12	0.96	1.3	0.159305	172	31627	0.374943
ATP6AP2.O75787.OID21178.v1	Vascular dementia	15	1.12	0.96	1.3	0.159305	172	31627	0.374943
ATP6AP2.O75787.OID21178.v1	Vascular dementia	16	1.12	0.96	1.3	0.159305	172	31627	0.374943
ATP6AP2.O75787.OID21178.v1	Vascular dementia	17	1.12	0.96	1.3	0.159305	172	31627	0.374943
RNF41.Q9H4P4.OID21179.v1	Vascular dementia	1	NA	NA	NA	NA	0	31627	17154
RNF41.Q9H4P4.OID21179.v1	Vascular dementia	2	1.59	0.51	4.91	0.422143	3	31627	17155
RNF41.Q9H4P4.OID21179.v1	Vascular dementia	3	0.71	0.37	1.35	0.290521	10	31627	17156
RNF41.Q9H4P4.OID21179.v1	Vascular dementia	4	0.83	0.5	1.39	0.485704	16	31627	17157
RNF41.Q9H4P4.OID21179.v1	Vascular dementia	5	0.75	0.52	1.1	0.143594	29	31627	17158
RNF41.Q9H4P4.OID21179.v1	Vascular dementia	6	0.79	0.58	1.08	0.136979	44	31627	0.890691
RNF41.Q9H4P4.OID21179.v1	Vascular dementia	7	0.77	0.59	1.01	0.0564777	58	31627	0.797421
RNF41.Q9H4P4.OID21179.v1	Vascular dementia	8	0.76	0.6	0.96	0.023165	76	31627	0.792664
RNF41.Q9H4P4.OID21179.v1	Vascular dementia	9	0.81	0.65	1	0.0500846	90	31627	0.584941
RNF41.Q9H4P4.OID21179.v1	Vascular dementia	10	0.88	0.73	1.06	0.19322	118	31627	0.084518
RNF41.Q9H4P4.OID21179.v1	Vascular dementia	11	0.83	0.7	0.98	0.0317838	145	31627	0.692292
RNF41.Q9H4P4.OID21179.v1	Vascular dementia	12	0.84	0.72	0.98	0.0291787	166	31627	0.613109
RNF41.Q9H4P4.OID21179.v1	Vascular dementia	13	0.85	0.73	0.99	0.0377922	169	31627	0.486074
RNF41.Q9H4P4.OID21179.v1	Vascular dementia	14	0.85	0.73	0.99	0.0324606	172	31627	0.566279
RNF41.Q9H4P4.OID21179.v1	Vascular dementia	15	0.85	0.73	0.99	0.0324606	172	31627	0.566279
RNF41.Q9H4P4.OID21179.v1	Vascular dementia	16	0.85	0.73	0.99	0.0324606	172	31627	0.566279
RNF41.Q9H4P4.OID21179.v1	Vascular dementia	17	0.85	0.73	0.99	0.0324606	172	31627	0.566279
SMAD1.Q15797.OID21180.v1	Vascular dementia	1	NA	NA	NA	NA	0	31627	17171
SMAD1.Q15797.OID21180.v1	Vascular dementia	2	0.78	0.24	2.49	0.670221	3	31627	17172
SMAD1.Q15797.OID21180.v1	Vascular dementia	3	0.63	0.34	1.18	0.151213	10	31627	17173
SMAD1.Q15797.OID21180.v1	Vascular dementia	4	0.74	0.45	1.21	0.229585	16	31627	17174
SMAD1.Q15797.OID21180.v1	Vascular dementia	5	0.7	0.48	1.01	0.0536469	29	31627	17175
SMAD1.Q15797.OID21180.v1	Vascular dementia	6	0.75	0.56	1.01	0.0619509	44	31627	0.591604
SMAD1.Q15797.OID21180.v1	Vascular dementia	7	0.71	0.55	0.93	0.0108873	58	31627	0.984439
SMAD1.Q15797.OID21180.v1	Vascular dementia	8	0.71	0.56	0.89	0.00257253	76	31627	0.960783
SMAD1.Q15797.OID21180.v1	Vascular dementia	9	0.74	0.6	0.91	0.00439091	90	31627	0.499699
SMAD1.Q15797.OID21180.v1	Vascular dementia	10	0.8	0.67	0.96	0.0168309	118	31627	0.0935587
SMAD1.Q15797.OID21180.v1	Vascular dementia	11	0.77	0.65	0.9	0.0016142	145	31627	0.476762
SMAD1.Q15797.OID21180.v1	Vascular dementia	12	0.8	0.68	0.93	0.00396074	166	31627	0.171708
SMAD1.Q15797.OID21180.v1	Vascular dementia	13	0.81	0.69	0.94	0.00635771	169	31627	0.104707
SMAD1.Q15797.OID21180.v1	Vascular dementia	14	0.81	0.7	0.94	0.00567125	172	31627	0.125988
SMAD1.Q15797.OID21180.v1	Vascular dementia	15	0.81	0.7	0.94	0.00567125	172	31627	0.125988
SMAD1.Q15797.OID21180.v1	Vascular dementia	16	0.81	0.7	0.94	0.00567125	172	31627	0.125988
SMAD1.Q15797.OID21180.v1	Vascular dementia	17	0.81	0.7	0.94	0.00567125	172	31627	0.125988
MAGED1.Q9Y5V3.OID21181.v1	Vascular dementia	1	NA	NA	NA	NA	0	31627	17188
MAGED1.Q9Y5V3.OID21181.v1	Vascular dementia	2	0.56	0.18	1.79	0.327759	3	31627	17189
MAGED1.Q9Y5V3.OID21181.v1	Vascular dementia	3	0.64	0.34	1.2	0.161031	10	31627	17190
MAGED1.Q9Y5V3.OID21181.v1	Vascular dementia	4	0.69	0.42	1.13	0.139582	16	31627	17191
MAGED1.Q9Y5V3.OID21181.v1	Vascular dementia	5	0.72	0.5	1.03	0.0740507	29	31627	17192
MAGED1.Q9Y5V3.OID21181.v1	Vascular dementia	6	0.83	0.61	1.12	0.219123	44	31627	0.286822
MAGED1.Q9Y5V3.OID21181.v1	Vascular dementia	7	0.82	0.63	1.07	0.137009	58	31627	0.538518
MAGED1.Q9Y5V3.OID21181.v1	Vascular dementia	8	0.77	0.61	0.97	0.0246557	76	31627	0.777244
MAGED1.Q9Y5V3.OID21181.v1	Vascular dementia	9	0.79	0.64	0.98	0.0303469	90	31627	0.817908
MAGED1.Q9Y5V3.OID21181.v1	Vascular dementia	10	0.85	0.71	1.03	0.090844	118	31627	0.149322
MAGED1.Q9Y5V3.OID21181.v1	Vascular dementia	11	0.81	0.69	0.96	0.0141963	145	31627	0.750336
MAGED1.Q9Y5V3.OID21181.v1	Vascular dementia	12	0.86	0.73	1	0.0465668	166	31627	0.216472
MAGED1.Q9Y5V3.OID21181.v1	Vascular dementia	13	0.86	0.74	1	0.0510637	169	31627	0.2026
MAGED1.Q9Y5V3.OID21181.v1	Vascular dementia	14	0.86	0.74	1	0.0475904	172	31627	0.231663
MAGED1.Q9Y5V3.OID21181.v1	Vascular dementia	15	0.86	0.74	1	0.0475904	172	31627	0.231663
MAGED1.Q9Y5V3.OID21181.v1	Vascular dementia	16	0.86	0.74	1	0.0475904	172	31627	0.231663
MAGED1.Q9Y5V3.OID21181.v1	Vascular dementia	17	0.86	0.74	1	0.0475904	172	31627	0.231663
CAMKK1.Q8N5S9.OID21182.v1	Vascular dementia	1	NA	NA	NA	NA	0	31627	17205
CAMKK1.Q8N5S9.OID21182.v1	Vascular dementia	2	1.14	0.35	3.73	0.829757	3	31627	17206
CAMKK1.Q8N5S9.OID21182.v1	Vascular dementia	3	1.14	0.61	2.15	0.677501	10	31627	17207
CAMKK1.Q8N5S9.OID21182.v1	Vascular dementia	4	1.17	0.7	1.93	0.551179	16	31627	17208
CAMKK1.Q8N5S9.OID21182.v1	Vascular dementia	5	1.19	0.82	1.72	0.366673	29	31627	17209
CAMKK1.Q8N5S9.OID21182.v1	Vascular dementia	6	1.21	0.9	1.64	0.213808	44	31627	0.601679
CAMKK1.Q8N5S9.OID21182.v1	Vascular dementia	7	1.12	0.86	1.46	0.395013	58	31627	0.811577
CAMKK1.Q8N5S9.OID21182.v1	Vascular dementia	8	0.97	0.77	1.22	0.81409	76	31627	0.126308
CAMKK1.Q8N5S9.OID21182.v1	Vascular dementia	9	0.98	0.8	1.22	0.880019	90	31627	0.35085
CAMKK1.Q8N5S9.OID21182.v1	Vascular dementia	10	0.98	0.82	1.18	0.855961	118	31627	0.54381
CAMKK1.Q8N5S9.OID21182.v1	Vascular dementia	11	0.94	0.79	1.11	0.451671	145	31627	0.234827
CAMKK1.Q8N5S9.OID21182.v1	Vascular dementia	12	0.88	0.75	1.03	0.100874	166	31627	0.0211423
CAMKK1.Q8N5S9.OID21182.v1	Vascular dementia	13	0.89	0.76	1.04	0.129172	169	31627	0.0446061
CAMKK1.Q8N5S9.OID21182.v1	Vascular dementia	14	0.87	0.75	1.02	0.0862171	172	31627	0.0221352
CAMKK1.Q8N5S9.OID21182.v1	Vascular dementia	15	0.87	0.75	1.02	0.0862171	172	31627	0.0221352
CAMKK1.Q8N5S9.OID21182.v1	Vascular dementia	16	0.87	0.75	1.02	0.0862171	172	31627	0.0221352
CAMKK1.Q8N5S9.OID21182.v1	Vascular dementia	17	0.87	0.75	1.02	0.0862171	172	31627	0.0221352
PDGFC.Q9NRA1.OID21183.v1	Vascular dementia	1	NA	NA	NA	NA	0	31627	17222
PDGFC.Q9NRA1.OID21183.v1	Vascular dementia	2	1.47	0.46	4.65	0.51337	3	31627	17223
PDGFC.Q9NRA1.OID21183.v1	Vascular dementia	3	1.32	0.71	2.45	0.384448	10	31627	17224
PDGFC.Q9NRA1.OID21183.v1	Vascular dementia	4	1.08	0.66	1.77	0.774088	16	31627	17225
PDGFC.Q9NRA1.OID21183.v1	Vascular dementia	5	0.78	0.53	1.13	0.189046	29	31627	17226
PDGFC.Q9NRA1.OID21183.v1	Vascular dementia	6	0.82	0.61	1.12	0.214346	44	31627	0.473597
PDGFC.Q9NRA1.OID21183.v1	Vascular dementia	7	0.89	0.69	1.16	0.395324	58	31627	0.545313
PDGFC.Q9NRA1.OID21183.v1	Vascular dementia	8	0.87	0.69	1.09	0.224632	76	31627	0.937396
PDGFC.Q9NRA1.OID21183.v1	Vascular dementia	9	0.9	0.73	1.11	0.327216	90	31627	0.475387
PDGFC.Q9NRA1.OID21183.v1	Vascular dementia	10	0.96	0.8	1.15	0.663586	118	31627	0.154314
PDGFC.Q9NRA1.OID21183.v1	Vascular dementia	11	0.95	0.8	1.12	0.510873	145	31627	0.493733
PDGFC.Q9NRA1.OID21183.v1	Vascular dementia	12	0.93	0.8	1.09	0.373332	166	31627	0.780063
PDGFC.Q9NRA1.OID21183.v1	Vascular dementia	13	0.94	0.8	1.09	0.400026	169	31627	0.754913
PDGFC.Q9NRA1.OID21183.v1	Vascular dementia	14	0.95	0.82	1.11	0.524978	172	31627	0.501886
PDGFC.Q9NRA1.OID21183.v1	Vascular dementia	15	0.95	0.82	1.11	0.524978	172	31627	0.501886
PDGFC.Q9NRA1.OID21183.v1	Vascular dementia	16	0.95	0.82	1.11	0.524978	172	31627	0.501886
PDGFC.Q9NRA1.OID21183.v1	Vascular dementia	17	0.95	0.82	1.11	0.524978	172	31627	0.501886
PPM1A.P35813.OID21184.v1	Vascular dementia	1	NA	NA	NA	NA	0	31627	17239
PPM1A.P35813.OID21184.v1	Vascular dementia	2	0.84	0.27	2.61	0.759596	3	31627	17240
PPM1A.P35813.OID21184.v1	Vascular dementia	3	0.84	0.45	1.56	0.573829	10	31627	17241
PPM1A.P35813.OID21184.v1	Vascular dementia	4	0.83	0.51	1.36	0.465534	16	31627	17242
PPM1A.P35813.OID21184.v1	Vascular dementia	5	0.89	0.62	1.28	0.521783	29	31627	17243
PPM1A.P35813.OID21184.v1	Vascular dementia	6	0.94	0.7	1.26	0.682763	44	31627	0.462645
PPM1A.P35813.OID21184.v1	Vascular dementia	7	0.93	0.72	1.2	0.574072	58	31627	0.772907
PPM1A.P35813.OID21184.v1	Vascular dementia	8	0.87	0.7	1.09	0.232371	76	31627	0.593536
PPM1A.P35813.OID21184.v1	Vascular dementia	9	0.9	0.74	1.11	0.341428	90	31627	0.949815
PPM1A.P35813.OID21184.v1	Vascular dementia	10	0.94	0.79	1.13	0.505979	118	31627	0.448113
PPM1A.P35813.OID21184.v1	Vascular dementia	11	0.89	0.75	1.04	0.147928	145	31627	0.509623
PPM1A.P35813.OID21184.v1	Vascular dementia	12	0.88	0.76	1.02	0.0988793	166	31627	0.46816
PPM1A.P35813.OID21184.v1	Vascular dementia	13	0.89	0.76	1.03	0.114061	169	31627	0.596347
PPM1A.P35813.OID21184.v1	Vascular dementia	14	0.88	0.76	1.03	0.101811	172	31627	0.553666
PPM1A.P35813.OID21184.v1	Vascular dementia	15	0.88	0.76	1.03	0.101811	172	31627	0.553666
PPM1A.P35813.OID21184.v1	Vascular dementia	16	0.88	0.76	1.03	0.101811	172	31627	0.553666
PPM1A.P35813.OID21184.v1	Vascular dementia	17	0.88	0.76	1.03	0.101811	172	31627	0.553666
KIR3DL1.P43629.OID21185.v1	Vascular dementia	1	NA	NA	NA	NA	0	31627	17256
KIR3DL1.P43629.OID21185.v1	Vascular dementia	2	0.67	0.21	2.1	0.494859	3	31627	17257
KIR3DL1.P43629.OID21185.v1	Vascular dementia	3	0.79	0.43	1.47	0.465586	10	31627	17258
KIR3DL1.P43629.OID21185.v1	Vascular dementia	4	0.77	0.47	1.25	0.285768	16	31627	17259
KIR3DL1.P43629.OID21185.v1	Vascular dementia	5	1.09	0.76	1.57	0.622567	29	31627	17260
KIR3DL1.P43629.OID21185.v1	Vascular dementia	6	1.07	0.8	1.44	0.626262	44	31627	0.414021
KIR3DL1.P43629.OID21185.v1	Vascular dementia	7	1.09	0.85	1.41	0.489858	58	31627	0.542998
KIR3DL1.P43629.OID21185.v1	Vascular dementia	8	1.03	0.83	1.29	0.773221	76	31627	0.713548
KIR3DL1.P43629.OID21185.v1	Vascular dementia	9	1.02	0.83	1.25	0.846873	90	31627	0.663383
KIR3DL1.P43629.OID21185.v1	Vascular dementia	10	1.05	0.88	1.25	0.600865	118	31627	0.849822
KIR3DL1.P43629.OID21185.v1	Vascular dementia	11	1.08	0.92	1.27	0.335023	145	31627	0.457309
KIR3DL1.P43629.OID21185.v1	Vascular dementia	12	1.05	0.91	1.22	0.494151	166	31627	0.93447
KIR3DL1.P43629.OID21185.v1	Vascular dementia	13	1.06	0.91	1.22	0.472801	169	31627	0.884159
KIR3DL1.P43629.OID21185.v1	Vascular dementia	14	1.06	0.91	1.22	0.47307	172	31627	0.894188
KIR3DL1.P43629.OID21185.v1	Vascular dementia	15	1.06	0.91	1.22	0.47307	172	31627	0.894188
KIR3DL1.P43629.OID21185.v1	Vascular dementia	16	1.06	0.91	1.22	0.47307	172	31627	0.894188
KIR3DL1.P43629.OID21185.v1	Vascular dementia	17	1.06	0.91	1.22	0.47307	172	31627	0.894188
MZT1.Q08AG7.OID21186.v1	Vascular dementia	1	NA	NA	NA	NA	0	31627	17273
MZT1.Q08AG7.OID21186.v1	Vascular dementia	2	0.8	0.25	2.55	0.708279	3	31627	17274
MZT1.Q08AG7.OID21186.v1	Vascular dementia	3	0.52	0.27	0.99	0.0478048	10	31627	17275
MZT1.Q08AG7.OID21186.v1	Vascular dementia	4	0.57	0.34	0.95	0.0294669	16	31627	17276
MZT1.Q08AG7.OID21186.v1	Vascular dementia	5	0.65	0.45	0.95	0.0256607	29	31627	17277
MZT1.Q08AG7.OID21186.v1	Vascular dementia	6	0.77	0.57	1.04	0.0863713	44	31627	0.106351
MZT1.Q08AG7.OID21186.v1	Vascular dementia	7	0.74	0.57	0.96	0.0243204	58	31627	0.452872
MZT1.Q08AG7.OID21186.v1	Vascular dementia	8	0.71	0.56	0.89	0.00318964	76	31627	0.960177
MZT1.Q08AG7.OID21186.v1	Vascular dementia	9	0.74	0.6	0.91	0.00513365	90	31627	0.523039
MZT1.Q08AG7.OID21186.v1	Vascular dementia	10	0.78	0.65	0.94	0.00742425	118	31627	0.204977
MZT1.Q08AG7.OID21186.v1	Vascular dementia	11	0.73	0.62	0.86	0.000155478	145	31627	0.865528
MZT1.Q08AG7.OID21186.v1	Vascular dementia	12	0.76	0.65	0.89	0.000467841	166	31627	0.493956
MZT1.Q08AG7.OID21186.v1	Vascular dementia	13	0.77	0.66	0.9	0.000760693	169	31627	0.358534
MZT1.Q08AG7.OID21186.v1	Vascular dementia	14	0.78	0.67	0.9	0.00109608	172	31627	0.266833
MZT1.Q08AG7.OID21186.v1	Vascular dementia	15	0.78	0.67	0.9	0.00109608	172	31627	0.266833
MZT1.Q08AG7.OID21186.v1	Vascular dementia	16	0.78	0.67	0.9	0.00109608	172	31627	0.266833
MZT1.Q08AG7.OID21186.v1	Vascular dementia	17	0.78	0.67	0.9	0.00109608	172	31627	0.266833
RRM2.P31350.OID21187.v1	Vascular dementia	1	NA	NA	NA	NA	0	31627	17290
RRM2.P31350.OID21187.v1	Vascular dementia	2	1.12	0.35	3.63	0.847697	3	31627	17291
RRM2.P31350.OID21187.v1	Vascular dementia	3	1.06	0.56	2.02	0.856475	10	31627	17292
RRM2.P31350.OID21187.v1	Vascular dementia	4	1.29	0.78	2.12	0.318895	16	31627	17293
RRM2.P31350.OID21187.v1	Vascular dementia	5	0.99	0.68	1.43	0.953802	29	31627	17294
RRM2.P31350.OID21187.v1	Vascular dementia	6	1.07	0.79	1.44	0.668538	44	31627	0.580056
RRM2.P31350.OID21187.v1	Vascular dementia	7	1.07	0.82	1.39	0.621859	58	31627	0.699992
RRM2.P31350.OID21187.v1	Vascular dementia	8	1.11	0.88	1.39	0.381213	76	31627	0.982568
RRM2.P31350.OID21187.v1	Vascular dementia	9	1.1	0.89	1.35	0.388978	90	31627	0.888508
RRM2.P31350.OID21187.v1	Vascular dementia	10	1.1	0.92	1.32	0.298287	118	31627	0.879091
RRM2.P31350.OID21187.v1	Vascular dementia	11	1.09	0.92	1.29	0.298665	145	31627	0.960675
RRM2.P31350.OID21187.v1	Vascular dementia	12	1.11	0.95	1.29	0.19386	166	31627	0.732634
RRM2.P31350.OID21187.v1	Vascular dementia	13	1.13	0.97	1.31	0.130699	169	31627	0.515446
RRM2.P31350.OID21187.v1	Vascular dementia	14	1.12	0.96	1.31	0.14287	172	31627	0.621056
RRM2.P31350.OID21187.v1	Vascular dementia	15	1.12	0.96	1.31	0.14287	172	31627	0.621056
RRM2.P31350.OID21187.v1	Vascular dementia	16	1.12	0.96	1.31	0.14287	172	31627	0.621056
RRM2.P31350.OID21187.v1	Vascular dementia	17	1.12	0.96	1.31	0.14287	172	31627	0.621056
ADCYAP1R1.P41586.OID21188.v1	Vascular dementia	1	NA	NA	NA	NA	0	31627	17307
ADCYAP1R1.P41586.OID21188.v1	Vascular dementia	2	0.51	0.17	1.56	0.236524	3	31627	17308
ADCYAP1R1.P41586.OID21188.v1	Vascular dementia	3	0.94	0.51	1.76	0.854759	10	31627	17309
ADCYAP1R1.P41586.OID21188.v1	Vascular dementia	4	0.72	0.44	1.18	0.190287	16	31627	17310
ADCYAP1R1.P41586.OID21188.v1	Vascular dementia	5	0.97	0.67	1.4	0.877985	29	31627	17311
ADCYAP1R1.P41586.OID21188.v1	Vascular dementia	6	1.01	0.75	1.36	0.942006	44	31627	0.662967
ADCYAP1R1.P41586.OID21188.v1	Vascular dementia	7	1.03	0.8	1.33	0.824491	58	31627	0.54952
ADCYAP1R1.P41586.OID21188.v1	Vascular dementia	8	1.06	0.85	1.33	0.609739	76	31627	0.54251
ADCYAP1R1.P41586.OID21188.v1	Vascular dementia	9	0.97	0.79	1.19	0.774583	90	31627	0.460392
ADCYAP1R1.P41586.OID21188.v1	Vascular dementia	10	1.03	0.86	1.24	0.730353	118	31627	0.689501
ADCYAP1R1.P41586.OID21188.v1	Vascular dementia	11	1.04	0.88	1.22	0.672649	145	31627	0.730623
ADCYAP1R1.P41586.OID21188.v1	Vascular dementia	12	0.99	0.85	1.15	0.865532	166	31627	0.494422
ADCYAP1R1.P41586.OID21188.v1	Vascular dementia	13	1.01	0.87	1.17	0.925412	169	31627	0.84531
ADCYAP1R1.P41586.OID21188.v1	Vascular dementia	14	1.02	0.88	1.19	0.762983	172	31627	0.875049
ADCYAP1R1.P41586.OID21188.v1	Vascular dementia	15	1.02	0.88	1.19	0.762983	172	31627	0.875049
ADCYAP1R1.P41586.OID21188.v1	Vascular dementia	16	1.02	0.88	1.19	0.762983	172	31627	0.875049
ADCYAP1R1.P41586.OID21188.v1	Vascular dementia	17	1.02	0.88	1.19	0.762983	172	31627	0.875049
UXS1.Q8NBZ7.OID21189.v1	Vascular dementia	1	NA	NA	NA	NA	0	31627	17324
UXS1.Q8NBZ7.OID21189.v1	Vascular dementia	2	1.16	0.36	3.72	0.799217	3	31627	17325
UXS1.Q8NBZ7.OID21189.v1	Vascular dementia	3	0.96	0.51	1.82	0.898878	10	31627	17326
UXS1.Q8NBZ7.OID21189.v1	Vascular dementia	4	1.05	0.64	1.74	0.842391	16	31627	17327
UXS1.Q8NBZ7.OID21189.v1	Vascular dementia	5	1.14	0.78	1.65	0.502129	29	31627	17328
UXS1.Q8NBZ7.OID21189.v1	Vascular dementia	6	1.06	0.78	1.43	0.727735	44	31627	0.544616
UXS1.Q8NBZ7.OID21189.v1	Vascular dementia	7	1.07	0.82	1.39	0.612775	58	31627	0.774877
UXS1.Q8NBZ7.OID21189.v1	Vascular dementia	8	1.09	0.86	1.37	0.476697	76	31627	0.887787
UXS1.Q8NBZ7.OID21189.v1	Vascular dementia	9	1.07	0.87	1.32	0.533732	90	31627	0.677195
UXS1.Q8NBZ7.OID21189.v1	Vascular dementia	10	1.07	0.89	1.28	0.485126	118	31627	0.666616
UXS1.Q8NBZ7.OID21189.v1	Vascular dementia	11	0.98	0.83	1.16	0.796844	145	31627	0.0980893
UXS1.Q8NBZ7.OID21189.v1	Vascular dementia	12	1.02	0.87	1.19	0.847685	166	31627	0.514329
UXS1.Q8NBZ7.OID21189.v1	Vascular dementia	13	1.02	0.87	1.18	0.846795	169	31627	0.533925
UXS1.Q8NBZ7.OID21189.v1	Vascular dementia	14	1.03	0.88	1.2	0.719557	172	31627	0.71296
UXS1.Q8NBZ7.OID21189.v1	Vascular dementia	15	1.03	0.88	1.2	0.719557	172	31627	0.71296
UXS1.Q8NBZ7.OID21189.v1	Vascular dementia	16	1.03	0.88	1.2	0.719557	172	31627	0.71296
UXS1.Q8NBZ7.OID21189.v1	Vascular dementia	17	1.03	0.88	1.2	0.719557	172	31627	0.71296
LTBP3.Q9NS15.OID21191.v1	Vascular dementia	1	NA	NA	NA	NA	0	31627	17341
LTBP3.Q9NS15.OID21191.v1	Vascular dementia	2	4.62	1.29	16.51	0.0184837	3	31627	17342
LTBP3.Q9NS15.OID21191.v1	Vascular dementia	3	1.42	0.73	2.76	0.304689	10	31627	17343
LTBP3.Q9NS15.OID21191.v1	Vascular dementia	4	1.4	0.82	2.38	0.219174	16	31627	17344
LTBP3.Q9NS15.OID21191.v1	Vascular dementia	5	1.01	0.68	1.49	0.973167	29	31627	17345
LTBP3.Q9NS15.OID21191.v1	Vascular dementia	6	0.98	0.71	1.35	0.912975	44	31627	0.287498
LTBP3.Q9NS15.OID21191.v1	Vascular dementia	7	0.91	0.69	1.2	0.514814	58	31627	0.249464
LTBP3.Q9NS15.OID21191.v1	Vascular dementia	8	1.06	0.83	1.36	0.644074	76	31627	0.381894
LTBP3.Q9NS15.OID21191.v1	Vascular dementia	9	1.11	0.89	1.39	0.35438	90	31627	0.291763
LTBP3.Q9NS15.OID21191.v1	Vascular dementia	10	1.12	0.92	1.36	0.266679	118	31627	0.325352
LTBP3.Q9NS15.OID21191.v1	Vascular dementia	11	1.08	0.91	1.29	0.3764	145	31627	0.847401
LTBP3.Q9NS15.OID21191.v1	Vascular dementia	12	1.1	0.93	1.29	0.272841	166	31627	0.723008
LTBP3.Q9NS15.OID21191.v1	Vascular dementia	13	1.11	0.95	1.31	0.197421	169	31627	0.499292
LTBP3.Q9NS15.OID21191.v1	Vascular dementia	14	1.12	0.95	1.32	0.162146	172	31627	0.422571
LTBP3.Q9NS15.OID21191.v1	Vascular dementia	15	1.12	0.95	1.32	0.162146	172	31627	0.422571
LTBP3.Q9NS15.OID21191.v1	Vascular dementia	16	1.12	0.95	1.32	0.162146	172	31627	0.422571
LTBP3.Q9NS15.OID21191.v1	Vascular dementia	17	1.12	0.95	1.32	0.162146	172	31627	0.422571
FEN1.P39748.OID21192.v1	Vascular dementia	1	NA	NA	NA	NA	0	31627	17358
FEN1.P39748.OID21192.v1	Vascular dementia	2	0.69	0.22	2.16	0.524351	3	31627	17359
FEN1.P39748.OID21192.v1	Vascular dementia	3	0.87	0.46	1.63	0.653798	10	31627	17360
FEN1.P39748.OID21192.v1	Vascular dementia	4	1.1	0.67	1.81	0.708559	16	31627	17361
FEN1.P39748.OID21192.v1	Vascular dementia	5	0.73	0.5	1.06	0.0940738	29	31627	17362
FEN1.P39748.OID21192.v1	Vascular dementia	6	0.69	0.51	0.93	0.0158597	44	31627	0.205053
FEN1.P39748.OID21192.v1	Vascular dementia	7	0.74	0.57	0.97	0.026996	58	31627	0.833107
FEN1.P39748.OID21192.v1	Vascular dementia	8	0.78	0.62	0.98	0.0303274	76	31627	0.795337
FEN1.P39748.OID21192.v1	Vascular dementia	9	0.78	0.63	0.97	0.0238478	90	31627	0.811156
FEN1.P39748.OID21192.v1	Vascular dementia	10	0.85	0.7	1.02	0.0756234	118	31627	0.223022
FEN1.P39748.OID21192.v1	Vascular dementia	11	0.87	0.73	1.03	0.0963785	145	31627	0.17655
FEN1.P39748.OID21192.v1	Vascular dementia	12	0.86	0.73	1	0.0518393	166	31627	0.382697
FEN1.P39748.OID21192.v1	Vascular dementia	13	0.87	0.75	1.02	0.0801242	169	31627	0.203774
FEN1.P39748.OID21192.v1	Vascular dementia	14	0.87	0.74	1.01	0.0669975	172	31627	0.275143
FEN1.P39748.OID21192.v1	Vascular dementia	15	0.87	0.74	1.01	0.0669975	172	31627	0.275143
FEN1.P39748.OID21192.v1	Vascular dementia	16	0.87	0.74	1.01	0.0669975	172	31627	0.275143
FEN1.P39748.OID21192.v1	Vascular dementia	17	0.87	0.74	1.01	0.0669975	172	31627	0.275143
FCRLB.Q6BAA4.OID21193.v1	Vascular dementia	1	NA	NA	NA	NA	0	31627	17375
FCRLB.Q6BAA4.OID21193.v1	Vascular dementia	2	2.62	0.89	7.74	0.0818976	3	31627	17376
FCRLB.Q6BAA4.OID21193.v1	Vascular dementia	3	1.39	0.74	2.64	0.308181	10	31627	17377
FCRLB.Q6BAA4.OID21193.v1	Vascular dementia	4	1.27	0.76	2.12	0.358088	16	31627	17378
FCRLB.Q6BAA4.OID21193.v1	Vascular dementia	5	1.26	0.86	1.84	0.237391	29	31627	17379
FCRLB.Q6BAA4.OID21193.v1	Vascular dementia	6	1.35	0.99	1.83	0.0570373	44	31627	0.872292
FCRLB.Q6BAA4.OID21193.v1	Vascular dementia	7	1.3	0.99	1.7	0.0553201	58	31627	0.855253
FCRLB.Q6BAA4.OID21193.v1	Vascular dementia	8	1.27	1	1.6	0.0506354	76	31627	0.953412
FCRLB.Q6BAA4.OID21193.v1	Vascular dementia	9	1.29	1.04	1.61	0.0199897	90	31627	0.98755
FCRLB.Q6BAA4.OID21193.v1	Vascular dementia	10	1.23	1.02	1.49	0.0291227	118	31627	0.402886
FCRLB.Q6BAA4.OID21193.v1	Vascular dementia	11	1.2	1.01	1.42	0.0373814	145	31627	0.287682
FCRLB.Q6BAA4.OID21193.v1	Vascular dementia	12	1.21	1.03	1.42	0.0172509	166	31627	0.546298
FCRLB.Q6BAA4.OID21193.v1	Vascular dementia	13	1.21	1.04	1.42	0.0162683	169	31627	0.611625
FCRLB.Q6BAA4.OID21193.v1	Vascular dementia	14	1.23	1.05	1.44	0.0087326	172	31627	0.858141
FCRLB.Q6BAA4.OID21193.v1	Vascular dementia	15	1.23	1.05	1.44	0.0087326	172	31627	0.858141
FCRLB.Q6BAA4.OID21193.v1	Vascular dementia	16	1.23	1.05	1.44	0.0087326	172	31627	0.858141
FCRLB.Q6BAA4.OID21193.v1	Vascular dementia	17	1.23	1.05	1.44	0.0087326	172	31627	0.858141
RASSF2.P50749.OID21194.v1	Vascular dementia	1	NA	NA	NA	NA	0	31627	17392
RASSF2.P50749.OID21194.v1	Vascular dementia	2	1.34	0.41	4.37	0.628322	3	31627	17393
RASSF2.P50749.OID21194.v1	Vascular dementia	3	1.03	0.55	1.91	0.935413	10	31627	17394
RASSF2.P50749.OID21194.v1	Vascular dementia	4	1.13	0.69	1.86	0.62242	16	31627	17395
RASSF2.P50749.OID21194.v1	Vascular dementia	5	0.65	0.45	0.94	0.0211831	29	31627	17396
RASSF2.P50749.OID21194.v1	Vascular dementia	6	0.74	0.55	0.99	0.0460541	44	31627	0.680796
RASSF2.P50749.OID21194.v1	Vascular dementia	7	0.78	0.6	1.01	0.0605668	58	31627	0.61824
RASSF2.P50749.OID21194.v1	Vascular dementia	8	0.8	0.63	1.01	0.0568188	76	31627	0.5239
RASSF2.P50749.OID21194.v1	Vascular dementia	9	0.85	0.69	1.05	0.125793	90	31627	0.242627
RASSF2.P50749.OID21194.v1	Vascular dementia	10	0.91	0.76	1.1	0.335897	118	31627	0.0658953
RASSF2.P50749.OID21194.v1	Vascular dementia	11	0.89	0.75	1.05	0.175345	145	31627	0.314251
RASSF2.P50749.OID21194.v1	Vascular dementia	12	0.89	0.76	1.04	0.154183	166	31627	0.402973
RASSF2.P50749.OID21194.v1	Vascular dementia	13	0.91	0.78	1.07	0.25604	169	31627	0.181813
RASSF2.P50749.OID21194.v1	Vascular dementia	14	0.91	0.78	1.06	0.21989	172	31627	0.248906
RASSF2.P50749.OID21194.v1	Vascular dementia	15	0.91	0.78	1.06	0.21989	172	31627	0.248906
RASSF2.P50749.OID21194.v1	Vascular dementia	16	0.91	0.78	1.06	0.21989	172	31627	0.248906
RASSF2.P50749.OID21194.v1	Vascular dementia	17	0.91	0.78	1.06	0.21989	172	31627	0.248906
CA11.O75493.OID21195.v1	Vascular dementia	1	NA	NA	NA	NA	0	31627	17409
CA11.O75493.OID21195.v1	Vascular dementia	2	4.69	1.4	15.77	0.0124546	3	31627	17410
CA11.O75493.OID21195.v1	Vascular dementia	3	1.79	0.97	3.3	0.0629623	10	31627	17411
CA11.O75493.OID21195.v1	Vascular dementia	4	1.41	0.87	2.28	0.163878	16	31627	17412
CA11.O75493.OID21195.v1	Vascular dementia	5	1.42	0.99	2.02	0.0545306	29	31627	17413
CA11.O75493.OID21195.v1	Vascular dementia	6	1.58	1.18	2.11	0.00192092	44	31627	0.548083
CA11.O75493.OID21195.v1	Vascular dementia	7	1.35	1.05	1.74	0.0205848	58	31627	0.198576
CA11.O75493.OID21195.v1	Vascular dementia	8	1.28	1.03	1.6	0.0278812	76	31627	0.0662095
CA11.O75493.OID21195.v1	Vascular dementia	9	1.21	0.98	1.48	0.070806	90	31627	0.0240693
CA11.O75493.OID21195.v1	Vascular dementia	10	1.16	0.97	1.38	0.10905	118	31627	0.0699462
CA11.O75493.OID21195.v1	Vascular dementia	11	1.13	0.96	1.33	0.131694	145	31627	0.07257
CA11.O75493.OID21195.v1	Vascular dementia	12	1.11	0.96	1.3	0.160767	166	31627	0.0844389
CA11.O75493.OID21195.v1	Vascular dementia	13	1.11	0.96	1.29	0.167421	169	31627	0.0775399
CA11.O75493.OID21195.v1	Vascular dementia	14	1.11	0.96	1.29	0.166585	172	31627	0.0866393
CA11.O75493.OID21195.v1	Vascular dementia	15	1.11	0.96	1.29	0.166585	172	31627	0.0866393
CA11.O75493.OID21195.v1	Vascular dementia	16	1.11	0.96	1.29	0.166585	172	31627	0.0866393
CA11.O75493.OID21195.v1	Vascular dementia	17	1.11	0.96	1.29	0.166585	172	31627	0.0866393
KIR2DL3.P43628.OID21196.v1	Vascular dementia	1	NA	NA	NA	NA	0	31627	17426
KIR2DL3.P43628.OID21196.v1	Vascular dementia	2	1.25	0.4	3.93	0.69758	3	31627	17427
KIR2DL3.P43628.OID21196.v1	Vascular dementia	3	0.81	0.44	1.49	0.489827	10	31627	17428
KIR2DL3.P43628.OID21196.v1	Vascular dementia	4	0.91	0.56	1.47	0.691983	16	31627	17429
KIR2DL3.P43628.OID21196.v1	Vascular dementia	5	1.13	0.79	1.61	0.50761	29	31627	17430
KIR2DL3.P43628.OID21196.v1	Vascular dementia	6	1.13	0.85	1.51	0.408975	44	31627	0.92691
KIR2DL3.P43628.OID21196.v1	Vascular dementia	7	1.13	0.88	1.46	0.329559	58	31627	0.728724
KIR2DL3.P43628.OID21196.v1	Vascular dementia	8	1.11	0.89	1.38	0.363443	76	31627	0.967199
KIR2DL3.P43628.OID21196.v1	Vascular dementia	9	1.12	0.91	1.37	0.286733	90	31627	0.877212
KIR2DL3.P43628.OID21196.v1	Vascular dementia	10	1.17	0.98	1.4	0.0857752	118	31627	0.342451
KIR2DL3.P43628.OID21196.v1	Vascular dementia	11	1.09	0.93	1.28	0.296473	145	31627	0.549116
KIR2DL3.P43628.OID21196.v1	Vascular dementia	12	1.09	0.94	1.26	0.274572	166	31627	0.584025
KIR2DL3.P43628.OID21196.v1	Vascular dementia	13	1.08	0.93	1.26	0.287675	169	31627	0.581138
KIR2DL3.P43628.OID21196.v1	Vascular dementia	14	1.08	0.93	1.25	0.306436	172	31627	0.535775
KIR2DL3.P43628.OID21196.v1	Vascular dementia	15	1.08	0.93	1.25	0.306436	172	31627	0.535775
KIR2DL3.P43628.OID21196.v1	Vascular dementia	16	1.08	0.93	1.25	0.306436	172	31627	0.535775
KIR2DL3.P43628.OID21196.v1	Vascular dementia	17	1.08	0.93	1.25	0.306436	172	31627	0.535775
AKT3.Q9Y243.OID21197.v1	Vascular dementia	1	NA	NA	NA	NA	0	31627	17443
AKT3.Q9Y243.OID21197.v1	Vascular dementia	2	0.82	0.25	2.74	0.751014	3	31627	17444
AKT3.Q9Y243.OID21197.v1	Vascular dementia	3	0.52	0.28	0.97	0.0400793	10	31627	17445
AKT3.Q9Y243.OID21197.v1	Vascular dementia	4	0.63	0.38	1.04	0.0721979	16	31627	17446
AKT3.Q9Y243.OID21197.v1	Vascular dementia	5	0.73	0.5	1.06	0.096567	29	31627	17447
AKT3.Q9Y243.OID21197.v1	Vascular dementia	6	0.76	0.56	1.03	0.0817965	44	31627	0.300333
AKT3.Q9Y243.OID21197.v1	Vascular dementia	7	0.76	0.58	0.98	0.0372486	58	31627	0.572284
AKT3.Q9Y243.OID21197.v1	Vascular dementia	8	0.75	0.6	0.95	0.0159272	76	31627	0.629302
AKT3.Q9Y243.OID21197.v1	Vascular dementia	9	0.73	0.59	0.9	0.00368057	90	31627	0.980862
AKT3.Q9Y243.OID21197.v1	Vascular dementia	10	0.78	0.65	0.94	0.00878192	118	31627	0.290852
AKT3.Q9Y243.OID21197.v1	Vascular dementia	11	0.74	0.62	0.87	0.000319654	145	31627	0.952941
AKT3.Q9Y243.OID21197.v1	Vascular dementia	12	0.76	0.65	0.89	0.000520637	166	31627	0.591358
AKT3.Q9Y243.OID21197.v1	Vascular dementia	13	0.77	0.66	0.9	0.000913228	169	31627	0.42189
AKT3.Q9Y243.OID21197.v1	Vascular dementia	14	0.77	0.66	0.9	0.000759026	172	31627	0.468896
AKT3.Q9Y243.OID21197.v1	Vascular dementia	15	0.77	0.66	0.9	0.000759026	172	31627	0.468896
AKT3.Q9Y243.OID21197.v1	Vascular dementia	16	0.77	0.66	0.9	0.000759026	172	31627	0.468896
AKT3.Q9Y243.OID21197.v1	Vascular dementia	17	0.77	0.66	0.9	0.000759026	172	31627	0.468896
BGN.P21810.OID21198.v1	Vascular dementia	1	NA	NA	NA	NA	0	31627	17460
BGN.P21810.OID21198.v1	Vascular dementia	2	0.84	0.27	2.62	0.760237	3	31627	17461
BGN.P21810.OID21198.v1	Vascular dementia	3	0.98	0.53	1.82	0.958711	10	31627	17462
BGN.P21810.OID21198.v1	Vascular dementia	4	1.26	0.78	2.04	0.351461	16	31627	17463
BGN.P21810.OID21198.v1	Vascular dementia	5	1.29	0.9	1.85	0.170734	29	31627	17464
BGN.P21810.OID21198.v1	Vascular dementia	6	1.28	0.95	1.71	0.100587	44	31627	0.942124
BGN.P21810.OID21198.v1	Vascular dementia	7	1.19	0.92	1.54	0.183266	58	31627	0.376638
BGN.P21810.OID21198.v1	Vascular dementia	8	1.22	0.98	1.53	0.0809321	76	31627	0.676027
BGN.P21810.OID21198.v1	Vascular dementia	9	1.12	0.91	1.38	0.288381	90	31627	0.159015
BGN.P21810.OID21198.v1	Vascular dementia	10	1.1	0.92	1.32	0.311314	118	31627	0.315049
BGN.P21810.OID21198.v1	Vascular dementia	11	1.14	0.97	1.34	0.11637	145	31627	0.847028
BGN.P21810.OID21198.v1	Vascular dementia	12	1.16	0.99	1.35	0.0608926	166	31627	0.926422
BGN.P21810.OID21198.v1	Vascular dementia	13	1.14	0.98	1.33	0.0856274	169	31627	0.778812
BGN.P21810.OID21198.v1	Vascular dementia	14	1.14	0.98	1.32	0.0950191	172	31627	0.7125
BGN.P21810.OID21198.v1	Vascular dementia	15	1.14	0.98	1.32	0.0950191	172	31627	0.7125
BGN.P21810.OID21198.v1	Vascular dementia	16	1.14	0.98	1.32	0.0950191	172	31627	0.7125
BGN.P21810.OID21198.v1	Vascular dementia	17	1.14	0.98	1.32	0.0950191	172	31627	0.7125
BTC.P35070.OID21199.v1	Vascular dementia	1	NA	NA	NA	NA	0	31627	17477
BTC.P35070.OID21199.v1	Vascular dementia	2	1.49	0.46	4.87	0.509148	3	31627	17478
BTC.P35070.OID21199.v1	Vascular dementia	3	0.8	0.42	1.49	0.476799	10	31627	17479
BTC.P35070.OID21199.v1	Vascular dementia	4	0.97	0.59	1.59	0.892854	16	31627	17480
BTC.P35070.OID21199.v1	Vascular dementia	5	0.92	0.64	1.33	0.653209	29	31627	17481
BTC.P35070.OID21199.v1	Vascular dementia	6	0.98	0.73	1.33	0.913578	44	31627	0.538276
BTC.P35070.OID21199.v1	Vascular dementia	7	0.96	0.74	1.25	0.773286	58	31627	0.861902
BTC.P35070.OID21199.v1	Vascular dementia	8	0.91	0.72	1.14	0.406665	76	31627	0.656328
BTC.P35070.OID21199.v1	Vascular dementia	9	0.97	0.78	1.19	0.750473	90	31627	0.491396
BTC.P35070.OID21199.v1	Vascular dementia	10	0.95	0.79	1.14	0.562582	118	31627	0.71486
BTC.P35070.OID21199.v1	Vascular dementia	11	0.92	0.78	1.08	0.29581	145	31627	0.789418
BTC.P35070.OID21199.v1	Vascular dementia	12	0.95	0.81	1.11	0.508054	166	31627	0.62841
BTC.P35070.OID21199.v1	Vascular dementia	13	0.96	0.83	1.12	0.640849	169	31627	0.410924
BTC.P35070.OID21199.v1	Vascular dementia	14	0.96	0.83	1.12	0.59853	172	31627	0.485548
BTC.P35070.OID21199.v1	Vascular dementia	15	0.96	0.83	1.12	0.59853	172	31627	0.485548
BTC.P35070.OID21199.v1	Vascular dementia	16	0.96	0.83	1.12	0.59853	172	31627	0.485548
BTC.P35070.OID21199.v1	Vascular dementia	17	0.96	0.83	1.12	0.59853	172	31627	0.485548
CCT5.P48643.OID21200.v1	Vascular dementia	1	NA	NA	NA	NA	0	31627	17494
CCT5.P48643.OID21200.v1	Vascular dementia	2	0.49	0.15	1.59	0.231674	3	31627	17495
CCT5.P48643.OID21200.v1	Vascular dementia	3	0.85	0.45	1.61	0.616704	10	31627	17496
CCT5.P48643.OID21200.v1	Vascular dementia	4	0.86	0.52	1.43	0.568138	16	31627	17497
CCT5.P48643.OID21200.v1	Vascular dementia	5	0.76	0.53	1.11	0.158094	29	31627	17498
CCT5.P48643.OID21200.v1	Vascular dementia	6	0.81	0.6	1.09	0.170729	44	31627	0.707973
CCT5.P48643.OID21200.v1	Vascular dementia	7	0.82	0.63	1.06	0.130509	58	31627	0.720283
CCT5.P48643.OID21200.v1	Vascular dementia	8	0.9	0.72	1.13	0.357516	76	31627	0.204931
CCT5.P48643.OID21200.v1	Vascular dementia	9	0.92	0.74	1.13	0.423562	90	31627	0.187321
CCT5.P48643.OID21200.v1	Vascular dementia	10	0.94	0.78	1.13	0.494528	118	31627	0.181696
CCT5.P48643.OID21200.v1	Vascular dementia	11	0.89	0.75	1.05	0.16384	145	31627	0.87589
CCT5.P48643.OID21200.v1	Vascular dementia	12	0.87	0.74	1.01	0.066651	166	31627	0.694075
CCT5.P48643.OID21200.v1	Vascular dementia	13	0.87	0.75	1.01	0.0747493	169	31627	0.802063
CCT5.P48643.OID21200.v1	Vascular dementia	14	0.87	0.75	1.01	0.0678783	172	31627	0.758413
CCT5.P48643.OID21200.v1	Vascular dementia	15	0.87	0.75	1.01	0.0678783	172	31627	0.758413
CCT5.P48643.OID21200.v1	Vascular dementia	16	0.87	0.75	1.01	0.0678783	172	31627	0.758413
CCT5.P48643.OID21200.v1	Vascular dementia	17	0.87	0.75	1.01	0.0678783	172	31627	0.758413
KLK12.Q9UKR0.OID21201.v1	Vascular dementia	1	NA	NA	NA	NA	0	31627	17511
KLK12.Q9UKR0.OID21201.v1	Vascular dementia	2	1.35	0.42	4.34	0.61959	3	31627	17512
KLK12.Q9UKR0.OID21201.v1	Vascular dementia	3	1.49	0.8	2.79	0.213196	10	31627	17513
KLK12.Q9UKR0.OID21201.v1	Vascular dementia	4	1.32	0.8	2.18	0.272974	16	31627	17514
KLK12.Q9UKR0.OID21201.v1	Vascular dementia	5	1.27	0.87	1.85	0.208122	29	31627	17515
KLK12.Q9UKR0.OID21201.v1	Vascular dementia	6	1.24	0.91	1.67	0.169157	44	31627	0.60188
KLK12.Q9UKR0.OID21201.v1	Vascular dementia	7	1.11	0.86	1.45	0.419197	58	31627	0.304066
KLK12.Q9UKR0.OID21201.v1	Vascular dementia	8	1.07	0.85	1.35	0.55429	76	31627	0.318768
KLK12.Q9UKR0.OID21201.v1	Vascular dementia	9	1.14	0.92	1.4	0.224296	90	31627	0.908342
KLK12.Q9UKR0.OID21201.v1	Vascular dementia	10	1.05	0.88	1.26	0.586069	118	31627	0.296955
KLK12.Q9UKR0.OID21201.v1	Vascular dementia	11	1.07	0.91	1.27	0.393635	145	31627	0.64869
KLK12.Q9UKR0.OID21201.v1	Vascular dementia	12	1.09	0.93	1.27	0.280628	166	31627	0.899755
KLK12.Q9UKR0.OID21201.v1	Vascular dementia	13	1.1	0.95	1.29	0.199784	169	31627	0.791641
KLK12.Q9UKR0.OID21201.v1	Vascular dementia	14	1.1	0.95	1.28	0.195538	172	31627	0.768301
KLK12.Q9UKR0.OID21201.v1	Vascular dementia	15	1.1	0.95	1.28	0.195538	172	31627	0.768301
KLK12.Q9UKR0.OID21201.v1	Vascular dementia	16	1.1	0.95	1.28	0.195538	172	31627	0.768301
KLK12.Q9UKR0.OID21201.v1	Vascular dementia	17	1.1	0.95	1.28	0.195538	172	31627	0.768301
ARHGAP1.Q07960.OID21202.v1	Vascular dementia	1	NA	NA	NA	NA	0	31627	17528
ARHGAP1.Q07960.OID21202.v1	Vascular dementia	2	0.61	0.19	1.95	0.402459	3	31627	17529
ARHGAP1.Q07960.OID21202.v1	Vascular dementia	3	0.49	0.26	0.93	0.0281758	10	31627	17530
ARHGAP1.Q07960.OID21202.v1	Vascular dementia	4	0.66	0.4	1.1	0.109155	16	31627	17531
ARHGAP1.Q07960.OID21202.v1	Vascular dementia	5	0.82	0.56	1.19	0.290072	29	31627	17532
ARHGAP1.Q07960.OID21202.v1	Vascular dementia	6	0.93	0.69	1.27	0.657867	44	31627	0.0794831
ARHGAP1.Q07960.OID21202.v1	Vascular dementia	7	0.9	0.69	1.17	0.4225	58	31627	0.43814
ARHGAP1.Q07960.OID21202.v1	Vascular dementia	8	0.91	0.72	1.15	0.442699	76	31627	0.437663
ARHGAP1.Q07960.OID21202.v1	Vascular dementia	9	0.91	0.73	1.12	0.373373	90	31627	0.669413
ARHGAP1.Q07960.OID21202.v1	Vascular dementia	10	0.93	0.77	1.11	0.41333	118	31627	0.630676
ARHGAP1.Q07960.OID21202.v1	Vascular dementia	11	0.88	0.74	1.04	0.135638	145	31627	0.794819
ARHGAP1.Q07960.OID21202.v1	Vascular dementia	12	0.89	0.76	1.04	0.130307	166	31627	0.953433
ARHGAP1.Q07960.OID21202.v1	Vascular dementia	13	0.88	0.75	1.03	0.108802	169	31627	0.843699
ARHGAP1.Q07960.OID21202.v1	Vascular dementia	14	0.86	0.74	1.01	0.0612549	172	31627	0.497223
ARHGAP1.Q07960.OID21202.v1	Vascular dementia	15	0.86	0.74	1.01	0.0612549	172	31627	0.497223
ARHGAP1.Q07960.OID21202.v1	Vascular dementia	16	0.86	0.74	1.01	0.0612549	172	31627	0.497223
ARHGAP1.Q07960.OID21202.v1	Vascular dementia	17	0.86	0.74	1.01	0.0612549	172	31627	0.497223
RANGAP1.P46060.OID21203.v1	Vascular dementia	1	NA	NA	NA	NA	0	31627	17545
RANGAP1.P46060.OID21203.v1	Vascular dementia	2	0.61	0.19	1.92	0.396202	3	31627	17546
RANGAP1.P46060.OID21203.v1	Vascular dementia	3	0.64	0.34	1.18	0.151775	10	31627	17547
RANGAP1.P46060.OID21203.v1	Vascular dementia	4	0.49	0.3	0.8	0.00393643	16	31627	17548
RANGAP1.P46060.OID21203.v1	Vascular dementia	5	0.79	0.55	1.13	0.192988	29	31627	17549
RANGAP1.P46060.OID21203.v1	Vascular dementia	6	0.81	0.61	1.09	0.163304	44	31627	0.314002
RANGAP1.P46060.OID21203.v1	Vascular dementia	7	0.82	0.64	1.06	0.138844	58	31627	0.470379
RANGAP1.P46060.OID21203.v1	Vascular dementia	8	0.87	0.69	1.09	0.214344	76	31627	0.304433
RANGAP1.P46060.OID21203.v1	Vascular dementia	9	0.92	0.75	1.13	0.4272	90	31627	0.0961325
RANGAP1.P46060.OID21203.v1	Vascular dementia	10	0.88	0.74	1.06	0.175669	118	31627	0.454487
RANGAP1.P46060.OID21203.v1	Vascular dementia	11	0.84	0.72	0.99	0.0409816	145	31627	0.764561
RANGAP1.P46060.OID21203.v1	Vascular dementia	12	0.86	0.73	1	0.0455914	166	31627	0.951822
RANGAP1.P46060.OID21203.v1	Vascular dementia	13	0.86	0.74	1	0.0451549	169	31627	0.934137
RANGAP1.P46060.OID21203.v1	Vascular dementia	14	0.87	0.75	1.01	0.0715815	172	31627	0.643963
RANGAP1.P46060.OID21203.v1	Vascular dementia	15	0.87	0.75	1.01	0.0715815	172	31627	0.643963
RANGAP1.P46060.OID21203.v1	Vascular dementia	16	0.87	0.75	1.01	0.0715815	172	31627	0.643963
RANGAP1.P46060.OID21203.v1	Vascular dementia	17	0.87	0.75	1.01	0.0715815	172	31627	0.643963
MAVS.Q7Z434.OID21204.v1	Vascular dementia	1	NA	NA	NA	NA	0	31627	17562
MAVS.Q7Z434.OID21204.v1	Vascular dementia	2	1.23	0.37	4.03	0.737356	3	31627	17563
MAVS.Q7Z434.OID21204.v1	Vascular dementia	3	0.72	0.38	1.37	0.312003	10	31627	17564
MAVS.Q7Z434.OID21204.v1	Vascular dementia	4	0.79	0.48	1.32	0.366205	16	31627	17565
MAVS.Q7Z434.OID21204.v1	Vascular dementia	5	0.81	0.56	1.18	0.280761	29	31627	17566
MAVS.Q7Z434.OID21204.v1	Vascular dementia	6	0.89	0.66	1.2	0.446633	44	31627	0.357942
MAVS.Q7Z434.OID21204.v1	Vascular dementia	7	0.82	0.63	1.07	0.152358	58	31627	0.964995
MAVS.Q7Z434.OID21204.v1	Vascular dementia	8	0.81	0.64	1.02	0.0771515	76	31627	0.874129
MAVS.Q7Z434.OID21204.v1	Vascular dementia	9	0.83	0.67	1.03	0.0892575	90	31627	0.761041
MAVS.Q7Z434.OID21204.v1	Vascular dementia	10	0.89	0.74	1.06	0.194941	118	31627	0.213361
MAVS.Q7Z434.OID21204.v1	Vascular dementia	11	0.83	0.7	0.98	0.0282133	145	31627	0.967031
MAVS.Q7Z434.OID21204.v1	Vascular dementia	12	0.83	0.71	0.97	0.019325	166	31627	0.995153
MAVS.Q7Z434.OID21204.v1	Vascular dementia	13	0.84	0.72	0.98	0.030194	169	31627	0.74571
MAVS.Q7Z434.OID21204.v1	Vascular dementia	14	0.84	0.72	0.98	0.0251003	172	31627	0.829978
MAVS.Q7Z434.OID21204.v1	Vascular dementia	15	0.84	0.72	0.98	0.0251003	172	31627	0.829978
MAVS.Q7Z434.OID21204.v1	Vascular dementia	16	0.84	0.72	0.98	0.0251003	172	31627	0.829978
MAVS.Q7Z434.OID21204.v1	Vascular dementia	17	0.84	0.72	0.98	0.0251003	172	31627	0.829978
ZBTB16.Q05516.OID21205.v1	Vascular dementia	1	NA	NA	NA	NA	0	31627	17579
ZBTB16.Q05516.OID21205.v1	Vascular dementia	2	0.65	0.2	2.06	0.462667	3	31627	17580
ZBTB16.Q05516.OID21205.v1	Vascular dementia	3	0.56	0.3	1.07	0.0791461	10	31627	17581
ZBTB16.Q05516.OID21205.v1	Vascular dementia	4	0.75	0.45	1.24	0.256542	16	31627	17582
ZBTB16.Q05516.OID21205.v1	Vascular dementia	5	0.87	0.6	1.26	0.471211	29	31627	17583
ZBTB16.Q05516.OID21205.v1	Vascular dementia	6	0.92	0.68	1.24	0.566253	44	31627	0.232327
ZBTB16.Q05516.OID21205.v1	Vascular dementia	7	0.83	0.64	1.08	0.171053	58	31627	0.815656
ZBTB16.Q05516.OID21205.v1	Vascular dementia	8	0.8	0.63	1	0.0484279	76	31627	0.579351
ZBTB16.Q05516.OID21205.v1	Vascular dementia	9	0.83	0.67	1.02	0.0778881	90	31627	0.916989
ZBTB16.Q05516.OID21205.v1	Vascular dementia	10	0.86	0.72	1.03	0.110994	118	31627	0.549701
ZBTB16.Q05516.OID21205.v1	Vascular dementia	11	0.82	0.69	0.96	0.0150087	145	31627	0.700471
ZBTB16.Q05516.OID21205.v1	Vascular dementia	12	0.83	0.71	0.96	0.015411	166	31627	0.974585
ZBTB16.Q05516.OID21205.v1	Vascular dementia	13	0.84	0.72	0.98	0.0242814	169	31627	0.776941
ZBTB16.Q05516.OID21205.v1	Vascular dementia	14	0.84	0.72	0.98	0.0228356	172	31627	0.817467
ZBTB16.Q05516.OID21205.v1	Vascular dementia	15	0.84	0.72	0.98	0.0228356	172	31627	0.817467
ZBTB16.Q05516.OID21205.v1	Vascular dementia	16	0.84	0.72	0.98	0.0228356	172	31627	0.817467
ZBTB16.Q05516.OID21205.v1	Vascular dementia	17	0.84	0.72	0.98	0.0228356	172	31627	0.817467
MAEA.Q7L5Y9.OID21206.v1	Vascular dementia	1	NA	NA	NA	NA	0	31627	17596
MAEA.Q7L5Y9.OID21206.v1	Vascular dementia	2	1.06	0.33	3.43	0.917943	3	31627	17597
MAEA.Q7L5Y9.OID21206.v1	Vascular dementia	3	0.92	0.49	1.72	0.79988	10	31627	17598
MAEA.Q7L5Y9.OID21206.v1	Vascular dementia	4	1.06	0.65	1.74	0.818461	16	31627	17599
MAEA.Q7L5Y9.OID21206.v1	Vascular dementia	5	0.8	0.56	1.16	0.242115	29	31627	17600
MAEA.Q7L5Y9.OID21206.v1	Vascular dementia	6	0.97	0.72	1.3	0.820053	44	31627	0.276286
MAEA.Q7L5Y9.OID21206.v1	Vascular dementia	7	0.98	0.75	1.27	0.855859	58	31627	0.46497
MAEA.Q7L5Y9.OID21206.v1	Vascular dementia	8	1.09	0.87	1.37	0.449717	76	31627	0.0926242
MAEA.Q7L5Y9.OID21206.v1	Vascular dementia	9	1.11	0.9	1.36	0.34554	90	31627	0.13113
MAEA.Q7L5Y9.OID21206.v1	Vascular dementia	10	1.06	0.88	1.27	0.528281	118	31627	0.520277
MAEA.Q7L5Y9.OID21206.v1	Vascular dementia	11	1.04	0.88	1.23	0.637696	145	31627	0.877856
MAEA.Q7L5Y9.OID21206.v1	Vascular dementia	12	1	0.86	1.17	0.991371	166	31627	0.506596
MAEA.Q7L5Y9.OID21206.v1	Vascular dementia	13	1.01	0.86	1.17	0.937842	169	31627	0.614692
MAEA.Q7L5Y9.OID21206.v1	Vascular dementia	14	1	0.86	1.16	0.998691	172	31627	0.516349
MAEA.Q7L5Y9.OID21206.v1	Vascular dementia	15	1	0.86	1.16	0.998691	172	31627	0.516349
MAEA.Q7L5Y9.OID21206.v1	Vascular dementia	16	1	0.86	1.16	0.998691	172	31627	0.516349
MAEA.Q7L5Y9.OID21206.v1	Vascular dementia	17	1	0.86	1.16	0.998691	172	31627	0.516349
FES.P07332.OID21207.v1	Vascular dementia	1	NA	NA	NA	NA	0	31627	17613
FES.P07332.OID21207.v1	Vascular dementia	2	0.82	0.25	2.67	0.738994	3	31627	17614
FES.P07332.OID21207.v1	Vascular dementia	3	0.79	0.42	1.47	0.453187	10	31627	17615
FES.P07332.OID21207.v1	Vascular dementia	4	0.67	0.41	1.1	0.116833	16	31627	17616
FES.P07332.OID21207.v1	Vascular dementia	5	0.68	0.47	0.98	0.0382996	29	31627	17617
FES.P07332.OID21207.v1	Vascular dementia	6	0.85	0.63	1.14	0.284626	44	31627	0.0333425
FES.P07332.OID21207.v1	Vascular dementia	7	0.86	0.66	1.12	0.265398	58	31627	0.173167
FES.P07332.OID21207.v1	Vascular dementia	8	0.87	0.69	1.09	0.229584	76	31627	0.312208
FES.P07332.OID21207.v1	Vascular dementia	9	0.93	0.75	1.14	0.472387	90	31627	0.118481
FES.P07332.OID21207.v1	Vascular dementia	10	0.95	0.79	1.14	0.556957	118	31627	0.159752
FES.P07332.OID21207.v1	Vascular dementia	11	0.92	0.78	1.08	0.298545	145	31627	0.699226
FES.P07332.OID21207.v1	Vascular dementia	12	0.93	0.79	1.08	0.336906	166	31627	0.61896
FES.P07332.OID21207.v1	Vascular dementia	13	0.92	0.79	1.08	0.311633	169	31627	0.691307
FES.P07332.OID21207.v1	Vascular dementia	14	0.92	0.79	1.07	0.273472	172	31627	0.8107
FES.P07332.OID21207.v1	Vascular dementia	15	0.92	0.79	1.07	0.273472	172	31627	0.8107
FES.P07332.OID21207.v1	Vascular dementia	16	0.92	0.79	1.07	0.273472	172	31627	0.8107
FES.P07332.OID21207.v1	Vascular dementia	17	0.92	0.79	1.07	0.273472	172	31627	0.8107
NTF4.P34130.OID21208.v1	Vascular dementia	1	NA	NA	NA	NA	0	31627	17630
NTF4.P34130.OID21208.v1	Vascular dementia	2	2.99	0.97	9.23	0.056311	3	31627	17631
NTF4.P34130.OID21208.v1	Vascular dementia	3	0.98	0.53	1.82	0.961204	10	31627	17632
NTF4.P34130.OID21208.v1	Vascular dementia	4	1.02	0.63	1.67	0.93064	16	31627	17633
NTF4.P34130.OID21208.v1	Vascular dementia	5	0.82	0.57	1.18	0.291965	29	31627	17634
NTF4.P34130.OID21208.v1	Vascular dementia	6	1.05	0.78	1.41	0.738238	44	31627	0.283083
NTF4.P34130.OID21208.v1	Vascular dementia	7	1.09	0.84	1.41	0.532471	58	31627	0.256379
NTF4.P34130.OID21208.v1	Vascular dementia	8	1.08	0.86	1.35	0.524325	76	31627	0.499894
NTF4.P34130.OID21208.v1	Vascular dementia	9	1.09	0.88	1.34	0.419211	90	31627	0.409796
NTF4.P34130.OID21208.v1	Vascular dementia	10	1.04	0.87	1.24	0.688379	118	31627	0.843182
NTF4.P34130.OID21208.v1	Vascular dementia	11	1.03	0.87	1.21	0.732526	145	31627	0.66134
NTF4.P34130.OID21208.v1	Vascular dementia	12	0.99	0.85	1.16	0.93217	166	31627	0.247928
NTF4.P34130.OID21208.v1	Vascular dementia	13	0.99	0.85	1.15	0.890543	169	31627	0.231681
NTF4.P34130.OID21208.v1	Vascular dementia	14	0.99	0.85	1.15	0.902217	172	31627	0.257278
NTF4.P34130.OID21208.v1	Vascular dementia	15	0.99	0.85	1.15	0.902217	172	31627	0.257278
NTF4.P34130.OID21208.v1	Vascular dementia	16	0.99	0.85	1.15	0.902217	172	31627	0.257278
NTF4.P34130.OID21208.v1	Vascular dementia	17	0.99	0.85	1.15	0.902217	172	31627	0.257278
CEP20.Q96NB1.OID21209.v1	Vascular dementia	1	NA	NA	NA	NA	0	31627	17647
CEP20.Q96NB1.OID21209.v1	Vascular dementia	2	1.13	0.35	3.62	0.832715	3	31627	17648
CEP20.Q96NB1.OID21209.v1	Vascular dementia	3	0.68	0.37	1.28	0.235904	10	31627	17649
CEP20.Q96NB1.OID21209.v1	Vascular dementia	4	0.65	0.4	1.08	0.0952522	16	31627	17650
CEP20.Q96NB1.OID21209.v1	Vascular dementia	5	0.74	0.51	1.07	0.106736	29	31627	17651
CEP20.Q96NB1.OID21209.v1	Vascular dementia	6	0.81	0.6	1.09	0.156714	44	31627	0.233596
CEP20.Q96NB1.OID21209.v1	Vascular dementia	7	0.79	0.61	1.02	0.0745385	58	31627	0.443467
CEP20.Q96NB1.OID21209.v1	Vascular dementia	8	0.77	0.61	0.96	0.0223528	76	31627	0.718889
CEP20.Q96NB1.OID21209.v1	Vascular dementia	9	0.83	0.67	1.02	0.0720723	90	31627	0.201713
CEP20.Q96NB1.OID21209.v1	Vascular dementia	10	0.89	0.74	1.06	0.193299	118	31627	0.0612027
CEP20.Q96NB1.OID21209.v1	Vascular dementia	11	0.85	0.72	1	0.0455399	145	31627	0.457923
CEP20.Q96NB1.OID21209.v1	Vascular dementia	12	0.87	0.74	1.01	0.0703595	166	31627	0.257801
CEP20.Q96NB1.OID21209.v1	Vascular dementia	13	0.88	0.76	1.03	0.111508	169	31627	0.131597
CEP20.Q96NB1.OID21209.v1	Vascular dementia	14	0.88	0.76	1.03	0.101474	172	31627	0.167028
CEP20.Q96NB1.OID21209.v1	Vascular dementia	15	0.88	0.76	1.03	0.101474	172	31627	0.167028
CEP20.Q96NB1.OID21209.v1	Vascular dementia	16	0.88	0.76	1.03	0.101474	172	31627	0.167028
CEP20.Q96NB1.OID21209.v1	Vascular dementia	17	0.88	0.76	1.03	0.101474	172	31627	0.167028
LSM1.O15116.OID21210.v1	Vascular dementia	1	NA	NA	NA	NA	0	31627	17664
LSM1.O15116.OID21210.v1	Vascular dementia	2	1	0.33	2.98	0.997247	3	31627	17665
LSM1.O15116.OID21210.v1	Vascular dementia	3	0.79	0.43	1.46	0.453935	10	31627	17666
LSM1.O15116.OID21210.v1	Vascular dementia	4	0.66	0.41	1.09	0.102727	16	31627	17667
LSM1.O15116.OID21210.v1	Vascular dementia	5	0.75	0.52	1.08	0.116786	29	31627	17668
LSM1.O15116.OID21210.v1	Vascular dementia	6	0.91	0.68	1.22	0.544095	44	31627	0.159352
LSM1.O15116.OID21210.v1	Vascular dementia	7	0.86	0.67	1.11	0.25687	58	31627	0.55493
LSM1.O15116.OID21210.v1	Vascular dementia	8	0.91	0.73	1.14	0.411114	76	31627	0.356743
LSM1.O15116.OID21210.v1	Vascular dementia	9	0.93	0.76	1.15	0.512196	90	31627	0.267791
LSM1.O15116.OID21210.v1	Vascular dementia	10	0.94	0.79	1.13	0.518894	118	31627	0.341797
LSM1.O15116.OID21210.v1	Vascular dementia	11	0.88	0.75	1.04	0.132071	145	31627	0.644724
LSM1.O15116.OID21210.v1	Vascular dementia	12	0.88	0.76	1.03	0.106645	166	31627	0.683959
LSM1.O15116.OID21210.v1	Vascular dementia	13	0.88	0.76	1.02	0.0943785	169	31627	0.626823
LSM1.O15116.OID21210.v1	Vascular dementia	14	0.89	0.77	1.03	0.125702	172	31627	0.840745
LSM1.O15116.OID21210.v1	Vascular dementia	15	0.89	0.77	1.03	0.125702	172	31627	0.840745
LSM1.O15116.OID21210.v1	Vascular dementia	16	0.89	0.77	1.03	0.125702	172	31627	0.840745
LSM1.O15116.OID21210.v1	Vascular dementia	17	0.89	0.77	1.03	0.125702	172	31627	0.840745
RUVBL1.Q9Y265.OID21211.v1	Vascular dementia	1	NA	NA	NA	NA	0	31627	17681
RUVBL1.Q9Y265.OID21211.v1	Vascular dementia	2	0.56	0.17	1.82	0.338028	3	31627	17682
RUVBL1.Q9Y265.OID21211.v1	Vascular dementia	3	0.94	0.5	1.76	0.846046	10	31627	17683
RUVBL1.Q9Y265.OID21211.v1	Vascular dementia	4	1.26	0.77	2.06	0.367275	16	31627	17684
RUVBL1.Q9Y265.OID21211.v1	Vascular dementia	5	0.96	0.66	1.38	0.821542	29	31627	17685
RUVBL1.Q9Y265.OID21211.v1	Vascular dementia	6	0.89	0.66	1.2	0.430936	44	31627	0.262946
RUVBL1.Q9Y265.OID21211.v1	Vascular dementia	7	0.9	0.69	1.16	0.418994	58	31627	0.606576
RUVBL1.Q9Y265.OID21211.v1	Vascular dementia	8	0.88	0.7	1.1	0.250155	76	31627	0.477318
RUVBL1.Q9Y265.OID21211.v1	Vascular dementia	9	0.81	0.66	1	0.0548568	90	31627	0.143753
RUVBL1.Q9Y265.OID21211.v1	Vascular dementia	10	0.85	0.71	1.02	0.0760139	118	31627	0.724091
RUVBL1.Q9Y265.OID21211.v1	Vascular dementia	11	0.82	0.69	0.96	0.0151273	145	31627	0.317827
RUVBL1.Q9Y265.OID21211.v1	Vascular dementia	12	0.83	0.71	0.96	0.0153098	166	31627	0.620249
RUVBL1.Q9Y265.OID21211.v1	Vascular dementia	13	0.83	0.71	0.96	0.0140515	169	31627	0.615856
RUVBL1.Q9Y265.OID21211.v1	Vascular dementia	14	0.85	0.73	0.99	0.0368604	172	31627	0.830305
RUVBL1.Q9Y265.OID21211.v1	Vascular dementia	15	0.85	0.73	0.99	0.0368604	172	31627	0.830305
RUVBL1.Q9Y265.OID21211.v1	Vascular dementia	16	0.85	0.73	0.99	0.0368604	172	31627	0.830305
RUVBL1.Q9Y265.OID21211.v1	Vascular dementia	17	0.85	0.73	0.99	0.0368604	172	31627	0.830305
NFKBIE.O00221.OID21212.v1	Vascular dementia	1	NA	NA	NA	NA	0	31627	17698
NFKBIE.O00221.OID21212.v1	Vascular dementia	2	1.01	0.32	3.23	0.984614	3	31627	17699
NFKBIE.O00221.OID21212.v1	Vascular dementia	3	0.98	0.52	1.85	0.960922	10	31627	17700
NFKBIE.O00221.OID21212.v1	Vascular dementia	4	1.01	0.61	1.66	0.97985	16	31627	17701
NFKBIE.O00221.OID21212.v1	Vascular dementia	5	0.96	0.66	1.39	0.813941	29	31627	17702
NFKBIE.O00221.OID21212.v1	Vascular dementia	6	0.89	0.66	1.2	0.447926	44	31627	0.645373
NFKBIE.O00221.OID21212.v1	Vascular dementia	7	0.86	0.66	1.12	0.253863	58	31627	0.550802
NFKBIE.O00221.OID21212.v1	Vascular dementia	8	0.8	0.64	1.01	0.0632221	76	31627	0.286312
NFKBIE.O00221.OID21212.v1	Vascular dementia	9	0.86	0.69	1.06	0.157387	90	31627	0.888858
NFKBIE.O00221.OID21212.v1	Vascular dementia	10	0.88	0.73	1.06	0.178642	118	31627	0.521599
NFKBIE.O00221.OID21212.v1	Vascular dementia	11	0.82	0.69	0.97	0.0183618	145	31627	0.528708
NFKBIE.O00221.OID21212.v1	Vascular dementia	12	0.82	0.7	0.96	0.0112282	166	31627	0.612641
NFKBIE.O00221.OID21212.v1	Vascular dementia	13	0.82	0.7	0.96	0.0131248	169	31627	0.699644
NFKBIE.O00221.OID21212.v1	Vascular dementia	14	0.81	0.7	0.95	0.00832386	172	31627	0.533734
NFKBIE.O00221.OID21212.v1	Vascular dementia	15	0.81	0.7	0.95	0.00832386	172	31627	0.533734
NFKBIE.O00221.OID21212.v1	Vascular dementia	16	0.81	0.7	0.95	0.00832386	172	31627	0.533734
NFKBIE.O00221.OID21212.v1	Vascular dementia	17	0.81	0.7	0.95	0.00832386	172	31627	0.533734
IKZF2.Q9UKS7.OID21213.v1	Vascular dementia	1	NA	NA	NA	NA	0	31627	17715
IKZF2.Q9UKS7.OID21213.v1	Vascular dementia	2	0.56	0.17	1.79	0.328387	3	31627	17716
IKZF2.Q9UKS7.OID21213.v1	Vascular dementia	3	0.45	0.24	0.84	0.0124652	10	31627	17717
IKZF2.Q9UKS7.OID21213.v1	Vascular dementia	4	0.47	0.29	0.78	0.00312055	16	31627	17718
IKZF2.Q9UKS7.OID21213.v1	Vascular dementia	5	0.78	0.54	1.12	0.176855	29	31627	17719
IKZF2.Q9UKS7.OID21213.v1	Vascular dementia	6	0.93	0.69	1.25	0.608852	44	31627	0.00979692
IKZF2.Q9UKS7.OID21213.v1	Vascular dementia	7	1.09	0.84	1.41	0.513516	58	31627	0.00105798
IKZF2.Q9UKS7.OID21213.v1	Vascular dementia	8	1.05	0.84	1.32	0.679289	76	31627	0.108182
IKZF2.Q9UKS7.OID21213.v1	Vascular dementia	9	1.05	0.85	1.3	0.637534	90	31627	0.232824
IKZF2.Q9UKS7.OID21213.v1	Vascular dementia	10	1.03	0.86	1.23	0.769373	118	31627	0.616735
IKZF2.Q9UKS7.OID21213.v1	Vascular dementia	11	0.98	0.83	1.16	0.844095	145	31627	0.674112
IKZF2.Q9UKS7.OID21213.v1	Vascular dementia	12	1	0.86	1.17	0.997427	166	31627	0.973798
IKZF2.Q9UKS7.OID21213.v1	Vascular dementia	13	1	0.86	1.16	0.986011	169	31627	0.927982
IKZF2.Q9UKS7.OID21213.v1	Vascular dementia	14	1	0.86	1.16	0.989786	172	31627	0.964237
IKZF2.Q9UKS7.OID21213.v1	Vascular dementia	15	1	0.86	1.16	0.989786	172	31627	0.964237
IKZF2.Q9UKS7.OID21213.v1	Vascular dementia	16	1	0.86	1.16	0.989786	172	31627	0.964237
IKZF2.Q9UKS7.OID21213.v1	Vascular dementia	17	1	0.86	1.16	0.989786	172	31627	0.964237
SLAMF8.Q9P0V8.OID21214.v1	Vascular dementia	1	NA	NA	NA	NA	0	31627	17732
SLAMF8.Q9P0V8.OID21214.v1	Vascular dementia	2	2.02	0.61	6.68	0.247752	3	31627	17733
SLAMF8.Q9P0V8.OID21214.v1	Vascular dementia	3	1.37	0.72	2.58	0.334851	10	31627	17734
SLAMF8.Q9P0V8.OID21214.v1	Vascular dementia	4	1.05	0.65	1.72	0.833143	16	31627	17735
SLAMF8.Q9P0V8.OID21214.v1	Vascular dementia	5	1.19	0.83	1.72	0.342938	29	31627	17736
SLAMF8.Q9P0V8.OID21214.v1	Vascular dementia	6	1.4	1.03	1.89	0.0297866	44	31627	0.142945
SLAMF8.Q9P0V8.OID21214.v1	Vascular dementia	7	1.39	1.07	1.81	0.0141228	58	31627	0.421253
SLAMF8.Q9P0V8.OID21214.v1	Vascular dementia	8	1.27	1.01	1.6	0.0399462	76	31627	0.575712
SLAMF8.Q9P0V8.OID21214.v1	Vascular dementia	9	1.26	1.02	1.55	0.0345405	90	31627	0.360145
SLAMF8.Q9P0V8.OID21214.v1	Vascular dementia	10	1.23	1.02	1.48	0.0272876	118	31627	0.509253
SLAMF8.Q9P0V8.OID21214.v1	Vascular dementia	11	1.14	0.97	1.35	0.110971	145	31627	0.0707697
SLAMF8.Q9P0V8.OID21214.v1	Vascular dementia	12	1.17	1	1.36	0.0523291	166	31627	0.280027
SLAMF8.Q9P0V8.OID21214.v1	Vascular dementia	13	1.15	0.98	1.34	0.078768	169	31627	0.161795
SLAMF8.Q9P0V8.OID21214.v1	Vascular dementia	14	1.16	0.99	1.35	0.0614394	172	31627	0.235007
SLAMF8.Q9P0V8.OID21214.v1	Vascular dementia	15	1.16	0.99	1.35	0.0614394	172	31627	0.235007
SLAMF8.Q9P0V8.OID21214.v1	Vascular dementia	16	1.16	0.99	1.35	0.0614394	172	31627	0.235007
SLAMF8.Q9P0V8.OID21214.v1	Vascular dementia	17	1.16	0.99	1.35	0.0614394	172	31627	0.235007
FCGR2B.P31994.OID21215.v1	Vascular dementia	1	NA	NA	NA	NA	0	31627	17749
FCGR2B.P31994.OID21215.v1	Vascular dementia	2	1.52	0.47	4.89	0.482903	3	31627	17750
FCGR2B.P31994.OID21215.v1	Vascular dementia	3	0.75	0.4	1.41	0.369524	10	31627	17751
FCGR2B.P31994.OID21215.v1	Vascular dementia	4	0.88	0.54	1.45	0.615406	16	31627	17752
FCGR2B.P31994.OID21215.v1	Vascular dementia	5	1.12	0.78	1.61	0.543257	29	31627	17753
FCGR2B.P31994.OID21215.v1	Vascular dementia	6	1.07	0.79	1.44	0.669141	44	31627	0.762036
FCGR2B.P31994.OID21215.v1	Vascular dementia	7	1.09	0.84	1.42	0.4973	58	31627	0.475801
FCGR2B.P31994.OID21215.v1	Vascular dementia	8	1.07	0.85	1.34	0.563501	76	31627	0.833259
FCGR2B.P31994.OID21215.v1	Vascular dementia	9	1.03	0.84	1.27	0.75838	90	31627	0.721103
FCGR2B.P31994.OID21215.v1	Vascular dementia	10	1.04	0.86	1.24	0.698962	118	31627	0.877995
FCGR2B.P31994.OID21215.v1	Vascular dementia	11	1.06	0.9	1.25	0.477775	145	31627	0.764821
FCGR2B.P31994.OID21215.v1	Vascular dementia	12	1.01	0.87	1.18	0.863232	166	31627	0.491999
FCGR2B.P31994.OID21215.v1	Vascular dementia	13	1.03	0.88	1.2	0.722312	169	31627	0.683033
FCGR2B.P31994.OID21215.v1	Vascular dementia	14	1.02	0.88	1.19	0.752241	172	31627	0.616857
FCGR2B.P31994.OID21215.v1	Vascular dementia	15	1.02	0.88	1.19	0.752241	172	31627	0.616857
FCGR2B.P31994.OID21215.v1	Vascular dementia	16	1.02	0.88	1.19	0.752241	172	31627	0.616857
FCGR2B.P31994.OID21215.v1	Vascular dementia	17	1.02	0.88	1.19	0.752241	172	31627	0.616857
GFOD2.Q3B7J2.OID21216.v1	Vascular dementia	1	NA	NA	NA	NA	0	31627	17766
GFOD2.Q3B7J2.OID21216.v1	Vascular dementia	2	0.63	0.19	2.01	0.431611	3	31627	17767
GFOD2.Q3B7J2.OID21216.v1	Vascular dementia	3	0.55	0.3	1.01	0.0553777	10	31627	17768
GFOD2.Q3B7J2.OID21216.v1	Vascular dementia	4	0.64	0.39	1.03	0.0667233	16	31627	17769
GFOD2.Q3B7J2.OID21216.v1	Vascular dementia	5	0.8	0.56	1.14	0.216894	29	31627	17770
GFOD2.Q3B7J2.OID21216.v1	Vascular dementia	6	1.01	0.76	1.36	0.926526	44	31627	0.00599792
GFOD2.Q3B7J2.OID21216.v1	Vascular dementia	7	1	0.78	1.29	0.996182	58	31627	0.0447582
GFOD2.Q3B7J2.OID21216.v1	Vascular dementia	8	0.97	0.77	1.2	0.756728	76	31627	0.395731
GFOD2.Q3B7J2.OID21216.v1	Vascular dementia	9	0.95	0.78	1.16	0.621293	90	31627	0.627456
GFOD2.Q3B7J2.OID21216.v1	Vascular dementia	10	1	0.84	1.2	0.982829	118	31627	0.322437
GFOD2.Q3B7J2.OID21216.v1	Vascular dementia	11	1	0.85	1.17	0.989125	145	31627	0.56967
GFOD2.Q3B7J2.OID21216.v1	Vascular dementia	12	1.02	0.88	1.18	0.828475	166	31627	0.458139
GFOD2.Q3B7J2.OID21216.v1	Vascular dementia	13	1.03	0.89	1.19	0.711653	169	31627	0.326389
GFOD2.Q3B7J2.OID21216.v1	Vascular dementia	14	1.04	0.9	1.2	0.620209	172	31627	0.246316
GFOD2.Q3B7J2.OID21216.v1	Vascular dementia	15	1.04	0.9	1.2	0.620209	172	31627	0.246316
GFOD2.Q3B7J2.OID21216.v1	Vascular dementia	16	1.04	0.9	1.2	0.620209	172	31627	0.246316
GFOD2.Q3B7J2.OID21216.v1	Vascular dementia	17	1.04	0.9	1.2	0.620209	172	31627	0.246316
BIRC2.Q13490.OID21217.v1	Vascular dementia	1	NA	NA	NA	NA	0	31627	17783
BIRC2.Q13490.OID21217.v1	Vascular dementia	2	0.85	0.27	2.74	0.789386	3	31627	17784
BIRC2.Q13490.OID21217.v1	Vascular dementia	3	0.69	0.37	1.3	0.251018	10	31627	17785
BIRC2.Q13490.OID21217.v1	Vascular dementia	4	0.72	0.44	1.19	0.204247	16	31627	17786
BIRC2.Q13490.OID21217.v1	Vascular dementia	5	0.75	0.52	1.09	0.133823	29	31627	17787
BIRC2.Q13490.OID21217.v1	Vascular dementia	6	0.82	0.61	1.12	0.213597	44	31627	0.404328
BIRC2.Q13490.OID21217.v1	Vascular dementia	7	0.8	0.62	1.05	0.104137	58	31627	0.636232
BIRC2.Q13490.OID21217.v1	Vascular dementia	8	0.75	0.59	0.94	0.0137363	76	31627	0.644452
BIRC2.Q13490.OID21217.v1	Vascular dementia	9	0.78	0.63	0.96	0.0208274	90	31627	0.773681
BIRC2.Q13490.OID21217.v1	Vascular dementia	10	0.82	0.68	0.99	0.0368105	118	31627	0.300181
BIRC2.Q13490.OID21217.v1	Vascular dementia	11	0.77	0.66	0.91	0.00260565	145	31627	0.929394
BIRC2.Q13490.OID21217.v1	Vascular dementia	12	0.79	0.68	0.92	0.00276506	166	31627	0.776922
BIRC2.Q13490.OID21217.v1	Vascular dementia	13	0.8	0.68	0.93	0.00393341	169	31627	0.632858
BIRC2.Q13490.OID21217.v1	Vascular dementia	14	0.79	0.68	0.92	0.00240215	172	31627	0.825818
BIRC2.Q13490.OID21217.v1	Vascular dementia	15	0.79	0.68	0.92	0.00240215	172	31627	0.825818
BIRC2.Q13490.OID21217.v1	Vascular dementia	16	0.79	0.68	0.92	0.00240215	172	31627	0.825818
BIRC2.Q13490.OID21217.v1	Vascular dementia	17	0.79	0.68	0.92	0.00240215	172	31627	0.825818
SFTPA2.Q8IWL1.OID21218.v1	Vascular dementia	1	NA	NA	NA	NA	0	31627	17800
SFTPA2.Q8IWL1.OID21218.v1	Vascular dementia	2	0.79	0.26	2.45	0.68694	3	31627	17801
SFTPA2.Q8IWL1.OID21218.v1	Vascular dementia	3	0.82	0.44	1.55	0.544787	10	31627	17802
SFTPA2.Q8IWL1.OID21218.v1	Vascular dementia	4	1.07	0.65	1.77	0.780398	16	31627	17803
SFTPA2.Q8IWL1.OID21218.v1	Vascular dementia	5	1.16	0.8	1.69	0.423277	29	31627	17804
SFTPA2.Q8IWL1.OID21218.v1	Vascular dementia	6	1.2	0.88	1.63	0.249091	44	31627	0.174652
SFTPA2.Q8IWL1.OID21218.v1	Vascular dementia	7	1.1	0.84	1.43	0.481194	58	31627	0.771002
SFTPA2.Q8IWL1.OID21218.v1	Vascular dementia	8	1.13	0.9	1.42	0.306794	76	31627	0.576432
SFTPA2.Q8IWL1.OID21218.v1	Vascular dementia	9	1.06	0.86	1.31	0.607357	90	31627	0.666118
SFTPA2.Q8IWL1.OID21218.v1	Vascular dementia	10	1.07	0.89	1.28	0.485925	118	31627	0.909018
SFTPA2.Q8IWL1.OID21218.v1	Vascular dementia	11	1.02	0.86	1.2	0.823469	145	31627	0.308241
SFTPA2.Q8IWL1.OID21218.v1	Vascular dementia	12	1.04	0.89	1.22	0.589978	166	31627	0.774804
SFTPA2.Q8IWL1.OID21218.v1	Vascular dementia	13	1.06	0.9	1.23	0.487621	169	31627	0.855035
SFTPA2.Q8IWL1.OID21218.v1	Vascular dementia	14	1.06	0.91	1.24	0.464356	172	31627	0.752493
SFTPA2.Q8IWL1.OID21218.v1	Vascular dementia	15	1.06	0.91	1.24	0.464356	172	31627	0.752493
SFTPA2.Q8IWL1.OID21218.v1	Vascular dementia	16	1.06	0.91	1.24	0.464356	172	31627	0.752493
SFTPA2.Q8IWL1.OID21218.v1	Vascular dementia	17	1.06	0.91	1.24	0.464356	172	31627	0.752493
STX6.O43752.OID21219.v1	Vascular dementia	1	NA	NA	NA	NA	0	31627	17817
STX6.O43752.OID21219.v1	Vascular dementia	2	0.9	0.27	2.96	0.85911	3	31627	17818
STX6.O43752.OID21219.v1	Vascular dementia	3	0.46	0.24	0.87	0.0171311	10	31627	17819
STX6.O43752.OID21219.v1	Vascular dementia	4	0.61	0.37	1.02	0.0591195	16	31627	17820
STX6.O43752.OID21219.v1	Vascular dementia	5	0.87	0.6	1.26	0.449836	29	31627	17821
STX6.O43752.OID21219.v1	Vascular dementia	6	1.07	0.79	1.45	0.649578	44	31627	0.00398834
STX6.O43752.OID21219.v1	Vascular dementia	7	1.07	0.82	1.39	0.615553	58	31627	0.0509806
STX6.O43752.OID21219.v1	Vascular dementia	8	1	0.79	1.26	0.984996	76	31627	0.622809
STX6.O43752.OID21219.v1	Vascular dementia	9	1.04	0.85	1.29	0.688629	90	31627	0.339193
STX6.O43752.OID21219.v1	Vascular dementia	10	1.02	0.85	1.23	0.817325	118	31627	0.646505
STX6.O43752.OID21219.v1	Vascular dementia	11	0.96	0.81	1.14	0.641234	145	31627	0.549222
STX6.O43752.OID21219.v1	Vascular dementia	12	0.95	0.81	1.11	0.497348	166	31627	0.453371
STX6.O43752.OID21219.v1	Vascular dementia	13	0.96	0.82	1.12	0.608103	169	31627	0.649283
STX6.O43752.OID21219.v1	Vascular dementia	14	0.96	0.83	1.12	0.628818	172	31627	0.68837
STX6.O43752.OID21219.v1	Vascular dementia	15	0.96	0.83	1.12	0.628818	172	31627	0.68837
STX6.O43752.OID21219.v1	Vascular dementia	16	0.96	0.83	1.12	0.628818	172	31627	0.68837
STX6.O43752.OID21219.v1	Vascular dementia	17	0.96	0.83	1.12	0.628818	172	31627	0.68837
TBL1X.O60907.OID21220.v1	Vascular dementia	1	NA	NA	NA	NA	0	31627	17834
TBL1X.O60907.OID21220.v1	Vascular dementia	2	0.58	0.18	1.86	0.356214	3	31627	17835
TBL1X.O60907.OID21220.v1	Vascular dementia	3	0.43	0.23	0.82	0.00994202	10	31627	17836
TBL1X.O60907.OID21220.v1	Vascular dementia	4	0.6	0.36	0.99	0.0447087	16	31627	17837
TBL1X.O60907.OID21220.v1	Vascular dementia	5	0.69	0.48	0.99	0.0467755	29	31627	17838
TBL1X.O60907.OID21220.v1	Vascular dementia	6	0.71	0.53	0.95	0.0235461	44	31627	0.434658
TBL1X.O60907.OID21220.v1	Vascular dementia	7	0.68	0.52	0.88	0.00309545	58	31627	0.82778
TBL1X.O60907.OID21220.v1	Vascular dementia	8	0.66	0.52	0.82	0.000284774	76	31627	0.971488
TBL1X.O60907.OID21220.v1	Vascular dementia	9	0.69	0.56	0.85	0.000492101	90	31627	0.451042
TBL1X.O60907.OID21220.v1	Vascular dementia	10	0.73	0.61	0.88	0.000922875	118	31627	0.11759
TBL1X.O60907.OID21220.v1	Vascular dementia	11	0.69	0.59	0.82	1.53606e-05	145	31627	0.694856
TBL1X.O60907.OID21220.v1	Vascular dementia	12	0.7	0.6	0.82	6.36499e-06	166	31627	0.622777
TBL1X.O60907.OID21220.v1	Vascular dementia	13	0.71	0.61	0.82	9.10116e-06	169	31627	0.508753
TBL1X.O60907.OID21220.v1	Vascular dementia	14	0.71	0.61	0.83	8.65498e-06	172	31627	0.49148
TBL1X.O60907.OID21220.v1	Vascular dementia	15	0.71	0.61	0.83	8.65498e-06	172	31627	0.49148
TBL1X.O60907.OID21220.v1	Vascular dementia	16	0.71	0.61	0.83	8.65498e-06	172	31627	0.49148
TBL1X.O60907.OID21220.v1	Vascular dementia	17	0.71	0.61	0.83	8.65498e-06	172	31627	0.49148
PSMA1.P25786.OID21221.v1	Vascular dementia	1	NA	NA	NA	NA	0	31627	17851
PSMA1.P25786.OID21221.v1	Vascular dementia	2	1.16	0.36	3.72	0.797448	3	31627	17852
PSMA1.P25786.OID21221.v1	Vascular dementia	3	0.67	0.35	1.26	0.214401	10	31627	17853
PSMA1.P25786.OID21221.v1	Vascular dementia	4	0.71	0.43	1.17	0.174924	16	31627	17854
PSMA1.P25786.OID21221.v1	Vascular dementia	5	0.79	0.54	1.14	0.198246	29	31627	17855
PSMA1.P25786.OID21221.v1	Vascular dementia	6	0.93	0.69	1.26	0.644963	44	31627	0.214616
PSMA1.P25786.OID21221.v1	Vascular dementia	7	0.98	0.76	1.28	0.896642	58	31627	0.231944
PSMA1.P25786.OID21221.v1	Vascular dementia	8	0.95	0.76	1.2	0.688599	76	31627	0.793412
PSMA1.P25786.OID21221.v1	Vascular dementia	9	0.96	0.78	1.18	0.671317	90	31627	0.742446
PSMA1.P25786.OID21221.v1	Vascular dementia	10	0.92	0.77	1.11	0.382812	118	31627	0.728068
PSMA1.P25786.OID21221.v1	Vascular dementia	11	0.92	0.78	1.09	0.330809	145	31627	0.792334
PSMA1.P25786.OID21221.v1	Vascular dementia	12	0.93	0.8	1.08	0.354767	166	31627	0.931987
PSMA1.P25786.OID21221.v1	Vascular dementia	13	0.92	0.79	1.08	0.306676	169	31627	0.79248
PSMA1.P25786.OID21221.v1	Vascular dementia	14	0.93	0.8	1.09	0.368275	172	31627	0.980209
PSMA1.P25786.OID21221.v1	Vascular dementia	15	0.93	0.8	1.09	0.368275	172	31627	0.980209
PSMA1.P25786.OID21221.v1	Vascular dementia	16	0.93	0.8	1.09	0.368275	172	31627	0.980209
PSMA1.P25786.OID21221.v1	Vascular dementia	17	0.93	0.8	1.09	0.368275	172	31627	0.980209
SH2B3.Q9UQQ2.OID21222.v1	Vascular dementia	1	NA	NA	NA	NA	0	31627	17868
SH2B3.Q9UQQ2.OID21222.v1	Vascular dementia	2	0.67	0.21	2.14	0.495181	3	31627	17869
SH2B3.Q9UQQ2.OID21222.v1	Vascular dementia	3	0.47	0.25	0.89	0.0206441	10	31627	17870
SH2B3.Q9UQQ2.OID21222.v1	Vascular dementia	4	0.65	0.39	1.07	0.0867133	16	31627	17871
SH2B3.Q9UQQ2.OID21222.v1	Vascular dementia	5	0.72	0.5	1.04	0.0824362	29	31627	17872
SH2B3.Q9UQQ2.OID21222.v1	Vascular dementia	6	0.8	0.6	1.08	0.144425	44	31627	0.154709
SH2B3.Q9UQQ2.OID21222.v1	Vascular dementia	7	0.74	0.57	0.96	0.0240242	58	31627	0.912649
SH2B3.Q9UQQ2.OID21222.v1	Vascular dementia	8	0.73	0.58	0.91	0.005234	76	31627	0.984129
SH2B3.Q9UQQ2.OID21222.v1	Vascular dementia	9	0.78	0.63	0.96	0.0167861	90	31627	0.318418
SH2B3.Q9UQQ2.OID21222.v1	Vascular dementia	10	0.83	0.69	0.99	0.0405547	118	31627	0.104537
SH2B3.Q9UQQ2.OID21222.v1	Vascular dementia	11	0.78	0.66	0.92	0.00293757	145	31627	0.731311
SH2B3.Q9UQQ2.OID21222.v1	Vascular dementia	12	0.79	0.68	0.92	0.00285167	166	31627	0.565083
SH2B3.Q9UQQ2.OID21222.v1	Vascular dementia	13	0.8	0.69	0.93	0.00434351	169	31627	0.40746
SH2B3.Q9UQQ2.OID21222.v1	Vascular dementia	14	0.8	0.69	0.93	0.00355115	172	31627	0.48119
SH2B3.Q9UQQ2.OID21222.v1	Vascular dementia	15	0.8	0.69	0.93	0.00355115	172	31627	0.48119
SH2B3.Q9UQQ2.OID21222.v1	Vascular dementia	16	0.8	0.69	0.93	0.00355115	172	31627	0.48119
SH2B3.Q9UQQ2.OID21222.v1	Vascular dementia	17	0.8	0.69	0.93	0.00355115	172	31627	0.48119
NDUFS6.O75380.OID21224.v1	Vascular dementia	1	NA	NA	NA	NA	0	31627	17885
NDUFS6.O75380.OID21224.v1	Vascular dementia	2	1.64	0.5	5.39	0.41622	3	31627	17886
NDUFS6.O75380.OID21224.v1	Vascular dementia	3	0.58	0.31	1.09	0.0924475	10	31627	17887
NDUFS6.O75380.OID21224.v1	Vascular dementia	4	0.62	0.38	1.02	0.0617719	16	31627	17888
NDUFS6.O75380.OID21224.v1	Vascular dementia	5	0.78	0.54	1.13	0.18284	29	31627	17889
NDUFS6.O75380.OID21224.v1	Vascular dementia	6	0.85	0.63	1.15	0.301698	44	31627	0.170688
NDUFS6.O75380.OID21224.v1	Vascular dementia	7	0.84	0.64	1.09	0.177631	58	31627	0.281369
NDUFS6.O75380.OID21224.v1	Vascular dementia	8	0.8	0.64	1.01	0.0586044	76	31627	0.528231
NDUFS6.O75380.OID21224.v1	Vascular dementia	9	0.85	0.69	1.05	0.128795	90	31627	0.256387
NDUFS6.O75380.OID21224.v1	Vascular dementia	10	0.92	0.77	1.11	0.387869	118	31627	0.033589
NDUFS6.O75380.OID21224.v1	Vascular dementia	11	0.88	0.74	1.04	0.122119	145	31627	0.416937
NDUFS6.O75380.OID21224.v1	Vascular dementia	12	0.92	0.79	1.08	0.32582	166	31627	0.0848701
NDUFS6.O75380.OID21224.v1	Vascular dementia	13	0.91	0.78	1.06	0.239422	169	31627	0.178529
NDUFS6.O75380.OID21224.v1	Vascular dementia	14	0.91	0.78	1.06	0.207645	172	31627	0.241046
NDUFS6.O75380.OID21224.v1	Vascular dementia	15	0.91	0.78	1.06	0.207645	172	31627	0.241046
NDUFS6.O75380.OID21224.v1	Vascular dementia	16	0.91	0.78	1.06	0.207645	172	31627	0.241046
NDUFS6.O75380.OID21224.v1	Vascular dementia	17	0.91	0.78	1.06	0.207645	172	31627	0.241046
PRKRA.O75569.OID21225.v1	Vascular dementia	1	NA	NA	NA	NA	0	31627	17902
PRKRA.O75569.OID21225.v1	Vascular dementia	2	0.4	0.13	1.18	0.0960961	3	31627	17903
PRKRA.O75569.OID21225.v1	Vascular dementia	3	0.4	0.21	0.74	0.00349671	10	31627	17904
PRKRA.O75569.OID21225.v1	Vascular dementia	4	0.57	0.35	0.94	0.0279912	16	31627	17905
PRKRA.O75569.OID21225.v1	Vascular dementia	5	0.58	0.4	0.85	0.00446574	29	31627	17906
PRKRA.O75569.OID21225.v1	Vascular dementia	6	0.68	0.5	0.92	0.011323	44	31627	0.0838192
PRKRA.O75569.OID21225.v1	Vascular dementia	7	0.66	0.51	0.86	0.00215651	58	31627	0.342084
PRKRA.O75569.OID21225.v1	Vascular dementia	8	0.66	0.52	0.83	0.000376937	76	31627	0.405571
PRKRA.O75569.OID21225.v1	Vascular dementia	9	0.7	0.57	0.87	0.00103373	90	31627	0.152591
PRKRA.O75569.OID21225.v1	Vascular dementia	10	0.8	0.66	0.96	0.0157094	118	31627	0.00532278
PRKRA.O75569.OID21225.v1	Vascular dementia	11	0.77	0.66	0.91	0.00262464	145	31627	0.0652207
PRKRA.O75569.OID21225.v1	Vascular dementia	12	0.81	0.69	0.94	0.00635581	166	31627	0.027284
PRKRA.O75569.OID21225.v1	Vascular dementia	13	0.82	0.7	0.96	0.0122295	169	31627	0.0106744
PRKRA.O75569.OID21225.v1	Vascular dementia	14	0.82	0.7	0.96	0.0114188	172	31627	0.0147067
PRKRA.O75569.OID21225.v1	Vascular dementia	15	0.82	0.7	0.96	0.0114188	172	31627	0.0147067
PRKRA.O75569.OID21225.v1	Vascular dementia	16	0.82	0.7	0.96	0.0114188	172	31627	0.0147067
PRKRA.O75569.OID21225.v1	Vascular dementia	17	0.82	0.7	0.96	0.0114188	172	31627	0.0147067
DDX58.O95786.OID21226.v1	Vascular dementia	1	NA	NA	NA	NA	0	31627	17919
DDX58.O95786.OID21226.v1	Vascular dementia	2	0.89	0.27	2.88	0.842072	3	31627	17920
DDX58.O95786.OID21226.v1	Vascular dementia	3	0.7	0.37	1.31	0.263735	10	31627	17921
DDX58.O95786.OID21226.v1	Vascular dementia	4	0.74	0.45	1.22	0.239372	16	31627	17922
DDX58.O95786.OID21226.v1	Vascular dementia	5	0.68	0.47	0.99	0.04262	29	31627	17923
DDX58.O95786.OID21226.v1	Vascular dementia	6	0.71	0.53	0.96	0.0262738	44	31627	0.859744
DDX58.O95786.OID21226.v1	Vascular dementia	7	0.71	0.55	0.93	0.0111592	58	31627	0.891863
DDX58.O95786.OID21226.v1	Vascular dementia	8	0.73	0.58	0.92	0.00677249	76	31627	0.734917
DDX58.O95786.OID21226.v1	Vascular dementia	9	0.78	0.63	0.96	0.021783	90	31627	0.243524
DDX58.O95786.OID21226.v1	Vascular dementia	10	0.8	0.66	0.96	0.0152594	118	31627	0.313417
DDX58.O95786.OID21226.v1	Vascular dementia	11	0.77	0.65	0.91	0.00216348	145	31627	0.660699
DDX58.O95786.OID21226.v1	Vascular dementia	12	0.78	0.67	0.91	0.00135648	166	31627	0.646279
DDX58.O95786.OID21226.v1	Vascular dementia	13	0.79	0.68	0.92	0.0028734	169	31627	0.383503
DDX58.O95786.OID21226.v1	Vascular dementia	14	0.79	0.68	0.92	0.00224259	172	31627	0.464622
DDX58.O95786.OID21226.v1	Vascular dementia	15	0.79	0.68	0.92	0.00224259	172	31627	0.464622
DDX58.O95786.OID21226.v1	Vascular dementia	16	0.79	0.68	0.92	0.00224259	172	31627	0.464622
DDX58.O95786.OID21226.v1	Vascular dementia	17	0.79	0.68	0.92	0.00224259	172	31627	0.464622
NAMPT.P43490.OID21227.v1	Vascular dementia	1	NA	NA	NA	NA	0	31627	17936
NAMPT.P43490.OID21227.v1	Vascular dementia	2	0.81	0.26	2.56	0.722243	3	31627	17937
NAMPT.P43490.OID21227.v1	Vascular dementia	3	1.12	0.61	2.07	0.713665	10	31627	17938
NAMPT.P43490.OID21227.v1	Vascular dementia	4	1.39	0.86	2.25	0.183592	16	31627	17939
NAMPT.P43490.OID21227.v1	Vascular dementia	5	0.96	0.67	1.38	0.827071	29	31627	17940
NAMPT.P43490.OID21227.v1	Vascular dementia	6	1	0.75	1.35	0.973857	44	31627	0.843798
NAMPT.P43490.OID21227.v1	Vascular dementia	7	1	0.77	1.3	0.996392	58	31627	0.982395
NAMPT.P43490.OID21227.v1	Vascular dementia	8	0.99	0.79	1.24	0.937112	76	31627	0.776362
NAMPT.P43490.OID21227.v1	Vascular dementia	9	0.93	0.75	1.14	0.488431	90	31627	0.242208
NAMPT.P43490.OID21227.v1	Vascular dementia	10	0.93	0.77	1.12	0.431199	118	31627	0.553763
NAMPT.P43490.OID21227.v1	Vascular dementia	11	0.92	0.78	1.09	0.346065	145	31627	0.636414
NAMPT.P43490.OID21227.v1	Vascular dementia	12	0.93	0.79	1.08	0.323355	166	31627	0.740412
NAMPT.P43490.OID21227.v1	Vascular dementia	13	0.94	0.81	1.1	0.450084	169	31627	0.922991
NAMPT.P43490.OID21227.v1	Vascular dementia	14	0.94	0.81	1.1	0.454102	172	31627	0.920225
NAMPT.P43490.OID21227.v1	Vascular dementia	15	0.94	0.81	1.1	0.454102	172	31627	0.920225
NAMPT.P43490.OID21227.v1	Vascular dementia	16	0.94	0.81	1.1	0.454102	172	31627	0.920225
NAMPT.P43490.OID21227.v1	Vascular dementia	17	0.94	0.81	1.1	0.454102	172	31627	0.920225
CLEC6A.Q6EIG7.OID21228.v1	Vascular dementia	1	NA	NA	NA	NA	0	31627	17953
CLEC6A.Q6EIG7.OID21228.v1	Vascular dementia	2	1.91	0.56	6.44	0.298299	3	31627	17954
CLEC6A.Q6EIG7.OID21228.v1	Vascular dementia	3	1.33	0.7	2.53	0.389446	10	31627	17955
CLEC6A.Q6EIG7.OID21228.v1	Vascular dementia	4	1.26	0.76	2.09	0.361524	16	31627	17956
CLEC6A.Q6EIG7.OID21228.v1	Vascular dementia	5	1.04	0.72	1.51	0.823983	29	31627	17957
CLEC6A.Q6EIG7.OID21228.v1	Vascular dementia	6	1.11	0.82	1.5	0.508229	44	31627	0.984272
CLEC6A.Q6EIG7.OID21228.v1	Vascular dementia	7	1.14	0.87	1.48	0.348086	58	31627	0.611348
CLEC6A.Q6EIG7.OID21228.v1	Vascular dementia	8	1.14	0.9	1.44	0.282078	76	31627	0.789245
CLEC6A.Q6EIG7.OID21228.v1	Vascular dementia	9	1.2	0.97	1.49	0.0919208	90	31627	0.407496
CLEC6A.Q6EIG7.OID21228.v1	Vascular dementia	10	1.19	0.99	1.44	0.0667815	118	31627	0.548866
CLEC6A.Q6EIG7.OID21228.v1	Vascular dementia	11	1.16	0.98	1.37	0.0831833	145	31627	0.970467
CLEC6A.Q6EIG7.OID21228.v1	Vascular dementia	12	1.14	0.98	1.34	0.0996898	166	31627	0.728359
CLEC6A.Q6EIG7.OID21228.v1	Vascular dementia	13	1.15	0.98	1.35	0.0791668	169	31627	0.905121
CLEC6A.Q6EIG7.OID21228.v1	Vascular dementia	14	1.16	0.99	1.35	0.0647494	172	31627	0.984563
CLEC6A.Q6EIG7.OID21228.v1	Vascular dementia	15	1.16	0.99	1.35	0.0647494	172	31627	0.984563
CLEC6A.Q6EIG7.OID21228.v1	Vascular dementia	16	1.16	0.99	1.35	0.0647494	172	31627	0.984563
CLEC6A.Q6EIG7.OID21228.v1	Vascular dementia	17	1.16	0.99	1.35	0.0647494	172	31627	0.984563
SUGT1.Q9Y2Z0.OID21229.v1	Vascular dementia	1	NA	NA	NA	NA	0	31627	17970
SUGT1.Q9Y2Z0.OID21229.v1	Vascular dementia	2	0.9	0.27	2.93	0.855375	3	31627	17971
SUGT1.Q9Y2Z0.OID21229.v1	Vascular dementia	3	0.67	0.35	1.28	0.221593	10	31627	17972
SUGT1.Q9Y2Z0.OID21229.v1	Vascular dementia	4	0.78	0.47	1.3	0.338019	16	31627	17973
SUGT1.Q9Y2Z0.OID21229.v1	Vascular dementia	5	0.81	0.55	1.18	0.266927	29	31627	17974
SUGT1.Q9Y2Z0.OID21229.v1	Vascular dementia	6	0.79	0.58	1.07	0.126041	44	31627	0.90536
SUGT1.Q9Y2Z0.OID21229.v1	Vascular dementia	7	0.77	0.59	1	0.0459495	58	31627	0.924055
SUGT1.Q9Y2Z0.OID21229.v1	Vascular dementia	8	0.78	0.62	0.99	0.0369574	76	31627	0.799453
SUGT1.Q9Y2Z0.OID21229.v1	Vascular dementia	9	0.82	0.67	1.02	0.0691193	90	31627	0.364703
SUGT1.Q9Y2Z0.OID21229.v1	Vascular dementia	10	0.86	0.71	1.03	0.100467	118	31627	0.221422
SUGT1.Q9Y2Z0.OID21229.v1	Vascular dementia	11	0.81	0.69	0.96	0.01367	145	31627	0.918491
SUGT1.Q9Y2Z0.OID21229.v1	Vascular dementia	12	0.82	0.7	0.95	0.0108889	166	31627	0.824822
SUGT1.Q9Y2Z0.OID21229.v1	Vascular dementia	13	0.82	0.71	0.96	0.0143477	169	31627	0.688843
SUGT1.Q9Y2Z0.OID21229.v1	Vascular dementia	14	0.81	0.7	0.95	0.00832503	172	31627	0.938932
SUGT1.Q9Y2Z0.OID21229.v1	Vascular dementia	15	0.81	0.7	0.95	0.00832503	172	31627	0.938932
SUGT1.Q9Y2Z0.OID21229.v1	Vascular dementia	16	0.81	0.7	0.95	0.00832503	172	31627	0.938932
SUGT1.Q9Y2Z0.OID21229.v1	Vascular dementia	17	0.81	0.7	0.95	0.00832503	172	31627	0.938932
CHAC2.Q8WUX2.OID21230.v1	Vascular dementia	1	NA	NA	NA	NA	0	31627	17987
CHAC2.Q8WUX2.OID21230.v1	Vascular dementia	2	0.57	0.17	1.95	0.37173	3	31627	17988
CHAC2.Q8WUX2.OID21230.v1	Vascular dementia	3	0.62	0.33	1.2	0.156562	10	31627	17989
CHAC2.Q8WUX2.OID21230.v1	Vascular dementia	4	0.81	0.49	1.35	0.425731	16	31627	17990
CHAC2.Q8WUX2.OID21230.v1	Vascular dementia	5	0.77	0.53	1.11	0.16315	29	31627	17991
CHAC2.Q8WUX2.OID21230.v1	Vascular dementia	6	0.78	0.58	1.05	0.106732	44	31627	0.854505
CHAC2.Q8WUX2.OID21230.v1	Vascular dementia	7	0.82	0.63	1.06	0.134153	58	31627	0.509973
CHAC2.Q8WUX2.OID21230.v1	Vascular dementia	8	0.89	0.71	1.12	0.334005	76	31627	0.16584
CHAC2.Q8WUX2.OID21230.v1	Vascular dementia	9	0.89	0.72	1.1	0.294562	90	31627	0.329622
CHAC2.Q8WUX2.OID21230.v1	Vascular dementia	10	0.92	0.76	1.1	0.358893	118	31627	0.270487
CHAC2.Q8WUX2.OID21230.v1	Vascular dementia	11	0.88	0.75	1.04	0.144885	145	31627	0.761374
CHAC2.Q8WUX2.OID21230.v1	Vascular dementia	12	0.87	0.74	1.01	0.0657778	166	31627	0.897924
CHAC2.Q8WUX2.OID21230.v1	Vascular dementia	13	0.87	0.75	1.02	0.085698	169	31627	0.892247
CHAC2.Q8WUX2.OID21230.v1	Vascular dementia	14	0.88	0.75	1.02	0.0868824	172	31627	0.876547
CHAC2.Q8WUX2.OID21230.v1	Vascular dementia	15	0.88	0.75	1.02	0.0868824	172	31627	0.876547
CHAC2.Q8WUX2.OID21230.v1	Vascular dementia	16	0.88	0.75	1.02	0.0868824	172	31627	0.876547
CHAC2.Q8WUX2.OID21230.v1	Vascular dementia	17	0.88	0.75	1.02	0.0868824	172	31627	0.876547
GNE.Q9Y223.OID21231.v1	Vascular dementia	1	NA	NA	NA	NA	0	31627	18004
GNE.Q9Y223.OID21231.v1	Vascular dementia	2	0.82	0.26	2.58	0.728925	3	31627	18005
GNE.Q9Y223.OID21231.v1	Vascular dementia	3	0.47	0.25	0.87	0.0171353	10	31627	18006
GNE.Q9Y223.OID21231.v1	Vascular dementia	4	0.62	0.37	1.01	0.0548543	16	31627	18007
GNE.Q9Y223.OID21231.v1	Vascular dementia	5	0.67	0.46	0.97	0.0338453	29	31627	18008
GNE.Q9Y223.OID21231.v1	Vascular dementia	6	0.75	0.55	1	0.0531939	44	31627	0.236736
GNE.Q9Y223.OID21231.v1	Vascular dementia	7	0.78	0.6	1.01	0.0560772	58	31627	0.186158
GNE.Q9Y223.OID21231.v1	Vascular dementia	8	0.79	0.63	0.99	0.0382398	76	31627	0.225508
GNE.Q9Y223.OID21231.v1	Vascular dementia	9	0.83	0.68	1.02	0.0824242	90	31627	0.0853446
GNE.Q9Y223.OID21231.v1	Vascular dementia	10	0.87	0.73	1.04	0.13807	118	31627	0.064375
GNE.Q9Y223.OID21231.v1	Vascular dementia	11	0.81	0.69	0.95	0.0110046	145	31627	0.807705
GNE.Q9Y223.OID21231.v1	Vascular dementia	12	0.82	0.71	0.96	0.0135333	166	31627	0.567672
GNE.Q9Y223.OID21231.v1	Vascular dementia	13	0.83	0.71	0.96	0.0154765	169	31627	0.518577
GNE.Q9Y223.OID21231.v1	Vascular dementia	14	0.86	0.74	1	0.0469845	172	31627	0.161638
GNE.Q9Y223.OID21231.v1	Vascular dementia	15	0.86	0.74	1	0.0469845	172	31627	0.161638
GNE.Q9Y223.OID21231.v1	Vascular dementia	16	0.86	0.74	1	0.0469845	172	31627	0.161638
GNE.Q9Y223.OID21231.v1	Vascular dementia	17	0.86	0.74	1	0.0469845	172	31627	0.161638
TP53.P04637.OID21232.v1	Vascular dementia	1	NA	NA	NA	NA	0	31627	18021
TP53.P04637.OID21232.v1	Vascular dementia	2	0.61	0.19	1.96	0.409057	3	31627	18022
TP53.P04637.OID21232.v1	Vascular dementia	3	0.68	0.36	1.27	0.2268	10	31627	18023
TP53.P04637.OID21232.v1	Vascular dementia	4	0.79	0.48	1.29	0.346001	16	31627	18024
TP53.P04637.OID21232.v1	Vascular dementia	5	1.01	0.7	1.44	0.969867	29	31627	18025
TP53.P04637.OID21232.v1	Vascular dementia	6	1.07	0.8	1.43	0.667494	44	31627	0.123683
TP53.P04637.OID21232.v1	Vascular dementia	7	1.05	0.81	1.36	0.703929	58	31627	0.309534
TP53.P04637.OID21232.v1	Vascular dementia	8	0.97	0.77	1.21	0.77729	76	31627	0.863592
TP53.P04637.OID21232.v1	Vascular dementia	9	0.93	0.76	1.14	0.50186	90	31627	0.494287
TP53.P04637.OID21232.v1	Vascular dementia	10	0.97	0.81	1.16	0.700399	118	31627	0.807259
TP53.P04637.OID21232.v1	Vascular dementia	11	0.9	0.76	1.06	0.193499	145	31627	0.294515
TP53.P04637.OID21232.v1	Vascular dementia	12	0.9	0.78	1.05	0.194271	166	31627	0.466824
TP53.P04637.OID21232.v1	Vascular dementia	13	0.91	0.78	1.06	0.221452	169	31627	0.552368
TP53.P04637.OID21232.v1	Vascular dementia	14	0.91	0.78	1.06	0.210612	172	31627	0.525365
TP53.P04637.OID21232.v1	Vascular dementia	15	0.91	0.78	1.06	0.210612	172	31627	0.525365
TP53.P04637.OID21232.v1	Vascular dementia	16	0.91	0.78	1.06	0.210612	172	31627	0.525365
TP53.P04637.OID21232.v1	Vascular dementia	17	0.91	0.78	1.06	0.210612	172	31627	0.525365
FMR1.Q06787.OID21233.v1	Vascular dementia	1	NA	NA	NA	NA	0	31627	18038
FMR1.Q06787.OID21233.v1	Vascular dementia	2	2.11	0.68	6.56	0.195998	3	31627	18039
FMR1.Q06787.OID21233.v1	Vascular dementia	3	0.76	0.41	1.43	0.401372	10	31627	18040
FMR1.Q06787.OID21233.v1	Vascular dementia	4	0.83	0.51	1.36	0.460886	16	31627	18041
FMR1.Q06787.OID21233.v1	Vascular dementia	5	0.74	0.51	1.07	0.110105	29	31627	18042
FMR1.Q06787.OID21233.v1	Vascular dementia	6	0.8	0.6	1.08	0.151742	44	31627	0.757713
FMR1.Q06787.OID21233.v1	Vascular dementia	7	0.82	0.63	1.06	0.133298	58	31627	0.742462
FMR1.Q06787.OID21233.v1	Vascular dementia	8	0.87	0.7	1.09	0.237702	76	31627	0.405795
FMR1.Q06787.OID21233.v1	Vascular dementia	9	0.89	0.72	1.1	0.275627	90	31627	0.301971
FMR1.Q06787.OID21233.v1	Vascular dementia	10	0.95	0.8	1.14	0.616325	118	31627	0.0668194
FMR1.Q06787.OID21233.v1	Vascular dementia	11	0.92	0.78	1.08	0.311998	145	31627	0.48643
FMR1.Q06787.OID21233.v1	Vascular dementia	12	0.97	0.84	1.13	0.728514	166	31627	0.0965464
FMR1.Q06787.OID21233.v1	Vascular dementia	13	0.96	0.82	1.11	0.558974	169	31627	0.235274
FMR1.Q06787.OID21233.v1	Vascular dementia	14	0.97	0.84	1.13	0.707207	172	31627	0.128051
FMR1.Q06787.OID21233.v1	Vascular dementia	15	0.97	0.84	1.13	0.707207	172	31627	0.128051
FMR1.Q06787.OID21233.v1	Vascular dementia	16	0.97	0.84	1.13	0.707207	172	31627	0.128051
FMR1.Q06787.OID21233.v1	Vascular dementia	17	0.97	0.84	1.13	0.707207	172	31627	0.128051
AIF1.P55008.OID21234.v1	Vascular dementia	1	NA	NA	NA	NA	0	31627	18055
AIF1.P55008.OID21234.v1	Vascular dementia	2	1.63	0.49	5.4	0.421631	3	31627	18056
AIF1.P55008.OID21234.v1	Vascular dementia	3	0.96	0.51	1.8	0.893336	10	31627	18057
AIF1.P55008.OID21234.v1	Vascular dementia	4	0.8	0.49	1.31	0.38017	16	31627	18058
AIF1.P55008.OID21234.v1	Vascular dementia	5	0.8	0.55	1.16	0.234451	29	31627	18059
AIF1.P55008.OID21234.v1	Vascular dementia	6	0.89	0.66	1.2	0.44002	44	31627	0.454746
AIF1.P55008.OID21234.v1	Vascular dementia	7	0.93	0.71	1.2	0.571268	58	31627	0.252172
AIF1.P55008.OID21234.v1	Vascular dementia	8	0.94	0.75	1.18	0.57314	76	31627	0.430067
AIF1.P55008.OID21234.v1	Vascular dementia	9	0.98	0.79	1.2	0.827203	90	31627	0.235005
AIF1.P55008.OID21234.v1	Vascular dementia	10	0.97	0.81	1.17	0.754414	118	31627	0.377915
AIF1.P55008.OID21234.v1	Vascular dementia	11	0.91	0.77	1.07	0.258502	145	31627	0.664086
AIF1.P55008.OID21234.v1	Vascular dementia	12	0.91	0.78	1.07	0.24856	166	31627	0.830746
AIF1.P55008.OID21234.v1	Vascular dementia	13	0.92	0.79	1.07	0.267695	169	31627	0.905505
AIF1.P55008.OID21234.v1	Vascular dementia	14	0.91	0.78	1.05	0.200983	172	31627	0.678713
AIF1.P55008.OID21234.v1	Vascular dementia	15	0.91	0.78	1.05	0.200983	172	31627	0.678713
AIF1.P55008.OID21234.v1	Vascular dementia	16	0.91	0.78	1.05	0.200983	172	31627	0.678713
AIF1.P55008.OID21234.v1	Vascular dementia	17	0.91	0.78	1.05	0.200983	172	31627	0.678713
NPTN.Q9Y639.OID21235.v1	Vascular dementia	1	NA	NA	NA	NA	0	31627	18072
NPTN.Q9Y639.OID21235.v1	Vascular dementia	2	0.89	0.27	2.89	0.844402	3	31627	18073
NPTN.Q9Y639.OID21235.v1	Vascular dementia	3	0.59	0.31	1.13	0.114115	10	31627	18074
NPTN.Q9Y639.OID21235.v1	Vascular dementia	4	0.68	0.41	1.12	0.131112	16	31627	18075
NPTN.Q9Y639.OID21235.v1	Vascular dementia	5	0.79	0.54	1.15	0.211309	29	31627	18076
NPTN.Q9Y639.OID21235.v1	Vascular dementia	6	0.87	0.64	1.18	0.368335	44	31627	0.163127
NPTN.Q9Y639.OID21235.v1	Vascular dementia	7	0.87	0.66	1.13	0.285545	58	31627	0.309764
NPTN.Q9Y639.OID21235.v1	Vascular dementia	8	0.89	0.71	1.13	0.336844	76	31627	0.383226
NPTN.Q9Y639.OID21235.v1	Vascular dementia	9	0.88	0.71	1.09	0.252095	90	31627	0.490629
NPTN.Q9Y639.OID21235.v1	Vascular dementia	10	0.92	0.77	1.11	0.397966	118	31627	0.288821
NPTN.Q9Y639.OID21235.v1	Vascular dementia	11	0.89	0.76	1.06	0.185603	145	31627	0.939677
NPTN.Q9Y639.OID21235.v1	Vascular dementia	12	0.89	0.76	1.04	0.148319	166	31627	0.889021
NPTN.Q9Y639.OID21235.v1	Vascular dementia	13	0.89	0.76	1.04	0.151148	169	31627	0.923111
NPTN.Q9Y639.OID21235.v1	Vascular dementia	14	0.89	0.76	1.04	0.144406	172	31627	0.941554
NPTN.Q9Y639.OID21235.v1	Vascular dementia	15	0.89	0.76	1.04	0.144406	172	31627	0.941554
NPTN.Q9Y639.OID21235.v1	Vascular dementia	16	0.89	0.76	1.04	0.144406	172	31627	0.941554
NPTN.Q9Y639.OID21235.v1	Vascular dementia	17	0.89	0.76	1.04	0.144406	172	31627	0.941554
MED18.Q9BUE0.OID21236.v1	Vascular dementia	1	NA	NA	NA	NA	0	31627	18089
MED18.Q9BUE0.OID21236.v1	Vascular dementia	2	0.83	0.26	2.68	0.753222	3	31627	18090
MED18.Q9BUE0.OID21236.v1	Vascular dementia	3	0.6	0.32	1.14	0.119425	10	31627	18091
MED18.Q9BUE0.OID21236.v1	Vascular dementia	4	0.73	0.44	1.21	0.217794	16	31627	18092
MED18.Q9BUE0.OID21236.v1	Vascular dementia	5	0.73	0.51	1.06	0.0998678	29	31627	18093
MED18.Q9BUE0.OID21236.v1	Vascular dementia	6	0.76	0.57	1.03	0.079658	44	31627	0.540407
MED18.Q9BUE0.OID21236.v1	Vascular dementia	7	0.76	0.58	0.98	0.0349313	58	31627	0.659987
MED18.Q9BUE0.OID21236.v1	Vascular dementia	8	0.73	0.58	0.91	0.00573414	76	31627	0.992673
MED18.Q9BUE0.OID21236.v1	Vascular dementia	9	0.77	0.62	0.95	0.0136318	90	31627	0.391352
MED18.Q9BUE0.OID21236.v1	Vascular dementia	10	0.84	0.7	1	0.0559003	118	31627	0.0557876
MED18.Q9BUE0.OID21236.v1	Vascular dementia	11	0.79	0.67	0.93	0.004093	145	31627	0.619408
MED18.Q9BUE0.OID21236.v1	Vascular dementia	12	0.8	0.69	0.93	0.00432055	166	31627	0.449838
MED18.Q9BUE0.OID21236.v1	Vascular dementia	13	0.81	0.69	0.94	0.00602988	169	31627	0.344774
MED18.Q9BUE0.OID21236.v1	Vascular dementia	14	0.81	0.69	0.94	0.00497454	172	31627	0.39962
MED18.Q9BUE0.OID21236.v1	Vascular dementia	15	0.81	0.69	0.94	0.00497454	172	31627	0.39962
MED18.Q9BUE0.OID21236.v1	Vascular dementia	16	0.81	0.69	0.94	0.00497454	172	31627	0.39962
MED18.Q9BUE0.OID21236.v1	Vascular dementia	17	0.81	0.69	0.94	0.00497454	172	31627	0.39962
TNF.P01375.OID21237.v1	Vascular dementia	1	NA	NA	NA	NA	0	31627	18106
TNF.P01375.OID21237.v1	Vascular dementia	2	7.43	1.7	32.42	0.00765013	3	31627	18107
TNF.P01375.OID21237.v1	Vascular dementia	3	1.3	0.68	2.5	0.428937	10	31627	18108
TNF.P01375.OID21237.v1	Vascular dementia	4	1.36	0.81	2.29	0.244883	16	31627	18109
TNF.P01375.OID21237.v1	Vascular dementia	5	1.04	0.71	1.51	0.851596	29	31627	18110
TNF.P01375.OID21237.v1	Vascular dementia	6	1.14	0.83	1.55	0.415486	44	31627	0.874631
TNF.P01375.OID21237.v1	Vascular dementia	7	1.15	0.87	1.51	0.32316	58	31627	0.793893
TNF.P01375.OID21237.v1	Vascular dementia	8	1.12	0.88	1.42	0.362339	76	31627	0.889234
TNF.P01375.OID21237.v1	Vascular dementia	9	1.09	0.88	1.36	0.440229	90	31627	0.625416
TNF.P01375.OID21237.v1	Vascular dementia	10	1.07	0.88	1.29	0.497944	118	31627	0.645396
TNF.P01375.OID21237.v1	Vascular dementia	11	1.03	0.87	1.23	0.703247	145	31627	0.306755
TNF.P01375.OID21237.v1	Vascular dementia	12	1.1	0.94	1.29	0.245775	166	31627	0.800687
TNF.P01375.OID21237.v1	Vascular dementia	13	1.09	0.93	1.28	0.278816	169	31627	0.981351
TNF.P01375.OID21237.v1	Vascular dementia	14	1.09	0.93	1.28	0.276141	172	31627	0.98236
TNF.P01375.OID21237.v1	Vascular dementia	15	1.09	0.93	1.28	0.276141	172	31627	0.98236
TNF.P01375.OID21237.v1	Vascular dementia	16	1.09	0.93	1.28	0.276141	172	31627	0.98236
TNF.P01375.OID21237.v1	Vascular dementia	17	1.09	0.93	1.28	0.276141	172	31627	0.98236
CDC27.P30260.OID21238.v1	Vascular dementia	1	NA	NA	NA	NA	0	31627	18123
CDC27.P30260.OID21238.v1	Vascular dementia	2	0.79	0.24	2.64	0.705567	3	31627	18124
CDC27.P30260.OID21238.v1	Vascular dementia	3	0.77	0.4	1.45	0.41367	10	31627	18125
CDC27.P30260.OID21238.v1	Vascular dementia	4	0.97	0.59	1.59	0.908003	16	31627	18126
CDC27.P30260.OID21238.v1	Vascular dementia	5	0.82	0.57	1.19	0.302367	29	31627	18127
CDC27.P30260.OID21238.v1	Vascular dementia	6	0.91	0.68	1.23	0.553679	44	31627	0.369789
CDC27.P30260.OID21238.v1	Vascular dementia	7	0.85	0.65	1.1	0.207575	58	31627	0.977139
CDC27.P30260.OID21238.v1	Vascular dementia	8	0.87	0.7	1.09	0.235233	76	31627	0.718326
CDC27.P30260.OID21238.v1	Vascular dementia	9	0.87	0.71	1.08	0.202829	90	31627	0.677559
CDC27.P30260.OID21238.v1	Vascular dementia	10	0.88	0.73	1.05	0.156546	118	31627	0.694536
CDC27.P30260.OID21238.v1	Vascular dementia	11	0.85	0.72	1	0.0473393	145	31627	0.801934
CDC27.P30260.OID21238.v1	Vascular dementia	12	0.86	0.73	1	0.0452158	166	31627	0.997401
CDC27.P30260.OID21238.v1	Vascular dementia	13	0.86	0.74	1	0.0487792	169	31627	0.94807
CDC27.P30260.OID21238.v1	Vascular dementia	14	0.85	0.74	0.99	0.0401948	172	31627	0.961113
CDC27.P30260.OID21238.v1	Vascular dementia	15	0.85	0.74	0.99	0.0401948	172	31627	0.961113
CDC27.P30260.OID21238.v1	Vascular dementia	16	0.85	0.74	0.99	0.0401948	172	31627	0.961113
CDC27.P30260.OID21238.v1	Vascular dementia	17	0.85	0.74	0.99	0.0401948	172	31627	0.961113
FLI1.Q01543.OID21239.v1	Vascular dementia	1	NA	NA	NA	NA	0	31627	18140
FLI1.Q01543.OID21239.v1	Vascular dementia	2	0.7	0.22	2.24	0.543113	3	31627	18141
FLI1.Q01543.OID21239.v1	Vascular dementia	3	0.55	0.29	1.04	0.0668145	10	31627	18142
FLI1.Q01543.OID21239.v1	Vascular dementia	4	0.7	0.42	1.16	0.167561	16	31627	18143
FLI1.Q01543.OID21239.v1	Vascular dementia	5	0.73	0.5	1.06	0.0956042	29	31627	18144
FLI1.Q01543.OID21239.v1	Vascular dementia	6	0.77	0.57	1.05	0.0960458	44	31627	0.358804
FLI1.Q01543.OID21239.v1	Vascular dementia	7	0.73	0.56	0.94	0.0165308	58	31627	0.878533
FLI1.Q01543.OID21239.v1	Vascular dementia	8	0.72	0.57	0.9	0.00432605	76	31627	0.862011
FLI1.Q01543.OID21239.v1	Vascular dementia	9	0.76	0.62	0.94	0.0110292	90	31627	0.31927
FLI1.Q01543.OID21239.v1	Vascular dementia	10	0.81	0.67	0.97	0.0221603	118	31627	0.121343
FLI1.Q01543.OID21239.v1	Vascular dementia	11	0.77	0.65	0.91	0.00223111	145	31627	0.588481
FLI1.Q01543.OID21239.v1	Vascular dementia	12	0.8	0.69	0.93	0.00472	166	31627	0.264147
FLI1.Q01543.OID21239.v1	Vascular dementia	13	0.81	0.69	0.94	0.0065863	169	31627	0.198825
FLI1.Q01543.OID21239.v1	Vascular dementia	14	0.8	0.69	0.94	0.00487926	172	31627	0.276415
FLI1.Q01543.OID21239.v1	Vascular dementia	15	0.8	0.69	0.94	0.00487926	172	31627	0.276415
FLI1.Q01543.OID21239.v1	Vascular dementia	16	0.8	0.69	0.94	0.00487926	172	31627	0.276415
FLI1.Q01543.OID21239.v1	Vascular dementia	17	0.8	0.69	0.94	0.00487926	172	31627	0.276415
STXBP3.O00186.OID21240.v1	Vascular dementia	1	NA	NA	NA	NA	0	31627	18157
STXBP3.O00186.OID21240.v1	Vascular dementia	2	0.92	0.29	2.98	0.891336	3	31627	18158
STXBP3.O00186.OID21240.v1	Vascular dementia	3	0.49	0.26	0.92	0.0269992	10	31627	18159
STXBP3.O00186.OID21240.v1	Vascular dementia	4	0.5	0.31	0.82	0.00561227	16	31627	18160
STXBP3.O00186.OID21240.v1	Vascular dementia	5	0.55	0.38	0.78	0.000969642	29	31627	18161
STXBP3.O00186.OID21240.v1	Vascular dementia	6	0.73	0.55	0.98	0.0361096	44	31627	0.00954578
STXBP3.O00186.OID21240.v1	Vascular dementia	7	0.69	0.54	0.89	0.00446486	58	31627	0.275558
STXBP3.O00186.OID21240.v1	Vascular dementia	8	0.8	0.64	1	0.0451605	76	31627	0.0170199
STXBP3.O00186.OID21240.v1	Vascular dementia	9	0.82	0.67	1.01	0.0578642	90	31627	0.0204495
STXBP3.O00186.OID21240.v1	Vascular dementia	10	0.89	0.74	1.07	0.212122	118	31627	0.00378697
STXBP3.O00186.OID21240.v1	Vascular dementia	11	0.88	0.75	1.03	0.118024	145	31627	0.0610563
STXBP3.O00186.OID21240.v1	Vascular dementia	12	0.89	0.77	1.04	0.151504	166	31627	0.0708632
STXBP3.O00186.OID21240.v1	Vascular dementia	13	0.9	0.78	1.05	0.188092	169	31627	0.0487348
STXBP3.O00186.OID21240.v1	Vascular dementia	14	0.9	0.77	1.04	0.165096	172	31627	0.0748336
STXBP3.O00186.OID21240.v1	Vascular dementia	15	0.9	0.77	1.04	0.165096	172	31627	0.0748336
STXBP3.O00186.OID21240.v1	Vascular dementia	16	0.9	0.77	1.04	0.165096	172	31627	0.0748336
STXBP3.O00186.OID21240.v1	Vascular dementia	17	0.9	0.77	1.04	0.165096	172	31627	0.0748336
CEP85.Q6P2H3.OID21241.v1	Vascular dementia	1	NA	NA	NA	NA	0	31627	18174
CEP85.Q6P2H3.OID21241.v1	Vascular dementia	2	0.96	0.3	3.07	0.940586	3	31627	18175
CEP85.Q6P2H3.OID21241.v1	Vascular dementia	3	0.62	0.33	1.17	0.138227	10	31627	18176
CEP85.Q6P2H3.OID21241.v1	Vascular dementia	4	0.85	0.52	1.39	0.512536	16	31627	18177
CEP85.Q6P2H3.OID21241.v1	Vascular dementia	5	0.83	0.57	1.2	0.313239	29	31627	18178
CEP85.Q6P2H3.OID21241.v1	Vascular dementia	6	0.93	0.69	1.25	0.617488	44	31627	0.14079
CEP85.Q6P2H3.OID21241.v1	Vascular dementia	7	0.84	0.65	1.09	0.194262	58	31627	0.897997
CEP85.Q6P2H3.OID21241.v1	Vascular dementia	8	0.78	0.62	0.98	0.0358682	76	31627	0.506477
CEP85.Q6P2H3.OID21241.v1	Vascular dementia	9	0.81	0.66	1	0.0544641	90	31627	0.967745
CEP85.Q6P2H3.OID21241.v1	Vascular dementia	10	0.88	0.73	1.05	0.155583	118	31627	0.299212
CEP85.Q6P2H3.OID21241.v1	Vascular dementia	11	0.83	0.7	0.98	0.0265346	145	31627	0.985023
CEP85.Q6P2H3.OID21241.v1	Vascular dementia	12	0.85	0.73	0.99	0.0360275	166	31627	0.654163
CEP85.Q6P2H3.OID21241.v1	Vascular dementia	13	0.87	0.74	1.01	0.065908	169	31627	0.368294
CEP85.Q6P2H3.OID21241.v1	Vascular dementia	14	0.86	0.74	1	0.0549968	172	31627	0.466969
CEP85.Q6P2H3.OID21241.v1	Vascular dementia	15	0.86	0.74	1	0.0549968	172	31627	0.466969
CEP85.Q6P2H3.OID21241.v1	Vascular dementia	16	0.86	0.74	1	0.0549968	172	31627	0.466969
CEP85.Q6P2H3.OID21241.v1	Vascular dementia	17	0.86	0.74	1	0.0549968	172	31627	0.466969
GSTA3.Q16772.OID21242.v1	Vascular dementia	1	NA	NA	NA	NA	0	31627	18191
GSTA3.Q16772.OID21242.v1	Vascular dementia	2	3.79	1.09	13.18	0.0364886	3	31627	18192
GSTA3.Q16772.OID21242.v1	Vascular dementia	3	1.27	0.64	2.52	0.492062	10	31627	18193
GSTA3.Q16772.OID21242.v1	Vascular dementia	4	1.25	0.73	2.13	0.422673	16	31627	18194
GSTA3.Q16772.OID21242.v1	Vascular dementia	5	1.14	0.77	1.7	0.517396	29	31627	18195
GSTA3.Q16772.OID21242.v1	Vascular dementia	6	1.06	0.77	1.47	0.7206	44	31627	0.636142
GSTA3.Q16772.OID21242.v1	Vascular dementia	7	0.92	0.7	1.22	0.583359	58	31627	0.192132
GSTA3.Q16772.OID21242.v1	Vascular dementia	8	0.97	0.76	1.23	0.785449	76	31627	0.778101
GSTA3.Q16772.OID21242.v1	Vascular dementia	9	0.91	0.72	1.13	0.385506	90	31627	0.224023
GSTA3.Q16772.OID21242.v1	Vascular dementia	10	0.99	0.82	1.21	0.939238	118	31627	0.552779
GSTA3.Q16772.OID21242.v1	Vascular dementia	11	0.99	0.83	1.18	0.884019	145	31627	0.602132
GSTA3.Q16772.OID21242.v1	Vascular dementia	12	0.97	0.82	1.14	0.680035	166	31627	0.991674
GSTA3.Q16772.OID21242.v1	Vascular dementia	13	0.96	0.81	1.13	0.595148	169	31627	0.725938
GSTA3.Q16772.OID21242.v1	Vascular dementia	14	0.95	0.81	1.12	0.521939	172	31627	0.54467
GSTA3.Q16772.OID21242.v1	Vascular dementia	15	0.95	0.81	1.12	0.521939	172	31627	0.54467
GSTA3.Q16772.OID21242.v1	Vascular dementia	16	0.95	0.81	1.12	0.521939	172	31627	0.54467
GSTA3.Q16772.OID21242.v1	Vascular dementia	17	0.95	0.81	1.12	0.521939	172	31627	0.54467
AGR3.Q8TD06.OID21243.v1	Vascular dementia	1	NA	NA	NA	NA	0	31627	18208
AGR3.Q8TD06.OID21243.v1	Vascular dementia	2	1.05	0.33	3.3	0.931833	3	31627	18209
AGR3.Q8TD06.OID21243.v1	Vascular dementia	3	1.02	0.55	1.9	0.945425	10	31627	18210
AGR3.Q8TD06.OID21243.v1	Vascular dementia	4	0.93	0.57	1.52	0.777733	16	31627	18211
AGR3.Q8TD06.OID21243.v1	Vascular dementia	5	0.95	0.66	1.37	0.785452	29	31627	18212
AGR3.Q8TD06.OID21243.v1	Vascular dementia	6	1.07	0.8	1.44	0.654209	44	31627	0.455803
AGR3.Q8TD06.OID21243.v1	Vascular dementia	7	1.14	0.88	1.47	0.335605	58	31627	0.255856
AGR3.Q8TD06.OID21243.v1	Vascular dementia	8	1.07	0.86	1.35	0.539552	76	31627	0.92505
AGR3.Q8TD06.OID21243.v1	Vascular dementia	9	1.1	0.89	1.35	0.380868	90	31627	0.696501
AGR3.Q8TD06.OID21243.v1	Vascular dementia	10	1.08	0.9	1.29	0.424774	118	31627	0.949714
AGR3.Q8TD06.OID21243.v1	Vascular dementia	11	1.07	0.91	1.27	0.39747	145	31627	0.935714
AGR3.Q8TD06.OID21243.v1	Vascular dementia	12	1.08	0.93	1.26	0.306999	166	31627	0.867479
AGR3.Q8TD06.OID21243.v1	Vascular dementia	13	1.08	0.92	1.25	0.352008	169	31627	0.955355
AGR3.Q8TD06.OID21243.v1	Vascular dementia	14	1.08	0.93	1.26	0.326786	172	31627	0.993598
AGR3.Q8TD06.OID21243.v1	Vascular dementia	15	1.08	0.93	1.26	0.326786	172	31627	0.993598
AGR3.Q8TD06.OID21243.v1	Vascular dementia	16	1.08	0.93	1.26	0.326786	172	31627	0.993598
AGR3.Q8TD06.OID21243.v1	Vascular dementia	17	1.08	0.93	1.26	0.326786	172	31627	0.993598
AKR1B1.P15121.OID21244.v1	Vascular dementia	1	NA	NA	NA	NA	0	31627	18225
AKR1B1.P15121.OID21244.v1	Vascular dementia	2	0.66	0.2	2.17	0.491515	3	31627	18226
AKR1B1.P15121.OID21244.v1	Vascular dementia	3	0.48	0.25	0.91	0.0241998	10	31627	18227
AKR1B1.P15121.OID21244.v1	Vascular dementia	4	0.65	0.39	1.07	0.0926166	16	31627	18228
AKR1B1.P15121.OID21244.v1	Vascular dementia	5	0.82	0.56	1.18	0.282912	29	31627	18229
AKR1B1.P15121.OID21244.v1	Vascular dementia	6	0.86	0.63	1.16	0.320932	44	31627	0.0583173
AKR1B1.P15121.OID21244.v1	Vascular dementia	7	0.84	0.64	1.09	0.190051	58	31627	0.216807
AKR1B1.P15121.OID21244.v1	Vascular dementia	8	0.79	0.63	1	0.0512711	76	31627	0.692139
AKR1B1.P15121.OID21244.v1	Vascular dementia	9	0.85	0.69	1.05	0.125564	90	31627	0.228137
AKR1B1.P15121.OID21244.v1	Vascular dementia	10	0.92	0.76	1.1	0.368232	118	31627	0.0453907
AKR1B1.P15121.OID21244.v1	Vascular dementia	11	0.86	0.73	1.02	0.0776926	145	31627	0.661885
AKR1B1.P15121.OID21244.v1	Vascular dementia	12	0.87	0.74	1.01	0.069674	166	31627	0.637078
AKR1B1.P15121.OID21244.v1	Vascular dementia	13	0.88	0.75	1.03	0.102093	169	31627	0.4254
AKR1B1.P15121.OID21244.v1	Vascular dementia	14	0.86	0.74	1	0.0490425	172	31627	0.83491
AKR1B1.P15121.OID21244.v1	Vascular dementia	15	0.86	0.74	1	0.0490425	172	31627	0.83491
AKR1B1.P15121.OID21244.v1	Vascular dementia	16	0.86	0.74	1	0.0490425	172	31627	0.83491
AKR1B1.P15121.OID21244.v1	Vascular dementia	17	0.86	0.74	1	0.0490425	172	31627	0.83491
CEACAM3.P40198.OID21245.v1	Vascular dementia	1	NA	NA	NA	NA	0	31627	18242
CEACAM3.P40198.OID21245.v1	Vascular dementia	2	1.23	0.39	3.84	0.720755	3	31627	18243
CEACAM3.P40198.OID21245.v1	Vascular dementia	3	1.09	0.58	2.05	0.785575	10	31627	18244
CEACAM3.P40198.OID21245.v1	Vascular dementia	4	0.97	0.59	1.58	0.894071	16	31627	18245
CEACAM3.P40198.OID21245.v1	Vascular dementia	5	1.01	0.7	1.45	0.951757	29	31627	18246
CEACAM3.P40198.OID21245.v1	Vascular dementia	6	1.16	0.86	1.56	0.323298	44	31627	0.426647
CEACAM3.P40198.OID21245.v1	Vascular dementia	7	1.16	0.9	1.51	0.252439	58	31627	0.447099
CEACAM3.P40198.OID21245.v1	Vascular dementia	8	1.1	0.88	1.38	0.413412	76	31627	0.922196
CEACAM3.P40198.OID21245.v1	Vascular dementia	9	1.09	0.89	1.34	0.402761	90	31627	0.850291
CEACAM3.P40198.OID21245.v1	Vascular dementia	10	1.11	0.93	1.34	0.244954	118	31627	0.713677
CEACAM3.P40198.OID21245.v1	Vascular dementia	11	1.08	0.92	1.28	0.343242	145	31627	0.834094
CEACAM3.P40198.OID21245.v1	Vascular dementia	12	1.12	0.96	1.31	0.137207	166	31627	0.591873
CEACAM3.P40198.OID21245.v1	Vascular dementia	13	1.14	0.98	1.32	0.0972873	169	31627	0.436775
CEACAM3.P40198.OID21245.v1	Vascular dementia	14	1.14	0.98	1.32	0.0876422	172	31627	0.412419
CEACAM3.P40198.OID21245.v1	Vascular dementia	15	1.14	0.98	1.32	0.0876422	172	31627	0.412419
CEACAM3.P40198.OID21245.v1	Vascular dementia	16	1.14	0.98	1.32	0.0876422	172	31627	0.412419
CEACAM3.P40198.OID21245.v1	Vascular dementia	17	1.14	0.98	1.32	0.0876422	172	31627	0.412419
ATG4A.Q8WYN0.OID21246.v1	Vascular dementia	1	NA	NA	NA	NA	0	31627	18259
ATG4A.Q8WYN0.OID21246.v1	Vascular dementia	2	0.28	0.07	1.07	0.0624644	3	31627	18260
ATG4A.Q8WYN0.OID21246.v1	Vascular dementia	3	0.75	0.39	1.43	0.378634	10	31627	18261
ATG4A.Q8WYN0.OID21246.v1	Vascular dementia	4	0.86	0.52	1.43	0.561043	16	31627	18262
ATG4A.Q8WYN0.OID21246.v1	Vascular dementia	5	1.01	0.69	1.46	0.970955	29	31627	18263
ATG4A.Q8WYN0.OID21246.v1	Vascular dementia	6	0.92	0.68	1.24	0.584295	44	31627	0.909733
ATG4A.Q8WYN0.OID21246.v1	Vascular dementia	7	0.9	0.69	1.17	0.438714	58	31627	0.828827
ATG4A.Q8WYN0.OID21246.v1	Vascular dementia	8	0.99	0.79	1.24	0.931315	76	31627	0.362577
ATG4A.Q8WYN0.OID21246.v1	Vascular dementia	9	1	0.81	1.24	0.971602	90	31627	0.415662
ATG4A.Q8WYN0.OID21246.v1	Vascular dementia	10	1.02	0.85	1.23	0.804899	118	31627	0.448829
ATG4A.Q8WYN0.OID21246.v1	Vascular dementia	11	1.03	0.87	1.21	0.746635	145	31627	0.461962
ATG4A.Q8WYN0.OID21246.v1	Vascular dementia	12	0.97	0.83	1.14	0.730183	166	31627	0.675007
ATG4A.Q8WYN0.OID21246.v1	Vascular dementia	13	0.97	0.84	1.14	0.743175	169	31627	0.730388
ATG4A.Q8WYN0.OID21246.v1	Vascular dementia	14	0.97	0.83	1.13	0.692775	172	31627	0.632333
ATG4A.Q8WYN0.OID21246.v1	Vascular dementia	15	0.97	0.83	1.13	0.692775	172	31627	0.632333
ATG4A.Q8WYN0.OID21246.v1	Vascular dementia	16	0.97	0.83	1.13	0.692775	172	31627	0.632333
ATG4A.Q8WYN0.OID21246.v1	Vascular dementia	17	0.97	0.83	1.13	0.692775	172	31627	0.632333
GFAP.P14136.OID21247.v1	Vascular dementia	1	NA	NA	NA	NA	0	31627	18276
GFAP.P14136.OID21247.v1	Vascular dementia	2	4.89	1.24	19.29	0.0233878	3	31627	18277
GFAP.P14136.OID21247.v1	Vascular dementia	3	1.81	0.91	3.6	0.0919718	10	31627	18278
GFAP.P14136.OID21247.v1	Vascular dementia	4	1.64	0.96	2.8	0.0725083	16	31627	18279
GFAP.P14136.OID21247.v1	Vascular dementia	5	1.89	1.26	2.83	0.00214464	29	31627	18280
GFAP.P14136.OID21247.v1	Vascular dementia	6	2.53	1.81	3.53	5.84268e-08	44	31627	0.0423092
GFAP.P14136.OID21247.v1	Vascular dementia	7	2.22	1.66	2.96	7.00429e-08	58	31627	0.717509
GFAP.P14136.OID21247.v1	Vascular dementia	8	2.12	1.65	2.73	4.84336e-09	76	31627	0.667096
GFAP.P14136.OID21247.v1	Vascular dementia	9	2.35	1.86	2.97	6.44863e-13	90	31627	0.354918
GFAP.P14136.OID21247.v1	Vascular dementia	10	2.51	2.04	3.08	1.27212e-18	118	31627	0.106745
GFAP.P14136.OID21247.v1	Vascular dementia	11	2.32	1.93	2.79	2.36651e-19	145	31627	0.851507
GFAP.P14136.OID21247.v1	Vascular dementia	12	2.19	1.84	2.6	2.9818e-19	166	31627	0.278472
GFAP.P14136.OID21247.v1	Vascular dementia	13	2.2	1.86	2.6	9.31857e-20	169	31627	0.340359
GFAP.P14136.OID21247.v1	Vascular dementia	14	2.19	1.85	2.59	5.76381e-20	172	31627	0.361946
GFAP.P14136.OID21247.v1	Vascular dementia	15	2.19	1.85	2.59	5.76381e-20	172	31627	0.361946
GFAP.P14136.OID21247.v1	Vascular dementia	16	2.19	1.85	2.59	5.76381e-20	172	31627	0.361946
GFAP.P14136.OID21247.v1	Vascular dementia	17	2.19	1.85	2.59	5.76381e-20	172	31627	0.361946
LHB.P01229.OID21248.v1	Vascular dementia	1	NA	NA	NA	NA	0	31627	18293
LHB.P01229.OID21248.v1	Vascular dementia	2	0.75	0.22	2.58	0.651619	3	31627	18294
LHB.P01229.OID21248.v1	Vascular dementia	3	1.27	0.69	2.35	0.441357	10	31627	18295
LHB.P01229.OID21248.v1	Vascular dementia	4	1.19	0.73	1.93	0.48959	16	31627	18296
LHB.P01229.OID21248.v1	Vascular dementia	5	1.41	0.99	2.01	0.0541332	29	31627	18297
LHB.P01229.OID21248.v1	Vascular dementia	6	1.44	1.08	1.93	0.0135996	44	31627	0.620962
LHB.P01229.OID21248.v1	Vascular dementia	7	1.27	0.98	1.65	0.0682468	58	31627	0.656431
LHB.P01229.OID21248.v1	Vascular dementia	8	1.19	0.95	1.5	0.123655	76	31627	0.164109
LHB.P01229.OID21248.v1	Vascular dementia	9	1.12	0.9	1.38	0.308505	90	31627	0.155359
LHB.P01229.OID21248.v1	Vascular dementia	10	1.15	0.96	1.39	0.138276	118	31627	0.846602
LHB.P01229.OID21248.v1	Vascular dementia	11	1.11	0.93	1.31	0.240001	145	31627	0.4505
LHB.P01229.OID21248.v1	Vascular dementia	12	1.07	0.92	1.26	0.371308	166	31627	0.229094
LHB.P01229.OID21248.v1	Vascular dementia	13	1.08	0.92	1.26	0.332288	169	31627	0.245482
LHB.P01229.OID21248.v1	Vascular dementia	14	1.08	0.93	1.26	0.327872	172	31627	0.311649
LHB.P01229.OID21248.v1	Vascular dementia	15	1.08	0.93	1.26	0.327872	172	31627	0.311649
LHB.P01229.OID21248.v1	Vascular dementia	16	1.08	0.93	1.26	0.327872	172	31627	0.311649
LHB.P01229.OID21248.v1	Vascular dementia	17	1.08	0.93	1.26	0.327872	172	31627	0.311649
CRACR2A.Q9BSW2.OID21249.v1	Vascular dementia	1	NA	NA	NA	NA	0	31627	18310
CRACR2A.Q9BSW2.OID21249.v1	Vascular dementia	2	0.8	0.25	2.55	0.702848	3	31627	18311
CRACR2A.Q9BSW2.OID21249.v1	Vascular dementia	3	0.7	0.37	1.31	0.26189	10	31627	18312
CRACR2A.Q9BSW2.OID21249.v1	Vascular dementia	4	0.75	0.46	1.24	0.264872	16	31627	18313
CRACR2A.Q9BSW2.OID21249.v1	Vascular dementia	5	0.77	0.53	1.12	0.177377	29	31627	18314
CRACR2A.Q9BSW2.OID21249.v1	Vascular dementia	6	0.96	0.71	1.3	0.810679	44	31627	0.0582414
CRACR2A.Q9BSW2.OID21249.v1	Vascular dementia	7	0.91	0.7	1.19	0.499089	58	31627	0.432582
CRACR2A.Q9BSW2.OID21249.v1	Vascular dementia	8	0.88	0.7	1.11	0.294107	76	31627	0.92452
CRACR2A.Q9BSW2.OID21249.v1	Vascular dementia	9	0.9	0.73	1.11	0.303946	90	31627	0.737268
CRACR2A.Q9BSW2.OID21249.v1	Vascular dementia	10	0.96	0.8	1.15	0.634575	118	31627	0.192085
CRACR2A.Q9BSW2.OID21249.v1	Vascular dementia	11	0.9	0.76	1.07	0.227005	145	31627	0.936985
CRACR2A.Q9BSW2.OID21249.v1	Vascular dementia	12	0.9	0.77	1.05	0.184365	166	31627	0.981339
CRACR2A.Q9BSW2.OID21249.v1	Vascular dementia	13	0.92	0.79	1.07	0.294086	169	31627	0.599948
CRACR2A.Q9BSW2.OID21249.v1	Vascular dementia	14	0.92	0.79	1.07	0.283386	172	31627	0.631309
CRACR2A.Q9BSW2.OID21249.v1	Vascular dementia	15	0.92	0.79	1.07	0.283386	172	31627	0.631309
CRACR2A.Q9BSW2.OID21249.v1	Vascular dementia	16	0.92	0.79	1.07	0.283386	172	31627	0.631309
CRACR2A.Q9BSW2.OID21249.v1	Vascular dementia	17	0.92	0.79	1.07	0.283386	172	31627	0.631309
BAIAP2.Q9UQB8.OID21250.v1	Vascular dementia	1	NA	NA	NA	NA	0	31627	18327
BAIAP2.Q9UQB8.OID21250.v1	Vascular dementia	2	1.06	0.32	3.48	0.921513	3	31627	18328
BAIAP2.Q9UQB8.OID21250.v1	Vascular dementia	3	0.85	0.44	1.65	0.628094	10	31627	18329
BAIAP2.Q9UQB8.OID21250.v1	Vascular dementia	4	0.98	0.58	1.65	0.94128	16	31627	18330
BAIAP2.Q9UQB8.OID21250.v1	Vascular dementia	5	0.68	0.46	1	0.0500437	29	31627	18331
BAIAP2.Q9UQB8.OID21250.v1	Vascular dementia	6	0.74	0.54	1.02	0.0621035	44	31627	0.650444
BAIAP2.Q9UQB8.OID21250.v1	Vascular dementia	7	0.84	0.64	1.1	0.201697	58	31627	0.125715
BAIAP2.Q9UQB8.OID21250.v1	Vascular dementia	8	0.77	0.61	0.98	0.0348522	76	31627	0.730848
BAIAP2.Q9UQB8.OID21250.v1	Vascular dementia	9	0.81	0.65	1.01	0.0568289	90	31627	0.522404
BAIAP2.Q9UQB8.OID21250.v1	Vascular dementia	10	0.89	0.73	1.07	0.217447	118	31627	0.103542
BAIAP2.Q9UQB8.OID21250.v1	Vascular dementia	11	0.88	0.74	1.05	0.150126	145	31627	0.194171
BAIAP2.Q9UQB8.OID21250.v1	Vascular dementia	12	0.9	0.77	1.06	0.222067	166	31627	0.125624
BAIAP2.Q9UQB8.OID21250.v1	Vascular dementia	13	0.92	0.78	1.08	0.285905	169	31627	0.0823117
BAIAP2.Q9UQB8.OID21250.v1	Vascular dementia	14	0.91	0.78	1.07	0.244824	172	31627	0.141701
BAIAP2.Q9UQB8.OID21250.v1	Vascular dementia	15	0.91	0.78	1.07	0.244824	172	31627	0.141701
BAIAP2.Q9UQB8.OID21250.v1	Vascular dementia	16	0.91	0.78	1.07	0.244824	172	31627	0.141701
BAIAP2.Q9UQB8.OID21250.v1	Vascular dementia	17	0.91	0.78	1.07	0.244824	172	31627	0.141701
LYPD8.Q6UX82.OID21251.v1	Vascular dementia	1	NA	NA	NA	NA	0	31627	18344
LYPD8.Q6UX82.OID21251.v1	Vascular dementia	2	2.02	0.62	6.62	0.243359	3	31627	18345
LYPD8.Q6UX82.OID21251.v1	Vascular dementia	3	1.12	0.6	2.07	0.722719	10	31627	18346
LYPD8.Q6UX82.OID21251.v1	Vascular dementia	4	1.1	0.68	1.79	0.700623	16	31627	18347
LYPD8.Q6UX82.OID21251.v1	Vascular dementia	5	1.04	0.73	1.5	0.813951	29	31627	18348
LYPD8.Q6UX82.OID21251.v1	Vascular dementia	6	1.19	0.89	1.6	0.246463	44	31627	0.543889
LYPD8.Q6UX82.OID21251.v1	Vascular dementia	7	1.25	0.97	1.62	0.0868924	58	31627	0.285192
LYPD8.Q6UX82.OID21251.v1	Vascular dementia	8	1.18	0.94	1.48	0.148262	76	31627	0.85535
LYPD8.Q6UX82.OID21251.v1	Vascular dementia	9	1.2	0.98	1.48	0.0823963	90	31627	0.93024
LYPD8.Q6UX82.OID21251.v1	Vascular dementia	10	1.22	1.02	1.46	0.0334056	118	31627	0.578997
LYPD8.Q6UX82.OID21251.v1	Vascular dementia	11	1.13	0.96	1.33	0.138853	145	31627	0.300602
LYPD8.Q6UX82.OID21251.v1	Vascular dementia	12	1.14	0.98	1.33	0.0895891	166	31627	0.521538
LYPD8.Q6UX82.OID21251.v1	Vascular dementia	13	1.12	0.96	1.3	0.143667	169	31627	0.253602
LYPD8.Q6UX82.OID21251.v1	Vascular dementia	14	1.12	0.96	1.3	0.148334	172	31627	0.238162
LYPD8.Q6UX82.OID21251.v1	Vascular dementia	15	1.12	0.96	1.3	0.148334	172	31627	0.238162
LYPD8.Q6UX82.OID21251.v1	Vascular dementia	16	1.12	0.96	1.3	0.148334	172	31627	0.238162
LYPD8.Q6UX82.OID21251.v1	Vascular dementia	17	1.12	0.96	1.3	0.148334	172	31627	0.238162
EGFL7.Q9UHF1.OID21252.v1	Vascular dementia	1	NA	NA	NA	NA	0	31627	18361
EGFL7.Q9UHF1.OID21252.v1	Vascular dementia	2	3.06	0.94	9.93	0.0626713	3	31627	18362
EGFL7.Q9UHF1.OID21252.v1	Vascular dementia	3	1.24	0.66	2.33	0.508417	10	31627	18363
EGFL7.Q9UHF1.OID21252.v1	Vascular dementia	4	1.29	0.77	2.15	0.334315	16	31627	18364
EGFL7.Q9UHF1.OID21252.v1	Vascular dementia	5	1.1	0.75	1.61	0.634569	29	31627	18365
EGFL7.Q9UHF1.OID21252.v1	Vascular dementia	6	1.05	0.77	1.44	0.737957	44	31627	0.348055
EGFL7.Q9UHF1.OID21252.v1	Vascular dementia	7	1.01	0.77	1.32	0.957498	58	31627	0.472425
EGFL7.Q9UHF1.OID21252.v1	Vascular dementia	8	1.03	0.81	1.31	0.817653	76	31627	0.868521
EGFL7.Q9UHF1.OID21252.v1	Vascular dementia	9	1.08	0.87	1.35	0.484946	90	31627	0.696593
EGFL7.Q9UHF1.OID21252.v1	Vascular dementia	10	1.08	0.9	1.31	0.403189	118	31627	0.642553
EGFL7.Q9UHF1.OID21252.v1	Vascular dementia	11	0.98	0.83	1.17	0.837376	145	31627	0.275505
EGFL7.Q9UHF1.OID21252.v1	Vascular dementia	12	0.99	0.85	1.17	0.948268	166	31627	0.460766
EGFL7.Q9UHF1.OID21252.v1	Vascular dementia	13	0.99	0.84	1.16	0.886159	169	31627	0.369778
EGFL7.Q9UHF1.OID21252.v1	Vascular dementia	14	1	0.85	1.17	0.957362	172	31627	0.451759
EGFL7.Q9UHF1.OID21252.v1	Vascular dementia	15	1	0.85	1.17	0.957362	172	31627	0.451759
EGFL7.Q9UHF1.OID21252.v1	Vascular dementia	16	1	0.85	1.17	0.957362	172	31627	0.451759
EGFL7.Q9UHF1.OID21252.v1	Vascular dementia	17	1	0.85	1.17	0.957362	172	31627	0.451759
MAP3K5.Q99683.OID21253.v1	Vascular dementia	1	NA	NA	NA	NA	0	31627	18378
MAP3K5.Q99683.OID21253.v1	Vascular dementia	2	0.83	0.26	2.6	0.748722	3	31627	18379
MAP3K5.Q99683.OID21253.v1	Vascular dementia	3	0.66	0.35	1.24	0.197226	10	31627	18380
MAP3K5.Q99683.OID21253.v1	Vascular dementia	4	0.71	0.43	1.17	0.184296	16	31627	18381
MAP3K5.Q99683.OID21253.v1	Vascular dementia	5	0.75	0.52	1.09	0.132639	29	31627	18382
MAP3K5.Q99683.OID21253.v1	Vascular dementia	6	0.93	0.69	1.25	0.610489	44	31627	0.0426216
MAP3K5.Q99683.OID21253.v1	Vascular dementia	7	0.91	0.7	1.17	0.459503	58	31627	0.291977
MAP3K5.Q99683.OID21253.v1	Vascular dementia	8	0.91	0.73	1.15	0.439194	76	31627	0.389123
MAP3K5.Q99683.OID21253.v1	Vascular dementia	9	0.91	0.74	1.12	0.384599	90	31627	0.535253
MAP3K5.Q99683.OID21253.v1	Vascular dementia	10	0.94	0.79	1.13	0.519141	118	31627	0.319504
MAP3K5.Q99683.OID21253.v1	Vascular dementia	11	0.88	0.75	1.04	0.127439	145	31627	0.769047
MAP3K5.Q99683.OID21253.v1	Vascular dementia	12	0.87	0.75	1.01	0.0733419	166	31627	0.648203
MAP3K5.Q99683.OID21253.v1	Vascular dementia	13	0.88	0.76	1.02	0.100826	169	31627	0.873666
MAP3K5.Q99683.OID21253.v1	Vascular dementia	14	0.88	0.75	1.02	0.0843078	172	31627	0.769499
MAP3K5.Q99683.OID21253.v1	Vascular dementia	15	0.88	0.75	1.02	0.0843078	172	31627	0.769499
MAP3K5.Q99683.OID21253.v1	Vascular dementia	16	0.88	0.75	1.02	0.0843078	172	31627	0.769499
MAP3K5.Q99683.OID21253.v1	Vascular dementia	17	0.88	0.75	1.02	0.0843078	172	31627	0.769499
SLAMF6.Q96DU3.OID21254.v1	Vascular dementia	1	NA	NA	NA	NA	0	31627	18395
SLAMF6.Q96DU3.OID21254.v1	Vascular dementia	2	1.03	0.32	3.28	0.960153	3	31627	18396
SLAMF6.Q96DU3.OID21254.v1	Vascular dementia	3	1.09	0.58	2.06	0.77959	10	31627	18397
SLAMF6.Q96DU3.OID21254.v1	Vascular dementia	4	1.26	0.77	2.07	0.350558	16	31627	18398
SLAMF6.Q96DU3.OID21254.v1	Vascular dementia	5	1.08	0.75	1.55	0.682577	29	31627	18399
SLAMF6.Q96DU3.OID21254.v1	Vascular dementia	6	1.2	0.9	1.62	0.219269	44	31627	0.423634
SLAMF6.Q96DU3.OID21254.v1	Vascular dementia	7	1.1	0.85	1.43	0.467318	58	31627	0.925283
SLAMF6.Q96DU3.OID21254.v1	Vascular dementia	8	1.06	0.85	1.33	0.599656	76	31627	0.699475
SLAMF6.Q96DU3.OID21254.v1	Vascular dementia	9	1.11	0.9	1.37	0.319355	90	31627	0.65534
SLAMF6.Q96DU3.OID21254.v1	Vascular dementia	10	1.13	0.94	1.36	0.180788	118	31627	0.347068
SLAMF6.Q96DU3.OID21254.v1	Vascular dementia	11	1.02	0.87	1.21	0.783965	145	31627	0.246866
SLAMF6.Q96DU3.OID21254.v1	Vascular dementia	12	1.02	0.88	1.19	0.7699	166	31627	0.369407
SLAMF6.Q96DU3.OID21254.v1	Vascular dementia	13	1.02	0.88	1.19	0.773212	169	31627	0.339229
SLAMF6.Q96DU3.OID21254.v1	Vascular dementia	14	1.02	0.88	1.19	0.77382	172	31627	0.364146
SLAMF6.Q96DU3.OID21254.v1	Vascular dementia	15	1.02	0.88	1.19	0.77382	172	31627	0.364146
SLAMF6.Q96DU3.OID21254.v1	Vascular dementia	16	1.02	0.88	1.19	0.77382	172	31627	0.364146
SLAMF6.Q96DU3.OID21254.v1	Vascular dementia	17	1.02	0.88	1.19	0.77382	172	31627	0.364146
ARHGAP25.P42331.OID21255.v1	Vascular dementia	1	NA	NA	NA	NA	0	31627	18412
ARHGAP25.P42331.OID21255.v1	Vascular dementia	2	3.08	1.03	9.23	0.0449338	3	31627	18413
ARHGAP25.P42331.OID21255.v1	Vascular dementia	3	0.93	0.5	1.74	0.831092	10	31627	18414
ARHGAP25.P42331.OID21255.v1	Vascular dementia	4	1.01	0.62	1.65	0.976401	16	31627	18415
ARHGAP25.P42331.OID21255.v1	Vascular dementia	5	0.92	0.64	1.33	0.6553	29	31627	18416
ARHGAP25.P42331.OID21255.v1	Vascular dementia	6	0.91	0.68	1.22	0.526569	44	31627	0.552008
ARHGAP25.P42331.OID21255.v1	Vascular dementia	7	0.86	0.66	1.11	0.242054	58	31627	0.352575
ARHGAP25.P42331.OID21255.v1	Vascular dementia	8	0.84	0.67	1.05	0.130068	76	31627	0.494061
ARHGAP25.P42331.OID21255.v1	Vascular dementia	9	0.84	0.68	1.04	0.105419	90	31627	0.657083
ARHGAP25.P42331.OID21255.v1	Vascular dementia	10	0.88	0.73	1.06	0.167048	118	31627	0.7587
ARHGAP25.P42331.OID21255.v1	Vascular dementia	11	0.84	0.71	0.98	0.0321278	145	31627	0.618863
ARHGAP25.P42331.OID21255.v1	Vascular dementia	12	0.83	0.71	0.96	0.0155429	166	31627	0.542063
ARHGAP25.P42331.OID21255.v1	Vascular dementia	13	0.83	0.72	0.97	0.0187385	169	31627	0.667706
ARHGAP25.P42331.OID21255.v1	Vascular dementia	14	0.83	0.71	0.97	0.0161584	172	31627	0.61489
ARHGAP25.P42331.OID21255.v1	Vascular dementia	15	0.83	0.71	0.97	0.0161584	172	31627	0.61489
ARHGAP25.P42331.OID21255.v1	Vascular dementia	16	0.83	0.71	0.97	0.0161584	172	31627	0.61489
ARHGAP25.P42331.OID21255.v1	Vascular dementia	17	0.83	0.71	0.97	0.0161584	172	31627	0.61489
FUS.P35637.OID21256.v1	Vascular dementia	1	NA	NA	NA	NA	0	31627	18429
FUS.P35637.OID21256.v1	Vascular dementia	2	0.77	0.25	2.41	0.654477	3	31627	18430
FUS.P35637.OID21256.v1	Vascular dementia	3	0.72	0.38	1.36	0.307651	10	31627	18431
FUS.P35637.OID21256.v1	Vascular dementia	4	1.05	0.64	1.73	0.832932	16	31627	18432
FUS.P35637.OID21256.v1	Vascular dementia	5	0.87	0.6	1.26	0.456962	29	31627	18433
FUS.P35637.OID21256.v1	Vascular dementia	6	0.77	0.57	1.05	0.0966069	44	31627	0.34798
FUS.P35637.OID21256.v1	Vascular dementia	7	0.92	0.71	1.2	0.53733	58	31627	0.23319
FUS.P35637.OID21256.v1	Vascular dementia	8	0.87	0.69	1.1	0.242969	76	31627	0.769757
FUS.P35637.OID21256.v1	Vascular dementia	9	0.91	0.74	1.12	0.381612	90	31627	0.46908
FUS.P35637.OID21256.v1	Vascular dementia	10	0.97	0.8	1.16	0.717011	118	31627	0.19588
FUS.P35637.OID21256.v1	Vascular dementia	11	0.96	0.81	1.13	0.629488	145	31627	0.301257
FUS.P35637.OID21256.v1	Vascular dementia	12	0.98	0.84	1.14	0.795883	166	31627	0.212238
FUS.P35637.OID21256.v1	Vascular dementia	13	1	0.85	1.16	0.965981	169	31627	0.111312
FUS.P35637.OID21256.v1	Vascular dementia	14	1	0.86	1.16	0.967446	172	31627	0.127689
FUS.P35637.OID21256.v1	Vascular dementia	15	1	0.86	1.16	0.967446	172	31627	0.127689
FUS.P35637.OID21256.v1	Vascular dementia	16	1	0.86	1.16	0.967446	172	31627	0.127689
FUS.P35637.OID21256.v1	Vascular dementia	17	1	0.86	1.16	0.967446	172	31627	0.127689
CRH.P06850.OID21257.v1	Vascular dementia	1	NA	NA	NA	NA	0	31627	18446
CRH.P06850.OID21257.v1	Vascular dementia	2	1.57	0.48	5.09	0.452417	3	31627	18447
CRH.P06850.OID21257.v1	Vascular dementia	3	1.16	0.62	2.18	0.649607	10	31627	18448
CRH.P06850.OID21257.v1	Vascular dementia	4	0.95	0.58	1.56	0.838581	16	31627	18449
CRH.P06850.OID21257.v1	Vascular dementia	5	0.9	0.62	1.29	0.558824	29	31627	18450
CRH.P06850.OID21257.v1	Vascular dementia	6	0.91	0.68	1.23	0.543962	44	31627	0.512344
CRH.P06850.OID21257.v1	Vascular dementia	7	0.88	0.68	1.15	0.360871	58	31627	0.460821
CRH.P06850.OID21257.v1	Vascular dementia	8	0.87	0.69	1.09	0.232924	76	31627	0.380337
CRH.P06850.OID21257.v1	Vascular dementia	9	0.83	0.67	1.02	0.0759149	90	31627	0.272271
CRH.P06850.OID21257.v1	Vascular dementia	10	0.86	0.72	1.04	0.117327	118	31627	0.994402
CRH.P06850.OID21257.v1	Vascular dementia	11	0.89	0.75	1.05	0.171317	145	31627	0.782848
CRH.P06850.OID21257.v1	Vascular dementia	12	0.89	0.76	1.04	0.126618	166	31627	0.916487
CRH.P06850.OID21257.v1	Vascular dementia	13	0.88	0.75	1.02	0.0968401	169	31627	0.909077
CRH.P06850.OID21257.v1	Vascular dementia	14	0.87	0.75	1.02	0.0773424	172	31627	0.811224
CRH.P06850.OID21257.v1	Vascular dementia	15	0.87	0.75	1.02	0.0773424	172	31627	0.811224
CRH.P06850.OID21257.v1	Vascular dementia	16	0.87	0.75	1.02	0.0773424	172	31627	0.811224
CRH.P06850.OID21257.v1	Vascular dementia	17	0.87	0.75	1.02	0.0773424	172	31627	0.811224
PLXDC1.Q8IUK5.OID21258.v1	Vascular dementia	1	NA	NA	NA	NA	0	31627	18463
PLXDC1.Q8IUK5.OID21258.v1	Vascular dementia	2	0.31	0.09	1.11	0.0717122	3	31627	18464
PLXDC1.Q8IUK5.OID21258.v1	Vascular dementia	3	0.5	0.26	0.96	0.0371748	10	31627	18465
PLXDC1.Q8IUK5.OID21258.v1	Vascular dementia	4	0.66	0.4	1.09	0.105992	16	31627	18466
PLXDC1.Q8IUK5.OID21258.v1	Vascular dementia	5	0.75	0.52	1.08	0.121094	29	31627	18467
PLXDC1.Q8IUK5.OID21258.v1	Vascular dementia	6	0.93	0.69	1.26	0.634324	44	31627	0.0260115
PLXDC1.Q8IUK5.OID21258.v1	Vascular dementia	7	0.97	0.75	1.26	0.823955	58	31627	0.0289133
PLXDC1.Q8IUK5.OID21258.v1	Vascular dementia	8	0.9	0.71	1.13	0.363708	76	31627	0.744851
PLXDC1.Q8IUK5.OID21258.v1	Vascular dementia	9	0.91	0.74	1.13	0.405922	90	31627	0.57677
PLXDC1.Q8IUK5.OID21258.v1	Vascular dementia	10	0.93	0.78	1.12	0.460881	118	31627	0.505228
PLXDC1.Q8IUK5.OID21258.v1	Vascular dementia	11	0.91	0.77	1.07	0.255274	145	31627	0.890426
PLXDC1.Q8IUK5.OID21258.v1	Vascular dementia	12	0.91	0.78	1.07	0.261526	166	31627	0.993656
PLXDC1.Q8IUK5.OID21258.v1	Vascular dementia	13	0.92	0.78	1.07	0.259345	169	31627	0.960746
PLXDC1.Q8IUK5.OID21258.v1	Vascular dementia	14	0.91	0.78	1.06	0.229062	172	31627	0.871923
PLXDC1.Q8IUK5.OID21258.v1	Vascular dementia	15	0.91	0.78	1.06	0.229062	172	31627	0.871923
PLXDC1.Q8IUK5.OID21258.v1	Vascular dementia	16	0.91	0.78	1.06	0.229062	172	31627	0.871923
PLXDC1.Q8IUK5.OID21258.v1	Vascular dementia	17	0.91	0.78	1.06	0.229062	172	31627	0.871923
GFER.P55789.OID21259.v1	Vascular dementia	1	NA	NA	NA	NA	0	31627	18480
GFER.P55789.OID21259.v1	Vascular dementia	2	1.11	0.33	3.67	0.865293	3	31627	18481
GFER.P55789.OID21259.v1	Vascular dementia	3	0.57	0.3	1.09	0.0898143	10	31627	18482
GFER.P55789.OID21259.v1	Vascular dementia	4	0.9	0.54	1.51	0.689153	16	31627	18483
GFER.P55789.OID21259.v1	Vascular dementia	5	0.93	0.63	1.36	0.698115	29	31627	18484
GFER.P55789.OID21259.v1	Vascular dementia	6	0.97	0.71	1.32	0.850297	44	31627	0.449131
GFER.P55789.OID21259.v1	Vascular dementia	7	0.89	0.68	1.17	0.397232	58	31627	0.941481
GFER.P55789.OID21259.v1	Vascular dementia	8	0.86	0.68	1.09	0.212939	76	31627	0.784492
GFER.P55789.OID21259.v1	Vascular dementia	9	0.88	0.71	1.09	0.237395	90	31627	0.959571
GFER.P55789.OID21259.v1	Vascular dementia	10	0.96	0.79	1.15	0.648126	118	31627	0.170918
GFER.P55789.OID21259.v1	Vascular dementia	11	0.88	0.74	1.04	0.135501	145	31627	0.877185
GFER.P55789.OID21259.v1	Vascular dementia	12	0.87	0.74	1.02	0.0818856	166	31627	0.762089
GFER.P55789.OID21259.v1	Vascular dementia	13	0.89	0.76	1.04	0.134337	169	31627	0.899773
GFER.P55789.OID21259.v1	Vascular dementia	14	0.88	0.76	1.03	0.117602	172	31627	0.985428
GFER.P55789.OID21259.v1	Vascular dementia	15	0.88	0.76	1.03	0.117602	172	31627	0.985428
GFER.P55789.OID21259.v1	Vascular dementia	16	0.88	0.76	1.03	0.117602	172	31627	0.985428
GFER.P55789.OID21259.v1	Vascular dementia	17	0.88	0.76	1.03	0.117602	172	31627	0.985428
ENTPD2.Q9Y5L3.OID21260.v1	Vascular dementia	1	NA	NA	NA	NA	0	31627	18497
ENTPD2.Q9Y5L3.OID21260.v1	Vascular dementia	2	1.09	0.35	3.41	0.885143	3	31627	18498
ENTPD2.Q9Y5L3.OID21260.v1	Vascular dementia	3	0.59	0.32	1.1	0.097128	10	31627	18499
ENTPD2.Q9Y5L3.OID21260.v1	Vascular dementia	4	0.85	0.52	1.41	0.53064	16	31627	18500
ENTPD2.Q9Y5L3.OID21260.v1	Vascular dementia	5	0.85	0.58	1.23	0.383503	29	31627	18501
ENTPD2.Q9Y5L3.OID21260.v1	Vascular dementia	6	0.95	0.7	1.28	0.726701	44	31627	0.272292
ENTPD2.Q9Y5L3.OID21260.v1	Vascular dementia	7	0.93	0.71	1.21	0.579413	58	31627	0.884202
ENTPD2.Q9Y5L3.OID21260.v1	Vascular dementia	8	0.97	0.77	1.22	0.775957	76	31627	0.778544
ENTPD2.Q9Y5L3.OID21260.v1	Vascular dementia	9	0.98	0.79	1.21	0.8205	90	31627	0.706941
ENTPD2.Q9Y5L3.OID21260.v1	Vascular dementia	10	1.03	0.86	1.24	0.741859	118	31627	0.325325
ENTPD2.Q9Y5L3.OID21260.v1	Vascular dementia	11	1.03	0.87	1.22	0.731628	145	31627	0.448949
ENTPD2.Q9Y5L3.OID21260.v1	Vascular dementia	12	1.02	0.87	1.19	0.815639	166	31627	0.690731
ENTPD2.Q9Y5L3.OID21260.v1	Vascular dementia	13	1.02	0.87	1.19	0.835389	169	31627	0.763597
ENTPD2.Q9Y5L3.OID21260.v1	Vascular dementia	14	1.02	0.87	1.19	0.8121	172	31627	0.766584
ENTPD2.Q9Y5L3.OID21260.v1	Vascular dementia	15	1.02	0.87	1.19	0.8121	172	31627	0.766584
ENTPD2.Q9Y5L3.OID21260.v1	Vascular dementia	16	1.02	0.87	1.19	0.8121	172	31627	0.766584
ENTPD2.Q9Y5L3.OID21260.v1	Vascular dementia	17	1.02	0.87	1.19	0.8121	172	31627	0.766584
CFC1.P0CG37.OID21261.v1	Vascular dementia	1	NA	NA	NA	NA	0	31627	18514
CFC1.P0CG37.OID21261.v1	Vascular dementia	2	1.48	0.45	4.89	0.523991	3	31627	18515
CFC1.P0CG37.OID21261.v1	Vascular dementia	3	0.59	0.32	1.1	0.0980669	10	31627	18516
CFC1.P0CG37.OID21261.v1	Vascular dementia	4	0.93	0.57	1.52	0.774654	16	31627	18517
CFC1.P0CG37.OID21261.v1	Vascular dementia	5	1.2	0.83	1.74	0.32376	29	31627	18518
CFC1.P0CG37.OID21261.v1	Vascular dementia	6	1.24	0.91	1.67	0.17219	44	31627	0.158773
CFC1.P0CG37.OID21261.v1	Vascular dementia	7	1.24	0.95	1.61	0.119015	58	31627	0.223072
CFC1.P0CG37.OID21261.v1	Vascular dementia	8	1.13	0.9	1.43	0.291071	76	31627	0.844774
CFC1.P0CG37.OID21261.v1	Vascular dementia	9	1.15	0.93	1.42	0.206226	90	31627	0.937356
CFC1.P0CG37.OID21261.v1	Vascular dementia	10	1.16	0.96	1.4	0.122795	118	31627	0.735812
CFC1.P0CG37.OID21261.v1	Vascular dementia	11	1.14	0.97	1.35	0.11545	145	31627	0.871225
CFC1.P0CG37.OID21261.v1	Vascular dementia	12	1.13	0.97	1.33	0.121539	166	31627	0.897834
CFC1.P0CG37.OID21261.v1	Vascular dementia	13	1.11	0.95	1.29	0.208329	169	31627	0.464225
CFC1.P0CG37.OID21261.v1	Vascular dementia	14	1.1	0.94	1.28	0.226068	172	31627	0.387792
CFC1.P0CG37.OID21261.v1	Vascular dementia	15	1.1	0.94	1.28	0.226068	172	31627	0.387792
CFC1.P0CG37.OID21261.v1	Vascular dementia	16	1.1	0.94	1.28	0.226068	172	31627	0.387792
CFC1.P0CG37.OID21261.v1	Vascular dementia	17	1.1	0.94	1.28	0.226068	172	31627	0.387792
SORCS2.Q96PQ0.OID21262.v1	Vascular dementia	1	NA	NA	NA	NA	0	31627	18531
SORCS2.Q96PQ0.OID21262.v1	Vascular dementia	2	1.91	0.58	6.31	0.287585	3	31627	18532
SORCS2.Q96PQ0.OID21262.v1	Vascular dementia	3	0.71	0.38	1.33	0.279958	10	31627	18533
SORCS2.Q96PQ0.OID21262.v1	Vascular dementia	4	1.1	0.66	1.84	0.704062	16	31627	18534
SORCS2.Q96PQ0.OID21262.v1	Vascular dementia	5	1.16	0.79	1.71	0.435771	29	31627	18535
SORCS2.Q96PQ0.OID21262.v1	Vascular dementia	6	1.44	1.05	1.98	0.0227421	44	31627	0.0204736
SORCS2.Q96PQ0.OID21262.v1	Vascular dementia	7	1.45	1.1	1.91	0.00788497	58	31627	0.0449828
SORCS2.Q96PQ0.OID21262.v1	Vascular dementia	8	1.31	1.03	1.66	0.0278418	76	31627	0.888767
SORCS2.Q96PQ0.OID21262.v1	Vascular dementia	9	1.43	1.15	1.79	0.00143296	90	31627	0.215332
SORCS2.Q96PQ0.OID21262.v1	Vascular dementia	10	1.43	1.18	1.73	0.000315958	118	31627	0.323921
SORCS2.Q96PQ0.OID21262.v1	Vascular dementia	11	1.26	1.06	1.5	0.00764774	145	31627	0.203076
SORCS2.Q96PQ0.OID21262.v1	Vascular dementia	12	1.26	1.07	1.48	0.00556831	166	31627	0.229155
SORCS2.Q96PQ0.OID21262.v1	Vascular dementia	13	1.24	1.06	1.46	0.00747585	169	31627	0.1818
SORCS2.Q96PQ0.OID21262.v1	Vascular dementia	14	1.23	1.05	1.44	0.00951962	172	31627	0.144141
SORCS2.Q96PQ0.OID21262.v1	Vascular dementia	15	1.23	1.05	1.44	0.00951962	172	31627	0.144141
SORCS2.Q96PQ0.OID21262.v1	Vascular dementia	16	1.23	1.05	1.44	0.00951962	172	31627	0.144141
SORCS2.Q96PQ0.OID21262.v1	Vascular dementia	17	1.23	1.05	1.44	0.00951962	172	31627	0.144141
GCG.P01275.OID21263.v1	Vascular dementia	1	NA	NA	NA	NA	0	31627	18548
GCG.P01275.OID21263.v1	Vascular dementia	2	0.67	0.21	2.14	0.497624	3	31627	18549
GCG.P01275.OID21263.v1	Vascular dementia	3	0.62	0.33	1.16	0.138547	10	31627	18550
GCG.P01275.OID21263.v1	Vascular dementia	4	1.07	0.65	1.76	0.781737	16	31627	18551
GCG.P01275.OID21263.v1	Vascular dementia	5	1	0.69	1.45	0.986656	29	31627	18552
GCG.P01275.OID21263.v1	Vascular dementia	6	0.96	0.71	1.29	0.784514	44	31627	0.837998
GCG.P01275.OID21263.v1	Vascular dementia	7	0.96	0.74	1.24	0.738753	58	31627	0.884452
GCG.P01275.OID21263.v1	Vascular dementia	8	0.98	0.78	1.22	0.842924	76	31627	0.981404
GCG.P01275.OID21263.v1	Vascular dementia	9	0.98	0.8	1.21	0.857801	90	31627	0.9236
GCG.P01275.OID21263.v1	Vascular dementia	10	0.96	0.81	1.15	0.688019	118	31627	0.899236
GCG.P01275.OID21263.v1	Vascular dementia	11	1.03	0.87	1.21	0.726831	145	31627	0.239282
GCG.P01275.OID21263.v1	Vascular dementia	12	1.05	0.9	1.22	0.527725	166	31627	0.164945
GCG.P01275.OID21263.v1	Vascular dementia	13	1.04	0.89	1.21	0.617882	169	31627	0.299622
GCG.P01275.OID21263.v1	Vascular dementia	14	1.06	0.91	1.23	0.467644	172	31627	0.178704
GCG.P01275.OID21263.v1	Vascular dementia	15	1.06	0.91	1.23	0.467644	172	31627	0.178704
GCG.P01275.OID21263.v1	Vascular dementia	16	1.06	0.91	1.23	0.467644	172	31627	0.178704
GCG.P01275.OID21263.v1	Vascular dementia	17	1.06	0.91	1.23	0.467644	172	31627	0.178704
LYAR.Q9NX58.OID21264.v1	Vascular dementia	1	NA	NA	NA	NA	0	31627	18565
LYAR.Q9NX58.OID21264.v1	Vascular dementia	2	0.91	0.28	2.88	0.865975	3	31627	18566
LYAR.Q9NX58.OID21264.v1	Vascular dementia	3	1.04	0.57	1.9	0.9043	10	31627	18567
LYAR.Q9NX58.OID21264.v1	Vascular dementia	4	1.05	0.65	1.69	0.844052	16	31627	18568
LYAR.Q9NX58.OID21264.v1	Vascular dementia	5	0.86	0.6	1.23	0.401352	29	31627	18569
LYAR.Q9NX58.OID21264.v1	Vascular dementia	6	0.97	0.72	1.29	0.820633	44	31627	0.784652
LYAR.Q9NX58.OID21264.v1	Vascular dementia	7	0.88	0.68	1.14	0.336136	58	31627	0.441687
LYAR.Q9NX58.OID21264.v1	Vascular dementia	8	0.9	0.72	1.12	0.353889	76	31627	0.715508
LYAR.Q9NX58.OID21264.v1	Vascular dementia	9	0.95	0.77	1.17	0.633202	90	31627	0.604298
LYAR.Q9NX58.OID21264.v1	Vascular dementia	10	0.97	0.81	1.16	0.702749	118	31627	0.415325
LYAR.Q9NX58.OID21264.v1	Vascular dementia	11	1.03	0.88	1.22	0.683729	145	31627	0.092662
LYAR.Q9NX58.OID21264.v1	Vascular dementia	12	1.05	0.9	1.22	0.551402	166	31627	0.10168
LYAR.Q9NX58.OID21264.v1	Vascular dementia	13	1.06	0.91	1.23	0.435077	169	31627	0.0559454
LYAR.Q9NX58.OID21264.v1	Vascular dementia	14	1.05	0.91	1.22	0.508863	172	31627	0.104361
LYAR.Q9NX58.OID21264.v1	Vascular dementia	15	1.05	0.91	1.22	0.508863	172	31627	0.104361
LYAR.Q9NX58.OID21264.v1	Vascular dementia	16	1.05	0.91	1.22	0.508863	172	31627	0.104361
LYAR.Q9NX58.OID21264.v1	Vascular dementia	17	1.05	0.91	1.22	0.508863	172	31627	0.104361
CD28.P10747.OID21265.v1	Vascular dementia	1	NA	NA	NA	NA	0	31627	18582
CD28.P10747.OID21265.v1	Vascular dementia	2	1.93	0.58	6.43	0.284957	3	31627	18583
CD28.P10747.OID21265.v1	Vascular dementia	3	1.33	0.7	2.54	0.381855	10	31627	18584
CD28.P10747.OID21265.v1	Vascular dementia	4	1.52	0.92	2.53	0.104687	16	31627	18585
CD28.P10747.OID21265.v1	Vascular dementia	5	1.13	0.78	1.64	0.523416	29	31627	18586
CD28.P10747.OID21265.v1	Vascular dementia	6	1.25	0.92	1.69	0.156395	44	31627	0.508362
CD28.P10747.OID21265.v1	Vascular dementia	7	1.14	0.88	1.49	0.325251	58	31627	0.949943
CD28.P10747.OID21265.v1	Vascular dementia	8	1.22	0.96	1.54	0.0966419	76	31627	0.548538
CD28.P10747.OID21265.v1	Vascular dementia	9	1.15	0.93	1.42	0.20384	90	31627	0.844718
CD28.P10747.OID21265.v1	Vascular dementia	10	1.19	0.98	1.43	0.0720392	118	31627	0.574883
CD28.P10747.OID21265.v1	Vascular dementia	11	1.14	0.96	1.35	0.12948	145	31627	0.71245
CD28.P10747.OID21265.v1	Vascular dementia	12	1.18	1.01	1.38	0.0417418	166	31627	0.735727
CD28.P10747.OID21265.v1	Vascular dementia	13	1.16	0.99	1.35	0.0687126	169	31627	0.816252
CD28.P10747.OID21265.v1	Vascular dementia	14	1.18	1.01	1.38	0.0372991	172	31627	0.837801
CD28.P10747.OID21265.v1	Vascular dementia	15	1.18	1.01	1.38	0.0372991	172	31627	0.837801
CD28.P10747.OID21265.v1	Vascular dementia	16	1.18	1.01	1.38	0.0372991	172	31627	0.837801
CD28.P10747.OID21265.v1	Vascular dementia	17	1.18	1.01	1.38	0.0372991	172	31627	0.837801
HPGDS.O60760.OID21266.v1	Vascular dementia	1	NA	NA	NA	NA	0	31627	18599
HPGDS.O60760.OID21266.v1	Vascular dementia	2	0.68	0.23	2.08	0.505077	3	31627	18600
HPGDS.O60760.OID21266.v1	Vascular dementia	3	0.83	0.44	1.55	0.555003	10	31627	18601
HPGDS.O60760.OID21266.v1	Vascular dementia	4	0.85	0.52	1.39	0.521728	16	31627	18602
HPGDS.O60760.OID21266.v1	Vascular dementia	5	0.56	0.39	0.81	0.00217115	29	31627	18603
HPGDS.O60760.OID21266.v1	Vascular dementia	6	0.69	0.51	0.94	0.0168323	44	31627	0.884644
HPGDS.O60760.OID21266.v1	Vascular dementia	7	0.77	0.6	1.01	0.0557089	58	31627	0.239595
HPGDS.O60760.OID21266.v1	Vascular dementia	8	0.84	0.67	1.06	0.137669	76	31627	0.130117
HPGDS.O60760.OID21266.v1	Vascular dementia	9	0.81	0.65	1	0.0471805	90	31627	0.572138
HPGDS.O60760.OID21266.v1	Vascular dementia	10	0.79	0.66	0.95	0.0112796	118	31627	0.967128
HPGDS.O60760.OID21266.v1	Vascular dementia	11	0.76	0.65	0.9	0.00151538	145	31627	0.576157
HPGDS.O60760.OID21266.v1	Vascular dementia	12	0.77	0.66	0.9	0.00119274	166	31627	0.82624
HPGDS.O60760.OID21266.v1	Vascular dementia	13	0.78	0.66	0.9	0.00118799	169	31627	0.783161
HPGDS.O60760.OID21266.v1	Vascular dementia	14	0.77	0.66	0.9	0.000907246	172	31627	0.700065
HPGDS.O60760.OID21266.v1	Vascular dementia	15	0.77	0.66	0.9	0.000907246	172	31627	0.700065
HPGDS.O60760.OID21266.v1	Vascular dementia	16	0.77	0.66	0.9	0.000907246	172	31627	0.700065
HPGDS.O60760.OID21266.v1	Vascular dementia	17	0.77	0.66	0.9	0.000907246	172	31627	0.700065
BAMBI.Q13145.OID21267.v1	Vascular dementia	1	NA	NA	NA	NA	0	31627	18616
BAMBI.Q13145.OID21267.v1	Vascular dementia	2	2.94	0.87	9.92	0.0828064	3	31627	18617
BAMBI.Q13145.OID21267.v1	Vascular dementia	3	1.64	0.86	3.13	0.135587	10	31627	18618
BAMBI.Q13145.OID21267.v1	Vascular dementia	4	1.68	1.01	2.78	0.045569	16	31627	18619
BAMBI.Q13145.OID21267.v1	Vascular dementia	5	1.19	0.82	1.72	0.356543	29	31627	18620
BAMBI.Q13145.OID21267.v1	Vascular dementia	6	1.28	0.94	1.73	0.111443	44	31627	0.950243
BAMBI.Q13145.OID21267.v1	Vascular dementia	7	1.4	1.08	1.83	0.0121593	58	31627	0.239188
BAMBI.Q13145.OID21267.v1	Vascular dementia	8	1.33	1.06	1.68	0.0145412	76	31627	0.919949
BAMBI.Q13145.OID21267.v1	Vascular dementia	9	1.39	1.13	1.72	0.00201566	90	31627	0.474283
BAMBI.Q13145.OID21267.v1	Vascular dementia	10	1.3	1.08	1.56	0.00579822	118	31627	0.942032
BAMBI.Q13145.OID21267.v1	Vascular dementia	11	1.21	1.02	1.43	0.0264427	145	31627	0.174817
BAMBI.Q13145.OID21267.v1	Vascular dementia	12	1.16	1	1.36	0.0564326	166	31627	0.0734548
BAMBI.Q13145.OID21267.v1	Vascular dementia	13	1.17	1	1.36	0.0506156	169	31627	0.0842685
BAMBI.Q13145.OID21267.v1	Vascular dementia	14	1.17	1	1.36	0.04477	172	31627	0.112595
BAMBI.Q13145.OID21267.v1	Vascular dementia	15	1.17	1	1.36	0.04477	172	31627	0.112595
BAMBI.Q13145.OID21267.v1	Vascular dementia	16	1.17	1	1.36	0.04477	172	31627	0.112595
BAMBI.Q13145.OID21267.v1	Vascular dementia	17	1.17	1	1.36	0.04477	172	31627	0.112595
ITGB1BP1.O14713.OID21268.v1	Vascular dementia	1	NA	NA	NA	NA	0	31627	18633
ITGB1BP1.O14713.OID21268.v1	Vascular dementia	2	1.43	0.46	4.47	0.536547	3	31627	18634
ITGB1BP1.O14713.OID21268.v1	Vascular dementia	3	1.27	0.67	2.39	0.464941	10	31627	18635
ITGB1BP1.O14713.OID21268.v1	Vascular dementia	4	0.94	0.57	1.54	0.810067	16	31627	18636
ITGB1BP1.O14713.OID21268.v1	Vascular dementia	5	0.76	0.52	1.09	0.134551	29	31627	18637
ITGB1BP1.O14713.OID21268.v1	Vascular dementia	6	1.01	0.75	1.35	0.965593	44	31627	0.463809
ITGB1BP1.O14713.OID21268.v1	Vascular dementia	7	1	0.78	1.3	0.970355	58	31627	0.506376
ITGB1BP1.O14713.OID21268.v1	Vascular dementia	8	1.01	0.81	1.27	0.930202	76	31627	0.621237
ITGB1BP1.O14713.OID21268.v1	Vascular dementia	9	1.01	0.82	1.25	0.904309	90	31627	0.681618
ITGB1BP1.O14713.OID21268.v1	Vascular dementia	10	1.04	0.86	1.24	0.708673	118	31627	0.472608
ITGB1BP1.O14713.OID21268.v1	Vascular dementia	11	1.01	0.86	1.19	0.930857	145	31627	0.98371
ITGB1BP1.O14713.OID21268.v1	Vascular dementia	12	1.02	0.88	1.19	0.775814	166	31627	0.766243
ITGB1BP1.O14713.OID21268.v1	Vascular dementia	13	1.04	0.89	1.21	0.636157	169	31627	0.544093
ITGB1BP1.O14713.OID21268.v1	Vascular dementia	14	1.03	0.89	1.2	0.683567	172	31627	0.654021
ITGB1BP1.O14713.OID21268.v1	Vascular dementia	15	1.03	0.89	1.2	0.683567	172	31627	0.654021
ITGB1BP1.O14713.OID21268.v1	Vascular dementia	16	1.03	0.89	1.2	0.683567	172	31627	0.654021
ITGB1BP1.O14713.OID21268.v1	Vascular dementia	17	1.03	0.89	1.2	0.683567	172	31627	0.654021
ACAA1.P09110.OID21269.v1	Vascular dementia	1	NA	NA	NA	NA	0	31627	18650
ACAA1.P09110.OID21269.v1	Vascular dementia	2	2.05	0.64	6.61	0.22908	3	31627	18651
ACAA1.P09110.OID21269.v1	Vascular dementia	3	0.67	0.35	1.29	0.234433	10	31627	18652
ACAA1.P09110.OID21269.v1	Vascular dementia	4	0.75	0.45	1.25	0.264298	16	31627	18653
ACAA1.P09110.OID21269.v1	Vascular dementia	5	0.76	0.52	1.11	0.153815	29	31627	18654
ACAA1.P09110.OID21269.v1	Vascular dementia	6	0.91	0.67	1.23	0.523305	44	31627	0.138453
ACAA1.P09110.OID21269.v1	Vascular dementia	7	0.83	0.64	1.09	0.1763	58	31627	0.845098
ACAA1.P09110.OID21269.v1	Vascular dementia	8	0.81	0.64	1.02	0.0756311	76	31627	0.893956
ACAA1.P09110.OID21269.v1	Vascular dementia	9	0.88	0.71	1.09	0.23209	90	31627	0.433887
ACAA1.P09110.OID21269.v1	Vascular dementia	10	0.95	0.79	1.14	0.587738	118	31627	0.0721809
ACAA1.P09110.OID21269.v1	Vascular dementia	11	0.91	0.77	1.07	0.258805	145	31627	0.463619
ACAA1.P09110.OID21269.v1	Vascular dementia	12	0.91	0.78	1.07	0.242609	166	31627	0.505004
ACAA1.P09110.OID21269.v1	Vascular dementia	13	0.92	0.79	1.08	0.324698	169	31627	0.353698
ACAA1.P09110.OID21269.v1	Vascular dementia	14	0.93	0.8	1.08	0.348243	172	31627	0.346393
ACAA1.P09110.OID21269.v1	Vascular dementia	15	0.93	0.8	1.08	0.348243	172	31627	0.346393
ACAA1.P09110.OID21269.v1	Vascular dementia	16	0.93	0.8	1.08	0.348243	172	31627	0.346393
ACAA1.P09110.OID21269.v1	Vascular dementia	17	0.93	0.8	1.08	0.348243	172	31627	0.346393
TPMT.P51580.OID21270.v1	Vascular dementia	1	NA	NA	NA	NA	0	31627	18667
TPMT.P51580.OID21270.v1	Vascular dementia	2	0.68	0.21	2.16	0.512744	3	31627	18668
TPMT.P51580.OID21270.v1	Vascular dementia	3	0.55	0.29	1.03	0.0601283	10	31627	18669
TPMT.P51580.OID21270.v1	Vascular dementia	4	0.61	0.37	1.01	0.0538597	16	31627	18670
TPMT.P51580.OID21270.v1	Vascular dementia	5	0.71	0.49	1.03	0.0700148	29	31627	18671
TPMT.P51580.OID21270.v1	Vascular dementia	6	0.72	0.54	0.98	0.0343666	44	31627	0.346994
TPMT.P51580.OID21270.v1	Vascular dementia	7	0.7	0.54	0.91	0.00842016	58	31627	0.599766
TPMT.P51580.OID21270.v1	Vascular dementia	8	0.81	0.64	1.02	0.0694679	76	31627	0.0427065
TPMT.P51580.OID21270.v1	Vascular dementia	9	0.82	0.66	1.01	0.0613495	90	31627	0.0767756
TPMT.P51580.OID21270.v1	Vascular dementia	10	0.81	0.67	0.97	0.0232954	118	31627	0.329891
TPMT.P51580.OID21270.v1	Vascular dementia	11	0.77	0.65	0.91	0.00208459	145	31627	0.989181
TPMT.P51580.OID21270.v1	Vascular dementia	12	0.77	0.66	0.89	0.000690828	166	31627	0.863731
TPMT.P51580.OID21270.v1	Vascular dementia	13	0.77	0.66	0.9	0.00103645	169	31627	0.925842
TPMT.P51580.OID21270.v1	Vascular dementia	14	0.77	0.66	0.9	0.000838485	172	31627	0.963793
TPMT.P51580.OID21270.v1	Vascular dementia	15	0.77	0.66	0.9	0.000838485	172	31627	0.963793
TPMT.P51580.OID21270.v1	Vascular dementia	16	0.77	0.66	0.9	0.000838485	172	31627	0.963793
TPMT.P51580.OID21270.v1	Vascular dementia	17	0.77	0.66	0.9	0.000838485	172	31627	0.963793
FOXO3.O43524.OID21271.v1	Vascular dementia	1	NA	NA	NA	NA	0	31627	18684
FOXO3.O43524.OID21271.v1	Vascular dementia	2	0.4	0.13	1.23	0.110231	3	31627	18685
FOXO3.O43524.OID21271.v1	Vascular dementia	3	0.44	0.24	0.81	0.00843272	10	31627	18686
FOXO3.O43524.OID21271.v1	Vascular dementia	4	0.7	0.43	1.15	0.155884	16	31627	18687
FOXO3.O43524.OID21271.v1	Vascular dementia	5	0.98	0.68	1.41	0.927366	29	31627	18688
FOXO3.O43524.OID21271.v1	Vascular dementia	6	0.85	0.63	1.14	0.267777	44	31627	0.447674
FOXO3.O43524.OID21271.v1	Vascular dementia	7	0.85	0.66	1.1	0.217198	58	31627	0.594165
FOXO3.O43524.OID21271.v1	Vascular dementia	8	0.84	0.67	1.06	0.137938	76	31627	0.701033
FOXO3.O43524.OID21271.v1	Vascular dementia	9	0.88	0.71	1.08	0.208788	90	31627	0.487438
FOXO3.O43524.OID21271.v1	Vascular dementia	10	0.86	0.72	1.03	0.105375	118	31627	0.760125
FOXO3.O43524.OID21271.v1	Vascular dementia	11	0.82	0.7	0.97	0.017036	145	31627	0.662194
FOXO3.O43524.OID21271.v1	Vascular dementia	12	0.83	0.71	0.97	0.0163482	166	31627	0.957532
FOXO3.O43524.OID21271.v1	Vascular dementia	13	0.83	0.72	0.97	0.0188786	169	31627	0.929023
FOXO3.O43524.OID21271.v1	Vascular dementia	14	0.83	0.72	0.97	0.0163701	172	31627	0.991012
FOXO3.O43524.OID21271.v1	Vascular dementia	15	0.83	0.72	0.97	0.0163701	172	31627	0.991012
FOXO3.O43524.OID21271.v1	Vascular dementia	16	0.83	0.72	0.97	0.0163701	172	31627	0.991012
FOXO3.O43524.OID21271.v1	Vascular dementia	17	0.83	0.72	0.97	0.0163701	172	31627	0.991012
FLT3.P36888.OID21272.v1	Vascular dementia	1	NA	NA	NA	NA	0	31627	18701
FLT3.P36888.OID21272.v1	Vascular dementia	2	1.12	0.36	3.46	0.849922	3	31627	18702
FLT3.P36888.OID21272.v1	Vascular dementia	3	0.88	0.48	1.65	0.698541	10	31627	18703
FLT3.P36888.OID21272.v1	Vascular dementia	4	0.75	0.46	1.23	0.249568	16	31627	18704
FLT3.P36888.OID21272.v1	Vascular dementia	5	0.97	0.68	1.4	0.885778	29	31627	18705
FLT3.P36888.OID21272.v1	Vascular dementia	6	0.94	0.7	1.27	0.708696	44	31627	0.958468
FLT3.P36888.OID21272.v1	Vascular dementia	7	0.95	0.74	1.24	0.725169	58	31627	0.970752
FLT3.P36888.OID21272.v1	Vascular dementia	8	1.1	0.88	1.38	0.414097	76	31627	0.123093
FLT3.P36888.OID21272.v1	Vascular dementia	9	1.03	0.84	1.27	0.769986	90	31627	0.604013
FLT3.P36888.OID21272.v1	Vascular dementia	10	1	0.83	1.2	0.989462	118	31627	0.970208
FLT3.P36888.OID21272.v1	Vascular dementia	11	0.97	0.82	1.14	0.690167	145	31627	0.45557
FLT3.P36888.OID21272.v1	Vascular dementia	12	0.95	0.82	1.11	0.546119	166	31627	0.336736
FLT3.P36888.OID21272.v1	Vascular dementia	13	0.95	0.82	1.11	0.55441	169	31627	0.329546
FLT3.P36888.OID21272.v1	Vascular dementia	14	0.95	0.82	1.11	0.548411	172	31627	0.34686
FLT3.P36888.OID21272.v1	Vascular dementia	15	0.95	0.82	1.11	0.548411	172	31627	0.34686
FLT3.P36888.OID21272.v1	Vascular dementia	16	0.95	0.82	1.11	0.548411	172	31627	0.34686
FLT3.P36888.OID21272.v1	Vascular dementia	17	0.95	0.82	1.11	0.548411	172	31627	0.34686
PDCD1LG2.Q9BQ51.OID21273.v1	Vascular dementia	1	NA	NA	NA	NA	0	31627	18718
PDCD1LG2.Q9BQ51.OID21273.v1	Vascular dementia	2	0.79	0.25	2.51	0.689568	3	31627	18719
PDCD1LG2.Q9BQ51.OID21273.v1	Vascular dementia	3	0.9	0.48	1.68	0.738089	10	31627	18720
PDCD1LG2.Q9BQ51.OID21273.v1	Vascular dementia	4	1.04	0.64	1.69	0.885985	16	31627	18721
PDCD1LG2.Q9BQ51.OID21273.v1	Vascular dementia	5	1.27	0.88	1.84	0.194151	29	31627	18722
PDCD1LG2.Q9BQ51.OID21273.v1	Vascular dementia	6	1.36	1.01	1.83	0.043073	44	31627	0.213486
PDCD1LG2.Q9BQ51.OID21273.v1	Vascular dementia	7	1.52	1.18	1.97	0.0014662	58	31627	0.0772505
PDCD1LG2.Q9BQ51.OID21273.v1	Vascular dementia	8	1.41	1.13	1.77	0.00268349	76	31627	0.791714
PDCD1LG2.Q9BQ51.OID21273.v1	Vascular dementia	9	1.39	1.13	1.71	0.00208628	90	31627	0.978389
PDCD1LG2.Q9BQ51.OID21273.v1	Vascular dementia	10	1.31	1.09	1.57	0.00360944	118	31627	0.6337
PDCD1LG2.Q9BQ51.OID21273.v1	Vascular dementia	11	1.25	1.06	1.47	0.00813141	145	31627	0.163528
PDCD1LG2.Q9BQ51.OID21273.v1	Vascular dementia	12	1.26	1.08	1.47	0.00339191	166	31627	0.289018
PDCD1LG2.Q9BQ51.OID21273.v1	Vascular dementia	13	1.23	1.06	1.43	0.00732224	169	31627	0.131849
PDCD1LG2.Q9BQ51.OID21273.v1	Vascular dementia	14	1.23	1.06	1.43	0.00736914	172	31627	0.139561
PDCD1LG2.Q9BQ51.OID21273.v1	Vascular dementia	15	1.23	1.06	1.43	0.00736914	172	31627	0.139561
PDCD1LG2.Q9BQ51.OID21273.v1	Vascular dementia	16	1.23	1.06	1.43	0.00736914	172	31627	0.139561
PDCD1LG2.Q9BQ51.OID21273.v1	Vascular dementia	17	1.23	1.06	1.43	0.00736914	172	31627	0.139561
IGF1R.P08069.OID21274.v1	Vascular dementia	1	NA	NA	NA	NA	0	31627	18735
IGF1R.P08069.OID21274.v1	Vascular dementia	2	0.77	0.24	2.44	0.655748	3	31627	18736
IGF1R.P08069.OID21274.v1	Vascular dementia	3	0.58	0.31	1.09	0.0902937	10	31627	18737
IGF1R.P08069.OID21274.v1	Vascular dementia	4	0.84	0.51	1.37	0.480437	16	31627	18738
IGF1R.P08069.OID21274.v1	Vascular dementia	5	1.22	0.84	1.77	0.293435	29	31627	18739
IGF1R.P08069.OID21274.v1	Vascular dementia	6	1.32	0.98	1.79	0.0711693	44	31627	0.0635357
IGF1R.P08069.OID21274.v1	Vascular dementia	7	1.38	1.06	1.79	0.0174853	58	31627	0.076039
IGF1R.P08069.OID21274.v1	Vascular dementia	8	1.36	1.08	1.71	0.00859996	76	31627	0.247074
IGF1R.P08069.OID21274.v1	Vascular dementia	9	1.35	1.09	1.67	0.0055728	90	31627	0.424144
IGF1R.P08069.OID21274.v1	Vascular dementia	10	1.24	1.03	1.49	0.0217451	118	31627	0.670225
IGF1R.P08069.OID21274.v1	Vascular dementia	11	1.17	0.99	1.39	0.0598649	145	31627	0.182498
IGF1R.P08069.OID21274.v1	Vascular dementia	12	1.14	0.98	1.33	0.098036	166	31627	0.0841817
IGF1R.P08069.OID21274.v1	Vascular dementia	13	1.14	0.98	1.33	0.0894666	169	31627	0.0938584
