## Supplementary Tables for "Blood protein levels predict leading incident diseases and mortality in UK Biobank" (part 56 of 56)

### Sheet: Supplementary Table 8 (continued)
Supplementary Table 8. Cox PH sensitivity analyses: restricting case follow-up to successive yearly intervals.
IGF1R.P08069.OID21274.v1	Vascular dementia	14	1.14	0.98	1.33	0.0883081	172	31627	0.0984379
IGF1R.P08069.OID21274.v1	Vascular dementia	15	1.14	0.98	1.33	0.0883081	172	31627	0.0984379
IGF1R.P08069.OID21274.v1	Vascular dementia	16	1.14	0.98	1.33	0.0883081	172	31627	0.0984379
IGF1R.P08069.OID21274.v1	Vascular dementia	17	1.14	0.98	1.33	0.0883081	172	31627	0.0984379
ADAMTS15.Q8TE58.OID21275.v1	Vascular dementia	1	NA	NA	NA	NA	0	31627	18752
ADAMTS15.Q8TE58.OID21275.v1	Vascular dementia	2	2.91	0.8	10.65	0.105838	3	31627	18753
ADAMTS15.Q8TE58.OID21275.v1	Vascular dementia	3	0.98	0.48	2.02	0.962683	10	31627	18754
ADAMTS15.Q8TE58.OID21275.v1	Vascular dementia	4	0.95	0.54	1.66	0.856618	16	31627	18755
ADAMTS15.Q8TE58.OID21275.v1	Vascular dementia	5	0.79	0.52	1.2	0.263873	29	31627	18756
ADAMTS15.Q8TE58.OID21275.v1	Vascular dementia	6	0.99	0.71	1.38	0.935552	44	31627	0.060393
ADAMTS15.Q8TE58.OID21275.v1	Vascular dementia	7	1.02	0.77	1.37	0.870115	58	31627	0.0183386
ADAMTS15.Q8TE58.OID21275.v1	Vascular dementia	8	1.08	0.84	1.39	0.538735	76	31627	0.0583614
ADAMTS15.Q8TE58.OID21275.v1	Vascular dementia	9	1.15	0.91	1.45	0.241251	90	31627	0.0277783
ADAMTS15.Q8TE58.OID21275.v1	Vascular dementia	10	1.12	0.91	1.37	0.287663	118	31627	0.0910887
ADAMTS15.Q8TE58.OID21275.v1	Vascular dementia	11	1.09	0.91	1.31	0.367304	145	31627	0.343324
ADAMTS15.Q8TE58.OID21275.v1	Vascular dementia	12	1.11	0.93	1.32	0.237324	166	31627	0.287245
ADAMTS15.Q8TE58.OID21275.v1	Vascular dementia	13	1.11	0.94	1.32	0.222732	169	31627	0.35877
ADAMTS15.Q8TE58.OID21275.v1	Vascular dementia	14	1.12	0.94	1.33	0.192559	172	31627	0.30284
ADAMTS15.Q8TE58.OID21275.v1	Vascular dementia	15	1.12	0.94	1.33	0.192559	172	31627	0.30284
ADAMTS15.Q8TE58.OID21275.v1	Vascular dementia	16	1.12	0.94	1.33	0.192559	172	31627	0.30284
ADAMTS15.Q8TE58.OID21275.v1	Vascular dementia	17	1.12	0.94	1.33	0.192559	172	31627	0.30284
IL6.P05231.OID21276.v1	Vascular dementia	1	NA	NA	NA	NA	0	31627	18769
IL6.P05231.OID21276.v1	Vascular dementia	2	1.36	0.4	4.6	0.618537	3	31627	18770
IL6.P05231.OID21276.v1	Vascular dementia	3	0.97	0.5	1.88	0.934724	10	31627	18771
IL6.P05231.OID21276.v1	Vascular dementia	4	1.16	0.69	1.97	0.576349	16	31627	18772
IL6.P05231.OID21276.v1	Vascular dementia	5	1.01	0.68	1.51	0.945332	29	31627	18773
IL6.P05231.OID21276.v1	Vascular dementia	6	1.19	0.86	1.65	0.28392	44	31627	0.230746
IL6.P05231.OID21276.v1	Vascular dementia	7	1.18	0.88	1.57	0.26339	58	31627	0.247244
IL6.P05231.OID21276.v1	Vascular dementia	8	1.03	0.8	1.33	0.807409	76	31627	0.65885
IL6.P05231.OID21276.v1	Vascular dementia	9	1.12	0.89	1.41	0.328872	90	31627	0.752014
IL6.P05231.OID21276.v1	Vascular dementia	10	1.04	0.85	1.28	0.675517	118	31627	0.714523
IL6.P05231.OID21276.v1	Vascular dementia	11	1.05	0.87	1.26	0.61822	145	31627	0.898864
IL6.P05231.OID21276.v1	Vascular dementia	12	1.08	0.91	1.29	0.355824	166	31627	0.666146
IL6.P05231.OID21276.v1	Vascular dementia	13	1.07	0.91	1.27	0.404163	169	31627	0.814074
IL6.P05231.OID21276.v1	Vascular dementia	14	1.07	0.91	1.27	0.401245	172	31627	0.816369
IL6.P05231.OID21276.v1	Vascular dementia	15	1.07	0.91	1.27	0.401245	172	31627	0.816369
IL6.P05231.OID21276.v1	Vascular dementia	16	1.07	0.91	1.27	0.401245	172	31627	0.816369
IL6.P05231.OID21276.v1	Vascular dementia	17	1.07	0.91	1.27	0.401245	172	31627	0.816369
STAT5B.P51692.OID21277.v1	Vascular dementia	1	NA	NA	NA	NA	0	31627	18786
STAT5B.P51692.OID21277.v1	Vascular dementia	2	0.57	0.17	1.87	0.353988	3	31627	18787
STAT5B.P51692.OID21277.v1	Vascular dementia	3	0.46	0.25	0.88	0.0177364	10	31627	18788
STAT5B.P51692.OID21277.v1	Vascular dementia	4	0.62	0.37	1.02	0.0603287	16	31627	18789
STAT5B.P51692.OID21277.v1	Vascular dementia	5	0.68	0.47	0.99	0.0439268	29	31627	18790
STAT5B.P51692.OID21277.v1	Vascular dementia	6	0.72	0.53	0.97	0.0330143	44	31627	0.30826
STAT5B.P51692.OID21277.v1	Vascular dementia	7	0.71	0.55	0.92	0.0102279	58	31627	0.543289
STAT5B.P51692.OID21277.v1	Vascular dementia	8	0.71	0.57	0.9	0.00359813	76	31627	0.545639
STAT5B.P51692.OID21277.v1	Vascular dementia	9	0.78	0.63	0.96	0.0186681	90	31627	0.0878905
STAT5B.P51692.OID21277.v1	Vascular dementia	10	0.82	0.69	0.99	0.0363052	118	31627	0.0425306
STAT5B.P51692.OID21277.v1	Vascular dementia	11	0.78	0.66	0.92	0.00350023	145	31627	0.403514
STAT5B.P51692.OID21277.v1	Vascular dementia	12	0.79	0.68	0.92	0.0025032	166	31627	0.396983
STAT5B.P51692.OID21277.v1	Vascular dementia	13	0.8	0.68	0.93	0.00368394	169	31627	0.291792
STAT5B.P51692.OID21277.v1	Vascular dementia	14	0.79	0.68	0.92	0.00274858	172	31627	0.374727
STAT5B.P51692.OID21277.v1	Vascular dementia	15	0.79	0.68	0.92	0.00274858	172	31627	0.374727
STAT5B.P51692.OID21277.v1	Vascular dementia	16	0.79	0.68	0.92	0.00274858	172	31627	0.374727
STAT5B.P51692.OID21277.v1	Vascular dementia	17	0.79	0.68	0.92	0.00274858	172	31627	0.374727
SF3B4.Q15427.OID21278.v1	Vascular dementia	1	NA	NA	NA	NA	0	31627	18803
SF3B4.Q15427.OID21278.v1	Vascular dementia	2	0.54	0.16	1.81	0.320443	3	31627	18804
SF3B4.Q15427.OID21278.v1	Vascular dementia	3	0.63	0.33	1.2	0.161043	10	31627	18805
SF3B4.Q15427.OID21278.v1	Vascular dementia	4	0.73	0.44	1.21	0.228605	16	31627	18806
SF3B4.Q15427.OID21278.v1	Vascular dementia	5	0.7	0.48	1.02	0.0610084	29	31627	18807
SF3B4.Q15427.OID21278.v1	Vascular dementia	6	0.72	0.53	0.97	0.0309893	44	31627	0.730582
SF3B4.Q15427.OID21278.v1	Vascular dementia	7	0.72	0.55	0.93	0.012055	58	31627	0.7923
SF3B4.Q15427.OID21278.v1	Vascular dementia	8	0.82	0.66	1.04	0.0975626	76	31627	0.0495846
SF3B4.Q15427.OID21278.v1	Vascular dementia	9	0.86	0.69	1.06	0.146561	90	31627	0.0463129
SF3B4.Q15427.OID21278.v1	Vascular dementia	10	0.84	0.7	1.01	0.0600138	118	31627	0.25412
SF3B4.Q15427.OID21278.v1	Vascular dementia	11	0.82	0.69	0.97	0.0184292	145	31627	0.545773
SF3B4.Q15427.OID21278.v1	Vascular dementia	12	0.81	0.69	0.94	0.00679722	166	31627	0.841636
SF3B4.Q15427.OID21278.v1	Vascular dementia	13	0.81	0.7	0.95	0.00780296	169	31627	0.750496
SF3B4.Q15427.OID21278.v1	Vascular dementia	14	0.81	0.69	0.94	0.00559355	172	31627	0.886632
SF3B4.Q15427.OID21278.v1	Vascular dementia	15	0.81	0.69	0.94	0.00559355	172	31627	0.886632
SF3B4.Q15427.OID21278.v1	Vascular dementia	16	0.81	0.69	0.94	0.00559355	172	31627	0.886632
SF3B4.Q15427.OID21278.v1	Vascular dementia	17	0.81	0.69	0.94	0.00559355	172	31627	0.886632
SEPTIN9.Q9UHD8.OID21279.v1	Vascular dementia	1	NA	NA	NA	NA	0	31627	18820
SEPTIN9.Q9UHD8.OID21279.v1	Vascular dementia	2	0.86	0.27	2.78	0.803109	3	31627	18821
SEPTIN9.Q9UHD8.OID21279.v1	Vascular dementia	3	0.64	0.35	1.2	0.165952	10	31627	18822
SEPTIN9.Q9UHD8.OID21279.v1	Vascular dementia	4	0.82	0.5	1.33	0.425209	16	31627	18823
SEPTIN9.Q9UHD8.OID21279.v1	Vascular dementia	5	0.82	0.57	1.17	0.268333	29	31627	18824
SEPTIN9.Q9UHD8.OID21279.v1	Vascular dementia	6	0.85	0.63	1.14	0.282011	44	31627	0.746545
SEPTIN9.Q9UHD8.OID21279.v1	Vascular dementia	7	0.84	0.65	1.09	0.194477	58	31627	0.80625
SEPTIN9.Q9UHD8.OID21279.v1	Vascular dementia	8	0.88	0.71	1.11	0.283699	76	31627	0.390867
SEPTIN9.Q9UHD8.OID21279.v1	Vascular dementia	9	0.9	0.73	1.11	0.331822	90	31627	0.283073
SEPTIN9.Q9UHD8.OID21279.v1	Vascular dementia	10	0.87	0.72	1.04	0.124518	118	31627	0.823764
SEPTIN9.Q9UHD8.OID21279.v1	Vascular dementia	11	0.86	0.73	1.02	0.0796663	145	31627	0.891447
SEPTIN9.Q9UHD8.OID21279.v1	Vascular dementia	12	0.85	0.73	0.99	0.0355379	166	31627	0.755666
SEPTIN9.Q9UHD8.OID21279.v1	Vascular dementia	13	0.86	0.74	1	0.0469977	169	31627	0.938187
SEPTIN9.Q9UHD8.OID21279.v1	Vascular dementia	14	0.86	0.74	1	0.0530007	172	31627	0.964252
SEPTIN9.Q9UHD8.OID21279.v1	Vascular dementia	15	0.86	0.74	1	0.0530007	172	31627	0.964252
SEPTIN9.Q9UHD8.OID21279.v1	Vascular dementia	16	0.86	0.74	1	0.0530007	172	31627	0.964252
SEPTIN9.Q9UHD8.OID21279.v1	Vascular dementia	17	0.86	0.74	1	0.0530007	172	31627	0.964252
ABL1.P00519.OID21280.v1	Vascular dementia	1	NA	NA	NA	NA	0	31627	18837
ABL1.P00519.OID21280.v1	Vascular dementia	2	0.58	0.17	1.98	0.387102	3	31627	18838
ABL1.P00519.OID21280.v1	Vascular dementia	3	0.54	0.28	1.04	0.0675076	10	31627	18839
ABL1.P00519.OID21280.v1	Vascular dementia	4	0.69	0.41	1.16	0.164036	16	31627	18840
ABL1.P00519.OID21280.v1	Vascular dementia	5	0.75	0.51	1.1	0.145879	29	31627	18841
ABL1.P00519.OID21280.v1	Vascular dementia	6	0.87	0.64	1.18	0.371639	44	31627	0.0700789
ABL1.P00519.OID21280.v1	Vascular dementia	7	0.83	0.63	1.08	0.166896	58	31627	0.361774
ABL1.P00519.OID21280.v1	Vascular dementia	8	0.81	0.64	1.03	0.0811748	76	31627	0.62671
ABL1.P00519.OID21280.v1	Vascular dementia	9	0.86	0.69	1.06	0.164772	90	31627	0.24266
ABL1.P00519.OID21280.v1	Vascular dementia	10	0.91	0.75	1.09	0.309365	118	31627	0.0981177
ABL1.P00519.OID21280.v1	Vascular dementia	11	0.84	0.71	0.99	0.0396133	145	31627	0.937759
ABL1.P00519.OID21280.v1	Vascular dementia	12	0.84	0.72	0.99	0.0338805	166	31627	0.820185
ABL1.P00519.OID21280.v1	Vascular dementia	13	0.86	0.73	1	0.0503518	169	31627	0.61811
ABL1.P00519.OID21280.v1	Vascular dementia	14	0.85	0.73	0.99	0.0420431	172	31627	0.717893
ABL1.P00519.OID21280.v1	Vascular dementia	15	0.85	0.73	0.99	0.0420431	172	31627	0.717893
ABL1.P00519.OID21280.v1	Vascular dementia	16	0.85	0.73	0.99	0.0420431	172	31627	0.717893
ABL1.P00519.OID21280.v1	Vascular dementia	17	0.85	0.73	0.99	0.0420431	172	31627	0.717893
VPS53.Q5VIR6.OID21281.v1	Vascular dementia	1	NA	NA	NA	NA	0	31627	18854
VPS53.Q5VIR6.OID21281.v1	Vascular dementia	2	0.6	0.18	2	0.400543	3	31627	18855
VPS53.Q5VIR6.OID21281.v1	Vascular dementia	3	0.57	0.3	1.08	0.0864174	10	31627	18856
VPS53.Q5VIR6.OID21281.v1	Vascular dementia	4	0.68	0.41	1.13	0.133425	16	31627	18857
VPS53.Q5VIR6.OID21281.v1	Vascular dementia	5	0.72	0.49	1.05	0.0863616	29	31627	18858
VPS53.Q5VIR6.OID21281.v1	Vascular dementia	6	0.8	0.59	1.08	0.144317	44	31627	0.22913
VPS53.Q5VIR6.OID21281.v1	Vascular dementia	7	0.75	0.58	0.98	0.0331589	58	31627	0.749842
VPS53.Q5VIR6.OID21281.v1	Vascular dementia	8	0.76	0.6	0.95	0.0173132	76	31627	0.658438
VPS53.Q5VIR6.OID21281.v1	Vascular dementia	9	0.8	0.65	0.98	0.0319989	90	31627	0.290133
VPS53.Q5VIR6.OID21281.v1	Vascular dementia	10	0.83	0.69	1	0.0459177	118	31627	0.156637
VPS53.Q5VIR6.OID21281.v1	Vascular dementia	11	0.78	0.66	0.92	0.00345554	145	31627	0.849038
VPS53.Q5VIR6.OID21281.v1	Vascular dementia	12	0.79	0.68	0.92	0.00261745	166	31627	0.719021
VPS53.Q5VIR6.OID21281.v1	Vascular dementia	13	0.8	0.69	0.94	0.00474039	169	31627	0.486581
VPS53.Q5VIR6.OID21281.v1	Vascular dementia	14	0.8	0.68	0.93	0.00302113	172	31627	0.647578
VPS53.Q5VIR6.OID21281.v1	Vascular dementia	15	0.8	0.68	0.93	0.00302113	172	31627	0.647578
VPS53.Q5VIR6.OID21281.v1	Vascular dementia	16	0.8	0.68	0.93	0.00302113	172	31627	0.647578
VPS53.Q5VIR6.OID21281.v1	Vascular dementia	17	0.8	0.68	0.93	0.00302113	172	31627	0.647578
CDHR2.Q9BYE9.OID21282.v1	Vascular dementia	1	NA	NA	NA	NA	0	31627	18871
CDHR2.Q9BYE9.OID21282.v1	Vascular dementia	2	1.78	0.45	7.06	0.414212	3	31627	18872
CDHR2.Q9BYE9.OID21282.v1	Vascular dementia	3	0.96	0.43	2.17	0.92482	10	31627	18873
CDHR2.Q9BYE9.OID21282.v1	Vascular dementia	4	1.31	0.72	2.41	0.376595	16	31627	18874
CDHR2.Q9BYE9.OID21282.v1	Vascular dementia	5	0.89	0.55	1.42	0.620394	29	31627	18875
CDHR2.Q9BYE9.OID21282.v1	Vascular dementia	6	0.77	0.53	1.13	0.184487	44	31627	0.157627
CDHR2.Q9BYE9.OID21282.v1	Vascular dementia	7	0.7	0.5	0.98	0.0350836	58	31627	0.0666453
CDHR2.Q9BYE9.OID21282.v1	Vascular dementia	8	0.73	0.54	0.97	0.0303213	76	31627	0.570413
CDHR2.Q9BYE9.OID21282.v1	Vascular dementia	9	0.77	0.59	1.01	0.057605	90	31627	0.528076
CDHR2.Q9BYE9.OID21282.v1	Vascular dementia	10	0.78	0.62	0.98	0.0365955	118	31627	0.497322
CDHR2.Q9BYE9.OID21282.v1	Vascular dementia	11	0.82	0.66	1	0.0555994	145	31627	0.536344
CDHR2.Q9BYE9.OID21282.v1	Vascular dementia	12	0.84	0.69	1.02	0.0855607	166	31627	0.354454
CDHR2.Q9BYE9.OID21282.v1	Vascular dementia	13	0.84	0.69	1.02	0.0840947	169	31627	0.360584
CDHR2.Q9BYE9.OID21282.v1	Vascular dementia	14	0.85	0.7	1.02	0.0864851	172	31627	0.446144
CDHR2.Q9BYE9.OID21282.v1	Vascular dementia	15	0.85	0.7	1.02	0.0864851	172	31627	0.446144
CDHR2.Q9BYE9.OID21282.v1	Vascular dementia	16	0.85	0.7	1.02	0.0864851	172	31627	0.446144
CDHR2.Q9BYE9.OID21282.v1	Vascular dementia	17	0.85	0.7	1.02	0.0864851	172	31627	0.446144
POLR2F.P61218.OID21283.v1	Vascular dementia	1	NA	NA	NA	NA	0	31627	18888
POLR2F.P61218.OID21283.v1	Vascular dementia	2	1.05	0.32	3.44	0.936125	3	31627	18889
POLR2F.P61218.OID21283.v1	Vascular dementia	3	0.65	0.34	1.23	0.183558	10	31627	18890
POLR2F.P61218.OID21283.v1	Vascular dementia	4	0.94	0.57	1.56	0.810744	16	31627	18891
POLR2F.P61218.OID21283.v1	Vascular dementia	5	0.87	0.6	1.27	0.480801	29	31627	18892
POLR2F.P61218.OID21283.v1	Vascular dementia	6	0.98	0.72	1.33	0.874163	44	31627	0.152879
POLR2F.P61218.OID21283.v1	Vascular dementia	7	0.97	0.74	1.27	0.83719	58	31627	0.204071
POLR2F.P61218.OID21283.v1	Vascular dementia	8	1.01	0.79	1.28	0.955719	76	31627	0.234254
POLR2F.P61218.OID21283.v1	Vascular dementia	9	1.04	0.83	1.29	0.735543	90	31627	0.240066
POLR2F.P61218.OID21283.v1	Vascular dementia	10	1.06	0.88	1.29	0.524643	118	31627	0.225916
POLR2F.P61218.OID21283.v1	Vascular dementia	11	1	0.84	1.19	0.984094	145	31627	0.987268
POLR2F.P61218.OID21283.v1	Vascular dementia	12	0.99	0.84	1.17	0.920593	166	31627	0.893782
POLR2F.P61218.OID21283.v1	Vascular dementia	13	1.01	0.86	1.19	0.870962	169	31627	0.766207
POLR2F.P61218.OID21283.v1	Vascular dementia	14	1.01	0.86	1.19	0.882166	172	31627	0.802589
POLR2F.P61218.OID21283.v1	Vascular dementia	15	1.01	0.86	1.19	0.882166	172	31627	0.802589
POLR2F.P61218.OID21283.v1	Vascular dementia	16	1.01	0.86	1.19	0.882166	172	31627	0.802589
POLR2F.P61218.OID21283.v1	Vascular dementia	17	1.01	0.86	1.19	0.882166	172	31627	0.802589
SERPINA9.Q86WD7.OID21284.v1	Vascular dementia	1	NA	NA	NA	NA	0	31627	18905
SERPINA9.Q86WD7.OID21284.v1	Vascular dementia	2	2.12	0.67	6.78	0.203262	3	31627	18906
SERPINA9.Q86WD7.OID21284.v1	Vascular dementia	3	1.73	0.92	3.23	0.0877077	10	31627	18907
SERPINA9.Q86WD7.OID21284.v1	Vascular dementia	4	1.43	0.87	2.35	0.155754	16	31627	18908
SERPINA9.Q86WD7.OID21284.v1	Vascular dementia	5	0.99	0.69	1.43	0.962441	29	31627	18909
SERPINA9.Q86WD7.OID21284.v1	Vascular dementia	6	1.08	0.8	1.46	0.617124	44	31627	0.659464
SERPINA9.Q86WD7.OID21284.v1	Vascular dementia	7	1.04	0.8	1.35	0.784223	58	31627	0.482924
SERPINA9.Q86WD7.OID21284.v1	Vascular dementia	8	1.05	0.84	1.32	0.678095	76	31627	0.556592
SERPINA9.Q86WD7.OID21284.v1	Vascular dementia	9	1.07	0.86	1.31	0.547323	90	31627	0.918658
SERPINA9.Q86WD7.OID21284.v1	Vascular dementia	10	1.07	0.9	1.29	0.439439	118	31627	0.975174
SERPINA9.Q86WD7.OID21284.v1	Vascular dementia	11	1.06	0.9	1.25	0.514739	145	31627	0.898027
SERPINA9.Q86WD7.OID21284.v1	Vascular dementia	12	1.09	0.93	1.27	0.268599	166	31627	0.594643
SERPINA9.Q86WD7.OID21284.v1	Vascular dementia	13	1.08	0.93	1.26	0.320142	169	31627	0.859437
SERPINA9.Q86WD7.OID21284.v1	Vascular dementia	14	1.08	0.93	1.26	0.31937	172	31627	0.889749
SERPINA9.Q86WD7.OID21284.v1	Vascular dementia	15	1.08	0.93	1.26	0.31937	172	31627	0.889749
SERPINA9.Q86WD7.OID21284.v1	Vascular dementia	16	1.08	0.93	1.26	0.31937	172	31627	0.889749
SERPINA9.Q86WD7.OID21284.v1	Vascular dementia	17	1.08	0.93	1.26	0.31937	172	31627	0.889749
TACC3.Q9Y6A5.OID21285.v1	Vascular dementia	1	NA	NA	NA	NA	0	31627	18922
TACC3.Q9Y6A5.OID21285.v1	Vascular dementia	2	0.55	0.16	1.87	0.337052	3	31627	18923
TACC3.Q9Y6A5.OID21285.v1	Vascular dementia	3	0.54	0.29	1.02	0.0573416	10	31627	18924
TACC3.Q9Y6A5.OID21285.v1	Vascular dementia	4	0.65	0.39	1.07	0.0913574	16	31627	18925
TACC3.Q9Y6A5.OID21285.v1	Vascular dementia	5	0.75	0.52	1.08	0.12064	29	31627	18926
TACC3.Q9Y6A5.OID21285.v1	Vascular dementia	6	0.8	0.6	1.08	0.144709	44	31627	0.199238
TACC3.Q9Y6A5.OID21285.v1	Vascular dementia	7	0.81	0.63	1.06	0.121041	58	31627	0.282079
TACC3.Q9Y6A5.OID21285.v1	Vascular dementia	8	0.79	0.63	0.99	0.0414675	76	31627	0.656299
TACC3.Q9Y6A5.OID21285.v1	Vascular dementia	9	0.82	0.67	1.02	0.0689437	90	31627	0.316939
TACC3.Q9Y6A5.OID21285.v1	Vascular dementia	10	0.87	0.72	1.04	0.122286	118	31627	0.157762
TACC3.Q9Y6A5.OID21285.v1	Vascular dementia	11	0.81	0.68	0.95	0.0101613	145	31627	0.964748
TACC3.Q9Y6A5.OID21285.v1	Vascular dementia	12	0.83	0.71	0.96	0.0154147	166	31627	0.568578
TACC3.Q9Y6A5.OID21285.v1	Vascular dementia	13	0.84	0.72	0.97	0.0218161	169	31627	0.436046
TACC3.Q9Y6A5.OID21285.v1	Vascular dementia	14	0.84	0.72	0.97	0.019367	172	31627	0.491881
TACC3.Q9Y6A5.OID21285.v1	Vascular dementia	15	0.84	0.72	0.97	0.019367	172	31627	0.491881
TACC3.Q9Y6A5.OID21285.v1	Vascular dementia	16	0.84	0.72	0.97	0.019367	172	31627	0.491881
TACC3.Q9Y6A5.OID21285.v1	Vascular dementia	17	0.84	0.72	0.97	0.019367	172	31627	0.491881
TBC1D23.Q9NUY8.OID21286.v1	Vascular dementia	1	NA	NA	NA	NA	0	31627	18939
TBC1D23.Q9NUY8.OID21286.v1	Vascular dementia	2	0.71	0.22	2.32	0.57099	3	31627	18940
TBC1D23.Q9NUY8.OID21286.v1	Vascular dementia	3	0.64	0.34	1.21	0.173812	10	31627	18941
TBC1D23.Q9NUY8.OID21286.v1	Vascular dementia	4	0.75	0.45	1.23	0.253212	16	31627	18942
TBC1D23.Q9NUY8.OID21286.v1	Vascular dementia	5	0.78	0.54	1.13	0.193098	29	31627	18943
TBC1D23.Q9NUY8.OID21286.v1	Vascular dementia	6	0.85	0.63	1.14	0.2767	44	31627	0.361031
TBC1D23.Q9NUY8.OID21286.v1	Vascular dementia	7	0.81	0.62	1.04	0.103704	58	31627	0.812479
TBC1D23.Q9NUY8.OID21286.v1	Vascular dementia	8	0.79	0.63	0.99	0.043846	76	31627	0.928072
TBC1D23.Q9NUY8.OID21286.v1	Vascular dementia	9	0.83	0.67	1.02	0.0743337	90	31627	0.46862
TBC1D23.Q9NUY8.OID21286.v1	Vascular dementia	10	0.87	0.72	1.04	0.122017	118	31627	0.185518
TBC1D23.Q9NUY8.OID21286.v1	Vascular dementia	11	0.8	0.68	0.94	0.00809116	145	31627	0.854196
TBC1D23.Q9NUY8.OID21286.v1	Vascular dementia	12	0.82	0.7	0.95	0.00925959	166	31627	0.831025
TBC1D23.Q9NUY8.OID21286.v1	Vascular dementia	13	0.83	0.71	0.96	0.014683	169	31627	0.61439
TBC1D23.Q9NUY8.OID21286.v1	Vascular dementia	14	0.83	0.71	0.96	0.0122841	172	31627	0.684146
TBC1D23.Q9NUY8.OID21286.v1	Vascular dementia	15	0.83	0.71	0.96	0.0122841	172	31627	0.684146
TBC1D23.Q9NUY8.OID21286.v1	Vascular dementia	16	0.83	0.71	0.96	0.0122841	172	31627	0.684146
TBC1D23.Q9NUY8.OID21286.v1	Vascular dementia	17	0.83	0.71	0.96	0.0122841	172	31627	0.684146
AIFM1.O95831.OID21287.v1	Vascular dementia	1	NA	NA	NA	NA	0	31627	18956
AIFM1.O95831.OID21287.v1	Vascular dementia	2	1.94	0.61	6.13	0.259078	3	31627	18957
AIFM1.O95831.OID21287.v1	Vascular dementia	3	0.65	0.34	1.24	0.191286	10	31627	18958
AIFM1.O95831.OID21287.v1	Vascular dementia	4	0.72	0.43	1.21	0.214069	16	31627	18959
AIFM1.O95831.OID21287.v1	Vascular dementia	5	0.79	0.54	1.15	0.212466	29	31627	18960
AIFM1.O95831.OID21287.v1	Vascular dementia	6	0.84	0.62	1.13	0.243853	44	31627	0.437317
AIFM1.O95831.OID21287.v1	Vascular dementia	7	0.8	0.62	1.04	0.0983684	58	31627	0.816464
AIFM1.O95831.OID21287.v1	Vascular dementia	8	0.79	0.63	0.99	0.0448831	76	31627	0.791166
AIFM1.O95831.OID21287.v1	Vascular dementia	9	0.89	0.72	1.1	0.29084	90	31627	0.0720651
AIFM1.O95831.OID21287.v1	Vascular dementia	10	0.93	0.78	1.12	0.467074	118	31627	0.0418422
AIFM1.O95831.OID21287.v1	Vascular dementia	11	0.89	0.75	1.05	0.161669	145	31627	0.390526
AIFM1.O95831.OID21287.v1	Vascular dementia	12	0.88	0.75	1.03	0.108818	166	31627	0.619295
AIFM1.O95831.OID21287.v1	Vascular dementia	13	0.89	0.76	1.04	0.141614	169	31627	0.476803
AIFM1.O95831.OID21287.v1	Vascular dementia	14	0.89	0.76	1.03	0.121561	172	31627	0.592032
AIFM1.O95831.OID21287.v1	Vascular dementia	15	0.89	0.76	1.03	0.121561	172	31627	0.592032
AIFM1.O95831.OID21287.v1	Vascular dementia	16	0.89	0.76	1.03	0.121561	172	31627	0.592032
AIFM1.O95831.OID21287.v1	Vascular dementia	17	0.89	0.76	1.03	0.121561	172	31627	0.592032
MPI.P34949.OID21288.v1	Vascular dementia	1	NA	NA	NA	NA	0	31627	18973
MPI.P34949.OID21288.v1	Vascular dementia	2	0.76	0.23	2.55	0.659911	3	31627	18974
MPI.P34949.OID21288.v1	Vascular dementia	3	0.54	0.28	1.04	0.0643477	10	31627	18975
MPI.P34949.OID21288.v1	Vascular dementia	4	0.72	0.44	1.21	0.214885	16	31627	18976
MPI.P34949.OID21288.v1	Vascular dementia	5	0.77	0.53	1.13	0.178939	29	31627	18977
MPI.P34949.OID21288.v1	Vascular dementia	6	0.79	0.58	1.07	0.131374	44	31627	0.455991
MPI.P34949.OID21288.v1	Vascular dementia	7	0.8	0.61	1.04	0.0914175	58	31627	0.464654
MPI.P34949.OID21288.v1	Vascular dementia	8	0.79	0.63	1	0.0475951	76	31627	0.575804
MPI.P34949.OID21288.v1	Vascular dementia	9	0.84	0.68	1.04	0.11692	90	31627	0.186587
MPI.P34949.OID21288.v1	Vascular dementia	10	0.87	0.73	1.05	0.156102	118	31627	0.141233
MPI.P34949.OID21288.v1	Vascular dementia	11	0.83	0.7	0.98	0.0277625	145	31627	0.693887
MPI.P34949.OID21288.v1	Vascular dementia	12	0.85	0.73	0.99	0.0383953	166	31627	0.455064
MPI.P34949.OID21288.v1	Vascular dementia	13	0.86	0.73	1	0.0517359	169	31627	0.336714
MPI.P34949.OID21288.v1	Vascular dementia	14	0.85	0.73	0.99	0.0417522	172	31627	0.430011
MPI.P34949.OID21288.v1	Vascular dementia	15	0.85	0.73	0.99	0.0417522	172	31627	0.430011
MPI.P34949.OID21288.v1	Vascular dementia	16	0.85	0.73	0.99	0.0417522	172	31627	0.430011
MPI.P34949.OID21288.v1	Vascular dementia	17	0.85	0.73	0.99	0.0417522	172	31627	0.430011
SEZ6L2.Q6UXD5.OID21289.v1	Vascular dementia	1	NA	NA	NA	NA	0	31627	18990
SEZ6L2.Q6UXD5.OID21289.v1	Vascular dementia	2	2.01	0.61	6.58	0.248547	3	31627	18991
SEZ6L2.Q6UXD5.OID21289.v1	Vascular dementia	3	1.01	0.52	1.99	0.971462	10	31627	18992
SEZ6L2.Q6UXD5.OID21289.v1	Vascular dementia	4	1.01	0.59	1.72	0.966842	16	31627	18993
SEZ6L2.Q6UXD5.OID21289.v1	Vascular dementia	5	1.16	0.78	1.72	0.456018	29	31627	18994
SEZ6L2.Q6UXD5.OID21289.v1	Vascular dementia	6	1.24	0.9	1.71	0.19073	44	31627	0.23949
SEZ6L2.Q6UXD5.OID21289.v1	Vascular dementia	7	1.24	0.94	1.64	0.13279	58	31627	0.279805
SEZ6L2.Q6UXD5.OID21289.v1	Vascular dementia	8	1.29	1.01	1.64	0.0440502	76	31627	0.42611
SEZ6L2.Q6UXD5.OID21289.v1	Vascular dementia	9	1.27	1.01	1.59	0.0391656	90	31627	0.362603
SEZ6L2.Q6UXD5.OID21289.v1	Vascular dementia	10	1.23	1.01	1.5	0.0381318	118	31627	0.577689
SEZ6L2.Q6UXD5.OID21289.v1	Vascular dementia	11	1.2	1	1.43	0.0451907	145	31627	0.74666
SEZ6L2.Q6UXD5.OID21289.v1	Vascular dementia	12	1.19	1.01	1.4	0.0405352	166	31627	0.662762
SEZ6L2.Q6UXD5.OID21289.v1	Vascular dementia	13	1.2	1.02	1.42	0.027052	169	31627	0.778715
SEZ6L2.Q6UXD5.OID21289.v1	Vascular dementia	14	1.2	1.02	1.42	0.0255253	172	31627	0.860183
SEZ6L2.Q6UXD5.OID21289.v1	Vascular dementia	15	1.2	1.02	1.42	0.0255253	172	31627	0.860183
SEZ6L2.Q6UXD5.OID21289.v1	Vascular dementia	16	1.2	1.02	1.42	0.0255253	172	31627	0.860183
SEZ6L2.Q6UXD5.OID21289.v1	Vascular dementia	17	1.2	1.02	1.42	0.0255253	172	31627	0.860183
LPCAT2.Q7L5N7.OID21290.v1	Vascular dementia	1	NA	NA	NA	NA	0	31627	19007
LPCAT2.Q7L5N7.OID21290.v1	Vascular dementia	2	1.87	0.62	5.63	0.268066	3	31627	19008
LPCAT2.Q7L5N7.OID21290.v1	Vascular dementia	3	1.05	0.57	1.95	0.873269	10	31627	19009
LPCAT2.Q7L5N7.OID21290.v1	Vascular dementia	4	1.31	0.81	2.14	0.272849	16	31627	19010
LPCAT2.Q7L5N7.OID21290.v1	Vascular dementia	5	1.31	0.91	1.88	0.150055	29	31627	19011
LPCAT2.Q7L5N7.OID21290.v1	Vascular dementia	6	1.23	0.91	1.65	0.178005	44	31627	0.899446
LPCAT2.Q7L5N7.OID21290.v1	Vascular dementia	7	1.17	0.9	1.53	0.228274	58	31627	0.887289
LPCAT2.Q7L5N7.OID21290.v1	Vascular dementia	8	1.24	0.99	1.56	0.0601104	76	31627	0.610137
LPCAT2.Q7L5N7.OID21290.v1	Vascular dementia	9	1.17	0.95	1.44	0.143613	90	31627	0.657986
LPCAT2.Q7L5N7.OID21290.v1	Vascular dementia	10	1.13	0.94	1.35	0.208329	118	31627	0.47308
LPCAT2.Q7L5N7.OID21290.v1	Vascular dementia	11	1.14	0.97	1.35	0.111278	145	31627	0.759507
LPCAT2.Q7L5N7.OID21290.v1	Vascular dementia	12	1.06	0.91	1.24	0.446215	166	31627	0.0803701
LPCAT2.Q7L5N7.OID21290.v1	Vascular dementia	13	1.09	0.93	1.27	0.279672	169	31627	0.256553
LPCAT2.Q7L5N7.OID21290.v1	Vascular dementia	14	1.08	0.93	1.26	0.297945	172	31627	0.246539
LPCAT2.Q7L5N7.OID21290.v1	Vascular dementia	15	1.08	0.93	1.26	0.297945	172	31627	0.246539
LPCAT2.Q7L5N7.OID21290.v1	Vascular dementia	16	1.08	0.93	1.26	0.297945	172	31627	0.246539
LPCAT2.Q7L5N7.OID21290.v1	Vascular dementia	17	1.08	0.93	1.26	0.297945	172	31627	0.246539
KLK13.Q9UKR3.OID21291.v1	Vascular dementia	1	NA	NA	NA	NA	0	31627	19024
KLK13.Q9UKR3.OID21291.v1	Vascular dementia	2	1.09	0.34	3.5	0.881742	3	31627	19025
KLK13.Q9UKR3.OID21291.v1	Vascular dementia	3	1.7	0.87	3.31	0.12084	10	31627	19026
KLK13.Q9UKR3.OID21291.v1	Vascular dementia	4	1.72	1.03	2.88	0.0379508	16	31627	19027
KLK13.Q9UKR3.OID21291.v1	Vascular dementia	5	1.11	0.76	1.61	0.581653	29	31627	19028
KLK13.Q9UKR3.OID21291.v1	Vascular dementia	6	1.2	0.89	1.62	0.230994	44	31627	0.933672
KLK13.Q9UKR3.OID21291.v1	Vascular dementia	7	1.2	0.92	1.55	0.173684	58	31627	0.794376
KLK13.Q9UKR3.OID21291.v1	Vascular dementia	8	1.23	0.98	1.55	0.0681276	76	31627	0.673339
KLK13.Q9UKR3.OID21291.v1	Vascular dementia	9	1.27	1.03	1.56	0.0239657	90	31627	0.426612
KLK13.Q9UKR3.OID21291.v1	Vascular dementia	10	1.17	0.98	1.41	0.0820077	118	31627	0.586826
KLK13.Q9UKR3.OID21291.v1	Vascular dementia	11	1.13	0.96	1.34	0.12867	145	31627	0.213671
KLK13.Q9UKR3.OID21291.v1	Vascular dementia	12	1.11	0.95	1.29	0.181192	166	31627	0.118141
KLK13.Q9UKR3.OID21291.v1	Vascular dementia	13	1.11	0.95	1.29	0.182394	169	31627	0.175275
KLK13.Q9UKR3.OID21291.v1	Vascular dementia	14	1.1	0.95	1.28	0.215691	172	31627	0.143244
KLK13.Q9UKR3.OID21291.v1	Vascular dementia	15	1.1	0.95	1.28	0.215691	172	31627	0.143244
KLK13.Q9UKR3.OID21291.v1	Vascular dementia	16	1.1	0.95	1.28	0.215691	172	31627	0.143244
KLK13.Q9UKR3.OID21291.v1	Vascular dementia	17	1.1	0.95	1.28	0.215691	172	31627	0.143244
LAT2.Q9GZY6.OID21292.v1	Vascular dementia	1	NA	NA	NA	NA	0	31627	19041
LAT2.Q9GZY6.OID21292.v1	Vascular dementia	2	0.56	0.17	1.84	0.335703	3	31627	19042
LAT2.Q9GZY6.OID21292.v1	Vascular dementia	3	0.46	0.24	0.87	0.0173691	10	31627	19043
LAT2.Q9GZY6.OID21292.v1	Vascular dementia	4	0.65	0.39	1.07	0.0882675	16	31627	19044
LAT2.Q9GZY6.OID21292.v1	Vascular dementia	5	0.72	0.5	1.04	0.0807011	29	31627	19045
LAT2.Q9GZY6.OID21292.v1	Vascular dementia	6	0.75	0.56	1.02	0.0631635	44	31627	0.249123
LAT2.Q9GZY6.OID21292.v1	Vascular dementia	7	0.72	0.55	0.94	0.013986	58	31627	0.635048
LAT2.Q9GZY6.OID21292.v1	Vascular dementia	8	0.72	0.57	0.91	0.00504354	76	31627	0.652268
LAT2.Q9GZY6.OID21292.v1	Vascular dementia	9	0.78	0.63	0.96	0.0211701	90	31627	0.139158
LAT2.Q9GZY6.OID21292.v1	Vascular dementia	10	0.81	0.68	0.97	0.025079	118	31627	0.106965
LAT2.Q9GZY6.OID21292.v1	Vascular dementia	11	0.78	0.66	0.92	0.00277378	145	31627	0.509575
LAT2.Q9GZY6.OID21292.v1	Vascular dementia	12	0.8	0.68	0.93	0.00441498	166	31627	0.26855
LAT2.Q9GZY6.OID21292.v1	Vascular dementia	13	0.81	0.69	0.94	0.00689709	169	31627	0.175621
LAT2.Q9GZY6.OID21292.v1	Vascular dementia	14	0.8	0.69	0.94	0.00507981	172	31627	0.246243
LAT2.Q9GZY6.OID21292.v1	Vascular dementia	15	0.8	0.69	0.94	0.00507981	172	31627	0.246243
LAT2.Q9GZY6.OID21292.v1	Vascular dementia	16	0.8	0.69	0.94	0.00507981	172	31627	0.246243
LAT2.Q9GZY6.OID21292.v1	Vascular dementia	17	0.8	0.69	0.94	0.00507981	172	31627	0.246243
LRP1.Q07954.OID21293.v1	Vascular dementia	1	NA	NA	NA	NA	0	31627	19058
LRP1.Q07954.OID21293.v1	Vascular dementia	2	0.71	0.22	2.33	0.57591	3	31627	19059
LRP1.Q07954.OID21293.v1	Vascular dementia	3	0.71	0.37	1.37	0.306357	10	31627	19060
LRP1.Q07954.OID21293.v1	Vascular dementia	4	1.04	0.62	1.74	0.881026	16	31627	19061
LRP1.Q07954.OID21293.v1	Vascular dementia	5	1	0.68	1.46	0.988905	29	31627	19062
LRP1.Q07954.OID21293.v1	Vascular dementia	6	1.18	0.86	1.6	0.300547	44	31627	0.154604
LRP1.Q07954.OID21293.v1	Vascular dementia	7	1.16	0.89	1.52	0.281703	58	31627	0.429059
LRP1.Q07954.OID21293.v1	Vascular dementia	8	1.16	0.92	1.47	0.205731	76	31627	0.75397
LRP1.Q07954.OID21293.v1	Vascular dementia	9	1.17	0.94	1.45	0.157129	90	31627	0.561783
LRP1.Q07954.OID21293.v1	Vascular dementia	10	1.09	0.9	1.31	0.392511	118	31627	0.638768
LRP1.Q07954.OID21293.v1	Vascular dementia	11	1.06	0.89	1.26	0.500431	145	31627	0.422545
LRP1.Q07954.OID21293.v1	Vascular dementia	12	1.04	0.89	1.22	0.600402	166	31627	0.307696
LRP1.Q07954.OID21293.v1	Vascular dementia	13	1.05	0.9	1.23	0.560894	169	31627	0.369519
LRP1.Q07954.OID21293.v1	Vascular dementia	14	1.04	0.89	1.21	0.654049	172	31627	0.297693
LRP1.Q07954.OID21293.v1	Vascular dementia	15	1.04	0.89	1.21	0.654049	172	31627	0.297693
LRP1.Q07954.OID21293.v1	Vascular dementia	16	1.04	0.89	1.21	0.654049	172	31627	0.297693
LRP1.Q07954.OID21293.v1	Vascular dementia	17	1.04	0.89	1.21	0.654049	172	31627	0.297693
ADGRG1.Q9Y653.OID21294.v1	Vascular dementia	1	NA	NA	NA	NA	0	31627	19075
ADGRG1.Q9Y653.OID21294.v1	Vascular dementia	2	0.7	0.21	2.35	0.563834	3	31627	19076
ADGRG1.Q9Y653.OID21294.v1	Vascular dementia	3	0.58	0.31	1.11	0.0997	10	31627	19077
ADGRG1.Q9Y653.OID21294.v1	Vascular dementia	4	0.65	0.39	1.08	0.0955242	16	31627	19078
ADGRG1.Q9Y653.OID21294.v1	Vascular dementia	5	0.95	0.64	1.41	0.796865	29	31627	19079
ADGRG1.Q9Y653.OID21294.v1	Vascular dementia	6	1.16	0.83	1.62	0.373462	44	31627	0.0200655
ADGRG1.Q9Y653.OID21294.v1	Vascular dementia	7	1.21	0.9	1.62	0.196593	58	31627	0.0331124
ADGRG1.Q9Y653.OID21294.v1	Vascular dementia	8	1.16	0.9	1.5	0.241885	76	31627	0.207179
ADGRG1.Q9Y653.OID21294.v1	Vascular dementia	9	1.19	0.94	1.5	0.149079	90	31627	0.486666
ADGRG1.Q9Y653.OID21294.v1	Vascular dementia	10	1.13	0.92	1.38	0.241191	118	31627	0.905137
ADGRG1.Q9Y653.OID21294.v1	Vascular dementia	11	1.11	0.92	1.33	0.280367	145	31627	0.905163
ADGRG1.Q9Y653.OID21294.v1	Vascular dementia	12	1.11	0.94	1.32	0.21787	166	31627	0.961537
ADGRG1.Q9Y653.OID21294.v1	Vascular dementia	13	1.11	0.94	1.31	0.220904	169	31627	0.888967
ADGRG1.Q9Y653.OID21294.v1	Vascular dementia	14	1.11	0.94	1.31	0.227485	172	31627	0.815656
ADGRG1.Q9Y653.OID21294.v1	Vascular dementia	15	1.11	0.94	1.31	0.227485	172	31627	0.815656
ADGRG1.Q9Y653.OID21294.v1	Vascular dementia	16	1.11	0.94	1.31	0.227485	172	31627	0.815656
ADGRG1.Q9Y653.OID21294.v1	Vascular dementia	17	1.11	0.94	1.31	0.227485	172	31627	0.815656
CDKN2D.P55273.OID21295.v1	Vascular dementia	1	NA	NA	NA	NA	0	31627	19092
CDKN2D.P55273.OID21295.v1	Vascular dementia	2	0.51	0.15	1.66	0.262178	3	31627	19093
CDKN2D.P55273.OID21295.v1	Vascular dementia	3	0.48	0.26	0.91	0.0244773	10	31627	19094
CDKN2D.P55273.OID21295.v1	Vascular dementia	4	0.62	0.38	1.02	0.0617884	16	31627	19095
CDKN2D.P55273.OID21295.v1	Vascular dementia	5	0.68	0.47	0.98	0.037006	29	31627	19096
CDKN2D.P55273.OID21295.v1	Vascular dementia	6	0.78	0.58	1.05	0.0990264	44	31627	0.111825
CDKN2D.P55273.OID21295.v1	Vascular dementia	7	0.76	0.59	0.99	0.0397476	58	31627	0.34831
CDKN2D.P55273.OID21295.v1	Vascular dementia	8	0.77	0.61	0.96	0.0205086	76	31627	0.349177
CDKN2D.P55273.OID21295.v1	Vascular dementia	9	0.82	0.66	1	0.053438	90	31627	0.107237
CDKN2D.P55273.OID21295.v1	Vascular dementia	10	0.87	0.72	1.04	0.118431	118	31627	0.0457483
CDKN2D.P55273.OID21295.v1	Vascular dementia	11	0.82	0.69	0.96	0.014863	145	31627	0.524987
CDKN2D.P55273.OID21295.v1	Vascular dementia	12	0.84	0.72	0.98	0.0243197	166	31627	0.301956
CDKN2D.P55273.OID21295.v1	Vascular dementia	13	0.85	0.73	0.99	0.0325957	169	31627	0.2204
CDKN2D.P55273.OID21295.v1	Vascular dementia	14	0.85	0.73	0.99	0.0338545	172	31627	0.218769
CDKN2D.P55273.OID21295.v1	Vascular dementia	15	0.85	0.73	0.99	0.0338545	172	31627	0.218769
CDKN2D.P55273.OID21295.v1	Vascular dementia	16	0.85	0.73	0.99	0.0338545	172	31627	0.218769
CDKN2D.P55273.OID21295.v1	Vascular dementia	17	0.85	0.73	0.99	0.0338545	172	31627	0.218769
KRT18.P05783.OID21296.v1	Vascular dementia	1	NA	NA	NA	NA	0	31627	19109
KRT18.P05783.OID21296.v1	Vascular dementia	2	2.22	0.63	7.82	0.214026	3	31627	19110
KRT18.P05783.OID21296.v1	Vascular dementia	3	0.65	0.31	1.34	0.242369	10	31627	19111
KRT18.P05783.OID21296.v1	Vascular dementia	4	1.03	0.58	1.84	0.90882	16	31627	19112
KRT18.P05783.OID21296.v1	Vascular dementia	5	1.18	0.77	1.81	0.455375	29	31627	19113
KRT18.P05783.OID21296.v1	Vascular dementia	6	1.13	0.8	1.6	0.497968	44	31627	0.801432
KRT18.P05783.OID21296.v1	Vascular dementia	7	1.16	0.86	1.57	0.33433	58	31627	0.699284
KRT18.P05783.OID21296.v1	Vascular dementia	8	1.09	0.83	1.41	0.542489	76	31627	0.877042
KRT18.P05783.OID21296.v1	Vascular dementia	9	1.13	0.89	1.45	0.304386	90	31627	0.958004
KRT18.P05783.OID21296.v1	Vascular dementia	10	1.15	0.93	1.42	0.200252	118	31627	0.91024
KRT18.P05783.OID21296.v1	Vascular dementia	11	1.18	0.98	1.43	0.085017	145	31627	0.478564
KRT18.P05783.OID21296.v1	Vascular dementia	12	1.15	0.97	1.37	0.116295	166	31627	0.875393
KRT18.P05783.OID21296.v1	Vascular dementia	13	1.16	0.98	1.39	0.0924351	169	31627	0.824786
KRT18.P05783.OID21296.v1	Vascular dementia	14	1.15	0.97	1.37	0.108956	172	31627	0.962801
KRT18.P05783.OID21296.v1	Vascular dementia	15	1.15	0.97	1.37	0.108956	172	31627	0.962801
KRT18.P05783.OID21296.v1	Vascular dementia	16	1.15	0.97	1.37	0.108956	172	31627	0.962801
KRT18.P05783.OID21296.v1	Vascular dementia	17	1.15	0.97	1.37	0.108956	172	31627	0.962801
COX5B.P10606.OID21297.v1	Vascular dementia	1	NA	NA	NA	NA	0	31627	19126
COX5B.P10606.OID21297.v1	Vascular dementia	2	0.81	0.25	2.63	0.722201	3	31627	19127
COX5B.P10606.OID21297.v1	Vascular dementia	3	0.5	0.26	0.94	0.0307658	10	31627	19128
COX5B.P10606.OID21297.v1	Vascular dementia	4	0.57	0.34	0.94	0.0284829	16	31627	19129
COX5B.P10606.OID21297.v1	Vascular dementia	5	0.68	0.47	0.98	0.041128	29	31627	19130
COX5B.P10606.OID21297.v1	Vascular dementia	6	0.78	0.58	1.06	0.109209	44	31627	0.0815125
COX5B.P10606.OID21297.v1	Vascular dementia	7	0.75	0.58	0.98	0.0335614	58	31627	0.30773
COX5B.P10606.OID21297.v1	Vascular dementia	8	0.79	0.63	0.99	0.0418748	76	31627	0.159059
COX5B.P10606.OID21297.v1	Vascular dementia	9	0.88	0.72	1.09	0.23999	90	31627	0.00829993
COX5B.P10606.OID21297.v1	Vascular dementia	10	0.9	0.75	1.08	0.267653	118	31627	0.0302609
COX5B.P10606.OID21297.v1	Vascular dementia	11	0.89	0.76	1.05	0.17255	145	31627	0.120878
COX5B.P10606.OID21297.v1	Vascular dementia	12	0.91	0.78	1.07	0.255289	166	31627	0.0892537
COX5B.P10606.OID21297.v1	Vascular dementia	13	0.91	0.78	1.06	0.238156	169	31627	0.110991
COX5B.P10606.OID21297.v1	Vascular dementia	14	0.91	0.78	1.05	0.205414	172	31627	0.160996
COX5B.P10606.OID21297.v1	Vascular dementia	15	0.91	0.78	1.05	0.205414	172	31627	0.160996
COX5B.P10606.OID21297.v1	Vascular dementia	16	0.91	0.78	1.05	0.205414	172	31627	0.160996
COX5B.P10606.OID21297.v1	Vascular dementia	17	0.91	0.78	1.05	0.205414	172	31627	0.160996
CD207.Q9UJ71.OID21298.v1	Vascular dementia	1	NA	NA	NA	NA	0	31627	19143
CD207.Q9UJ71.OID21298.v1	Vascular dementia	2	3.18	0.98	10.24	0.0531106	3	31627	19144
CD207.Q9UJ71.OID21298.v1	Vascular dementia	3	1.27	0.68	2.35	0.449355	10	31627	19145
CD207.Q9UJ71.OID21298.v1	Vascular dementia	4	1.35	0.83	2.2	0.223192	16	31627	19146
CD207.Q9UJ71.OID21298.v1	Vascular dementia	5	1.08	0.76	1.54	0.672451	29	31627	19147
CD207.Q9UJ71.OID21298.v1	Vascular dementia	6	1.3	0.97	1.74	0.0829742	44	31627	0.177813
CD207.Q9UJ71.OID21298.v1	Vascular dementia	7	1.18	0.92	1.53	0.193806	58	31627	0.84449
CD207.Q9UJ71.OID21298.v1	Vascular dementia	8	1.12	0.9	1.4	0.29834	76	31627	0.589517
CD207.Q9UJ71.OID21298.v1	Vascular dementia	9	1.15	0.93	1.41	0.190207	90	31627	0.902355
CD207.Q9UJ71.OID21298.v1	Vascular dementia	10	1.14	0.95	1.36	0.149964	118	31627	0.917806
CD207.Q9UJ71.OID21298.v1	Vascular dementia	11	1.07	0.91	1.26	0.402958	145	31627	0.237424
CD207.Q9UJ71.OID21298.v1	Vascular dementia	12	1.07	0.92	1.25	0.363687	166	31627	0.331309
CD207.Q9UJ71.OID21298.v1	Vascular dementia	13	1.09	0.93	1.26	0.287729	169	31627	0.566705
CD207.Q9UJ71.OID21298.v1	Vascular dementia	14	1.1	0.95	1.28	0.213016	172	31627	0.829369
CD207.Q9UJ71.OID21298.v1	Vascular dementia	15	1.1	0.95	1.28	0.213016	172	31627	0.829369
CD207.Q9UJ71.OID21298.v1	Vascular dementia	16	1.1	0.95	1.28	0.213016	172	31627	0.829369
CD207.Q9UJ71.OID21298.v1	Vascular dementia	17	1.1	0.95	1.28	0.213016	172	31627	0.829369
DDAH1.O94760.OID21299.v1	Vascular dementia	1	NA	NA	NA	NA	0	31627	19160
DDAH1.O94760.OID21299.v1	Vascular dementia	2	1.15	0.35	3.81	0.817777	3	31627	19161
DDAH1.O94760.OID21299.v1	Vascular dementia	3	0.69	0.36	1.34	0.272462	10	31627	19162
DDAH1.O94760.OID21299.v1	Vascular dementia	4	0.94	0.56	1.58	0.819563	16	31627	19163
DDAH1.O94760.OID21299.v1	Vascular dementia	5	0.84	0.57	1.23	0.360204	29	31627	19164
DDAH1.O94760.OID21299.v1	Vascular dementia	6	0.9	0.66	1.23	0.516871	44	31627	0.608315
DDAH1.O94760.OID21299.v1	Vascular dementia	7	0.94	0.72	1.23	0.642967	58	31627	0.379377
DDAH1.O94760.OID21299.v1	Vascular dementia	8	0.9	0.71	1.14	0.368842	76	31627	0.869345
DDAH1.O94760.OID21299.v1	Vascular dementia	9	0.95	0.76	1.18	0.622625	90	31627	0.417972
DDAH1.O94760.OID21299.v1	Vascular dementia	10	0.99	0.82	1.19	0.896407	118	31627	0.208686
DDAH1.O94760.OID21299.v1	Vascular dementia	11	0.93	0.79	1.11	0.425302	145	31627	0.97346
DDAH1.O94760.OID21299.v1	Vascular dementia	12	0.94	0.8	1.1	0.452557	166	31627	0.844314
DDAH1.O94760.OID21299.v1	Vascular dementia	13	0.95	0.82	1.12	0.558464	169	31627	0.637193
DDAH1.O94760.OID21299.v1	Vascular dementia	14	0.95	0.81	1.11	0.529864	172	31627	0.707434
DDAH1.O94760.OID21299.v1	Vascular dementia	15	0.95	0.81	1.11	0.529864	172	31627	0.707434
DDAH1.O94760.OID21299.v1	Vascular dementia	16	0.95	0.81	1.11	0.529864	172	31627	0.707434
DDAH1.O94760.OID21299.v1	Vascular dementia	17	0.95	0.81	1.11	0.529864	172	31627	0.707434
FLT1.P17948.OID21301.v1	Vascular dementia	1	NA	NA	NA	NA	0	31627	19177
FLT1.P17948.OID21301.v1	Vascular dementia	2	1.61	0.5	5.14	0.420406	3	31627	19178
FLT1.P17948.OID21301.v1	Vascular dementia	3	0.71	0.38	1.31	0.269307	10	31627	19179
FLT1.P17948.OID21301.v1	Vascular dementia	4	0.84	0.51	1.37	0.479031	16	31627	19180
FLT1.P17948.OID21301.v1	Vascular dementia	5	1.11	0.77	1.59	0.589094	29	31627	19181
FLT1.P17948.OID21301.v1	Vascular dementia	6	1.29	0.96	1.74	0.0970339	44	31627	0.0681442
FLT1.P17948.OID21301.v1	Vascular dementia	7	1.24	0.95	1.6	0.108369	58	31627	0.480093
FLT1.P17948.OID21301.v1	Vascular dementia	8	1.11	0.88	1.39	0.368394	76	31627	0.495248
FLT1.P17948.OID21301.v1	Vascular dementia	9	1.15	0.93	1.41	0.195014	90	31627	0.955958
FLT1.P17948.OID21301.v1	Vascular dementia	10	1.06	0.88	1.27	0.528547	118	31627	0.296942
FLT1.P17948.OID21301.v1	Vascular dementia	11	1.05	0.89	1.24	0.56529	145	31627	0.353797
FLT1.P17948.OID21301.v1	Vascular dementia	12	1.03	0.88	1.2	0.72971	166	31627	0.196682
FLT1.P17948.OID21301.v1	Vascular dementia	13	1.03	0.88	1.19	0.738221	169	31627	0.192531
FLT1.P17948.OID21301.v1	Vascular dementia	14	1.03	0.89	1.2	0.682632	172	31627	0.247913
FLT1.P17948.OID21301.v1	Vascular dementia	15	1.03	0.89	1.2	0.682632	172	31627	0.247913
FLT1.P17948.OID21301.v1	Vascular dementia	16	1.03	0.89	1.2	0.682632	172	31627	0.247913
FLT1.P17948.OID21301.v1	Vascular dementia	17	1.03	0.89	1.2	0.682632	172	31627	0.247913
RP2.O75695.OID21302.v1	Vascular dementia	1	NA	NA	NA	NA	0	31627	19194
RP2.O75695.OID21302.v1	Vascular dementia	2	0.86	0.27	2.67	0.787803	3	31627	19195
RP2.O75695.OID21302.v1	Vascular dementia	3	0.78	0.41	1.47	0.436308	10	31627	19196
RP2.O75695.OID21302.v1	Vascular dementia	4	0.73	0.44	1.2	0.209951	16	31627	19197
RP2.O75695.OID21302.v1	Vascular dementia	5	0.75	0.52	1.08	0.124172	29	31627	19198
RP2.O75695.OID21302.v1	Vascular dementia	6	0.85	0.63	1.15	0.295761	44	31627	0.23261
RP2.O75695.OID21302.v1	Vascular dementia	7	0.82	0.63	1.07	0.140679	58	31627	0.665348
RP2.O75695.OID21302.v1	Vascular dementia	8	0.9	0.72	1.13	0.384661	76	31627	0.161261
RP2.O75695.OID21302.v1	Vascular dementia	9	0.92	0.75	1.14	0.459595	90	31627	0.151728
RP2.O75695.OID21302.v1	Vascular dementia	10	0.9	0.75	1.09	0.282981	118	31627	0.399285
RP2.O75695.OID21302.v1	Vascular dementia	11	0.84	0.71	0.99	0.0337115	145	31627	0.495456
RP2.O75695.OID21302.v1	Vascular dementia	12	0.83	0.71	0.96	0.0145683	166	31627	0.393136
RP2.O75695.OID21302.v1	Vascular dementia	13	0.83	0.72	0.97	0.0198656	169	31627	0.533725
RP2.O75695.OID21302.v1	Vascular dementia	14	0.83	0.71	0.97	0.0164567	172	31627	0.493553
RP2.O75695.OID21302.v1	Vascular dementia	15	0.83	0.71	0.97	0.0164567	172	31627	0.493553
RP2.O75695.OID21302.v1	Vascular dementia	16	0.83	0.71	0.97	0.0164567	172	31627	0.493553
RP2.O75695.OID21302.v1	Vascular dementia	17	0.83	0.71	0.97	0.0164567	172	31627	0.493553
HS3ST3B1.Q9Y662.OID21303.v1	Vascular dementia	1	NA	NA	NA	NA	0	31627	19211
HS3ST3B1.Q9Y662.OID21303.v1	Vascular dementia	2	3.7	1.16	11.77	0.0267699	3	31627	19212
HS3ST3B1.Q9Y662.OID21303.v1	Vascular dementia	3	1.45	0.79	2.66	0.232241	10	31627	19213
HS3ST3B1.Q9Y662.OID21303.v1	Vascular dementia	4	1.4	0.86	2.28	0.170908	16	31627	19214
HS3ST3B1.Q9Y662.OID21303.v1	Vascular dementia	5	1.04	0.72	1.5	0.836521	29	31627	19215
HS3ST3B1.Q9Y662.OID21303.v1	Vascular dementia	6	1.08	0.8	1.45	0.615694	44	31627	0.630744
HS3ST3B1.Q9Y662.OID21303.v1	Vascular dementia	7	1.13	0.88	1.47	0.33708	58	31627	0.520445
HS3ST3B1.Q9Y662.OID21303.v1	Vascular dementia	8	1.06	0.85	1.33	0.589429	76	31627	0.704315
HS3ST3B1.Q9Y662.OID21303.v1	Vascular dementia	9	1.08	0.88	1.33	0.442718	90	31627	0.857304
HS3ST3B1.Q9Y662.OID21303.v1	Vascular dementia	10	1.08	0.9	1.29	0.422702	118	31627	0.986752
HS3ST3B1.Q9Y662.OID21303.v1	Vascular dementia	11	1.05	0.89	1.24	0.535206	145	31627	0.654987
HS3ST3B1.Q9Y662.OID21303.v1	Vascular dementia	12	1	0.86	1.16	0.983125	166	31627	0.156065
HS3ST3B1.Q9Y662.OID21303.v1	Vascular dementia	13	1	0.86	1.16	0.949481	169	31627	0.145845
HS3ST3B1.Q9Y662.OID21303.v1	Vascular dementia	14	1	0.86	1.16	0.992217	172	31627	0.207371
HS3ST3B1.Q9Y662.OID21303.v1	Vascular dementia	15	1	0.86	1.16	0.992217	172	31627	0.207371
HS3ST3B1.Q9Y662.OID21303.v1	Vascular dementia	16	1	0.86	1.16	0.992217	172	31627	0.207371
HS3ST3B1.Q9Y662.OID21303.v1	Vascular dementia	17	1	0.86	1.16	0.992217	172	31627	0.207371
PSMD9.O00233.OID21304.v1	Vascular dementia	1	NA	NA	NA	NA	0	31627	19228
PSMD9.O00233.OID21304.v1	Vascular dementia	2	0.87	0.26	2.89	0.825654	3	31627	19229
PSMD9.O00233.OID21304.v1	Vascular dementia	3	1.03	0.55	1.94	0.92891	10	31627	19230
PSMD9.O00233.OID21304.v1	Vascular dementia	4	1.01	0.61	1.68	0.958403	16	31627	19231
PSMD9.O00233.OID21304.v1	Vascular dementia	5	1.05	0.72	1.52	0.813066	29	31627	19232
PSMD9.O00233.OID21304.v1	Vascular dementia	6	1.01	0.74	1.36	0.96525	44	31627	0.690414
PSMD9.O00233.OID21304.v1	Vascular dementia	7	0.94	0.72	1.22	0.655269	58	31627	0.313059
PSMD9.O00233.OID21304.v1	Vascular dementia	8	1.05	0.83	1.32	0.695226	76	31627	0.648723
PSMD9.O00233.OID21304.v1	Vascular dementia	9	1.04	0.84	1.28	0.741037	90	31627	0.945732
PSMD9.O00233.OID21304.v1	Vascular dementia	10	1.02	0.85	1.23	0.815362	118	31627	0.877167
PSMD9.O00233.OID21304.v1	Vascular dementia	11	1.03	0.87	1.21	0.763015	145	31627	0.942811
PSMD9.O00233.OID21304.v1	Vascular dementia	12	0.98	0.84	1.15	0.846547	166	31627	0.496262
PSMD9.O00233.OID21304.v1	Vascular dementia	13	0.99	0.85	1.15	0.861956	169	31627	0.566836
PSMD9.O00233.OID21304.v1	Vascular dementia	14	0.98	0.84	1.14	0.799899	172	31627	0.465583
PSMD9.O00233.OID21304.v1	Vascular dementia	15	0.98	0.84	1.14	0.799899	172	31627	0.465583
PSMD9.O00233.OID21304.v1	Vascular dementia	16	0.98	0.84	1.14	0.799899	172	31627	0.465583
PSMD9.O00233.OID21304.v1	Vascular dementia	17	0.98	0.84	1.14	0.799899	172	31627	0.465583
DPEP2.Q9H4A9.OID21305.v1	Vascular dementia	1	NA	NA	NA	NA	0	31627	19245
DPEP2.Q9H4A9.OID21305.v1	Vascular dementia	2	1.83	0.59	5.62	0.293265	3	31627	19246
DPEP2.Q9H4A9.OID21305.v1	Vascular dementia	3	1.17	0.63	2.15	0.619349	10	31627	19247
DPEP2.Q9H4A9.OID21305.v1	Vascular dementia	4	0.86	0.53	1.4	0.554165	16	31627	19248
DPEP2.Q9H4A9.OID21305.v1	Vascular dementia	5	0.93	0.65	1.33	0.691366	29	31627	19249
DPEP2.Q9H4A9.OID21305.v1	Vascular dementia	6	0.88	0.65	1.17	0.370716	44	31627	0.622734
DPEP2.Q9H4A9.OID21305.v1	Vascular dementia	7	0.93	0.72	1.19	0.560116	58	31627	0.651967
DPEP2.Q9H4A9.OID21305.v1	Vascular dementia	8	1	0.81	1.25	0.964736	76	31627	0.29363
DPEP2.Q9H4A9.OID21305.v1	Vascular dementia	9	1.03	0.84	1.26	0.780116	90	31627	0.201549
DPEP2.Q9H4A9.OID21305.v1	Vascular dementia	10	1.03	0.86	1.24	0.714727	118	31627	0.216772
DPEP2.Q9H4A9.OID21305.v1	Vascular dementia	11	1.03	0.87	1.21	0.736221	145	31627	0.540264
DPEP2.Q9H4A9.OID21305.v1	Vascular dementia	12	1.01	0.87	1.18	0.865077	166	31627	0.909928
DPEP2.Q9H4A9.OID21305.v1	Vascular dementia	13	1.03	0.89	1.2	0.69968	169	31627	0.66886
DPEP2.Q9H4A9.OID21305.v1	Vascular dementia	14	1.02	0.88	1.19	0.781315	172	31627	0.810819
DPEP2.Q9H4A9.OID21305.v1	Vascular dementia	15	1.02	0.88	1.19	0.781315	172	31627	0.810819
DPEP2.Q9H4A9.OID21305.v1	Vascular dementia	16	1.02	0.88	1.19	0.781315	172	31627	0.810819
DPEP2.Q9H4A9.OID21305.v1	Vascular dementia	17	1.02	0.88	1.19	0.781315	172	31627	0.810819
CALB1.P05937.OID21306.v1	Vascular dementia	1	NA	NA	NA	NA	0	31627	19262
CALB1.P05937.OID21306.v1	Vascular dementia	2	2.73	0.79	9.43	0.111758	3	31627	19263
CALB1.P05937.OID21306.v1	Vascular dementia	3	1.55	0.83	2.91	0.170254	10	31627	19264
CALB1.P05937.OID21306.v1	Vascular dementia	4	1.58	0.96	2.61	0.0735982	16	31627	19265
CALB1.P05937.OID21306.v1	Vascular dementia	5	1.06	0.74	1.53	0.742187	29	31627	19266
CALB1.P05937.OID21306.v1	Vascular dementia	6	1.34	0.99	1.81	0.0600494	44	31627	0.610388
CALB1.P05937.OID21306.v1	Vascular dementia	7	1.33	1.02	1.73	0.0347727	58	31627	0.728916
CALB1.P05937.OID21306.v1	Vascular dementia	8	1.34	1.07	1.69	0.0124657	76	31627	0.831688
CALB1.P05937.OID21306.v1	Vascular dementia	9	1.35	1.09	1.68	0.00542944	90	31627	0.638163
CALB1.P05937.OID21306.v1	Vascular dementia	10	1.25	1.04	1.51	0.0173877	118	31627	0.418532
CALB1.P05937.OID21306.v1	Vascular dementia	11	1.22	1.03	1.44	0.0222242	145	31627	0.188332
CALB1.P05937.OID21306.v1	Vascular dementia	12	1.19	1.02	1.4	0.0261826	166	31627	0.141423
CALB1.P05937.OID21306.v1	Vascular dementia	13	1.18	1.01	1.38	0.0321466	169	31627	0.112113
CALB1.P05937.OID21306.v1	Vascular dementia	14	1.19	1.02	1.39	0.024432	172	31627	0.176937
CALB1.P05937.OID21306.v1	Vascular dementia	15	1.19	1.02	1.39	0.024432	172	31627	0.176937
CALB1.P05937.OID21306.v1	Vascular dementia	16	1.19	1.02	1.39	0.024432	172	31627	0.176937
CALB1.P05937.OID21306.v1	Vascular dementia	17	1.19	1.02	1.39	0.024432	172	31627	0.176937
MME.P08473.OID21307.v1	Vascular dementia	1	NA	NA	NA	NA	0	31627	19279
MME.P08473.OID21307.v1	Vascular dementia	2	0.62	0.19	2.04	0.433048	3	31627	19280
MME.P08473.OID21307.v1	Vascular dementia	3	0.66	0.34	1.3	0.232438	10	31627	19281
MME.P08473.OID21307.v1	Vascular dementia	4	0.97	0.57	1.65	0.89886	16	31627	19282
MME.P08473.OID21307.v1	Vascular dementia	5	0.86	0.58	1.29	0.466208	29	31627	19283
MME.P08473.OID21307.v1	Vascular dementia	6	0.93	0.67	1.28	0.659463	44	31627	0.572245
MME.P08473.OID21307.v1	Vascular dementia	7	0.91	0.69	1.21	0.522728	58	31627	0.980989
MME.P08473.OID21307.v1	Vascular dementia	8	0.91	0.71	1.16	0.444528	76	31627	0.945314
MME.P08473.OID21307.v1	Vascular dementia	9	0.92	0.74	1.15	0.460267	90	31627	0.86047
MME.P08473.OID21307.v1	Vascular dementia	10	1.01	0.83	1.22	0.934026	118	31627	0.362414
MME.P08473.OID21307.v1	Vascular dementia	11	1.03	0.86	1.22	0.781966	145	31627	0.170723
MME.P08473.OID21307.v1	Vascular dementia	12	1	0.85	1.18	0.966148	166	31627	0.425997
MME.P08473.OID21307.v1	Vascular dementia	13	0.99	0.85	1.17	0.944439	169	31627	0.618875
MME.P08473.OID21307.v1	Vascular dementia	14	1	0.85	1.17	0.952247	172	31627	0.702193
MME.P08473.OID21307.v1	Vascular dementia	15	1	0.85	1.17	0.952247	172	31627	0.702193
MME.P08473.OID21307.v1	Vascular dementia	16	1	0.85	1.17	0.952247	172	31627	0.702193
MME.P08473.OID21307.v1	Vascular dementia	17	1	0.85	1.17	0.952247	172	31627	0.702193
NUDT2.P50583.OID21308.v1	Vascular dementia	1	NA	NA	NA	NA	0	31627	19296
NUDT2.P50583.OID21308.v1	Vascular dementia	2	0.59	0.18	1.89	0.374082	3	31627	19297
NUDT2.P50583.OID21308.v1	Vascular dementia	3	0.66	0.35	1.25	0.205951	10	31627	19298
NUDT2.P50583.OID21308.v1	Vascular dementia	4	0.64	0.39	1.06	0.085464	16	31627	19299
NUDT2.P50583.OID21308.v1	Vascular dementia	5	0.77	0.53	1.12	0.170213	29	31627	19300
NUDT2.P50583.OID21308.v1	Vascular dementia	6	0.75	0.55	1.01	0.0565528	44	31627	0.720783
NUDT2.P50583.OID21308.v1	Vascular dementia	7	0.77	0.59	1	0.0518019	58	31627	0.668024
NUDT2.P50583.OID21308.v1	Vascular dementia	8	0.78	0.62	0.98	0.0326035	76	31627	0.658715
NUDT2.P50583.OID21308.v1	Vascular dementia	9	0.81	0.66	1	0.0540826	90	31627	0.354055
NUDT2.P50583.OID21308.v1	Vascular dementia	10	0.82	0.68	0.99	0.0355134	118	31627	0.514023
NUDT2.P50583.OID21308.v1	Vascular dementia	11	0.8	0.68	0.95	0.00867695	145	31627	0.811241
NUDT2.P50583.OID21308.v1	Vascular dementia	12	0.79	0.68	0.93	0.00330243	166	31627	0.991553
NUDT2.P50583.OID21308.v1	Vascular dementia	13	0.8	0.69	0.93	0.00447099	169	31627	0.84593
NUDT2.P50583.OID21308.v1	Vascular dementia	14	0.81	0.69	0.94	0.00578772	172	31627	0.725261
NUDT2.P50583.OID21308.v1	Vascular dementia	15	0.81	0.69	0.94	0.00578772	172	31627	0.725261
NUDT2.P50583.OID21308.v1	Vascular dementia	16	0.81	0.69	0.94	0.00578772	172	31627	0.725261
NUDT2.P50583.OID21308.v1	Vascular dementia	17	0.81	0.69	0.94	0.00578772	172	31627	0.725261
GRPEL1.Q9HAV7.OID21309.v1	Vascular dementia	1	NA	NA	NA	NA	0	31627	19313
GRPEL1.Q9HAV7.OID21309.v1	Vascular dementia	2	2.25	0.69	7.35	0.177604	3	31627	19314
GRPEL1.Q9HAV7.OID21309.v1	Vascular dementia	3	0.64	0.34	1.21	0.169727	10	31627	19315
GRPEL1.Q9HAV7.OID21309.v1	Vascular dementia	4	0.92	0.55	1.54	0.741086	16	31627	19316
GRPEL1.Q9HAV7.OID21309.v1	Vascular dementia	5	0.93	0.63	1.37	0.707	29	31627	19317
GRPEL1.Q9HAV7.OID21309.v1	Vascular dementia	6	1.03	0.76	1.42	0.830616	44	31627	0.271491
GRPEL1.Q9HAV7.OID21309.v1	Vascular dementia	7	0.97	0.74	1.27	0.82511	58	31627	0.947292
GRPEL1.Q9HAV7.OID21309.v1	Vascular dementia	8	0.94	0.74	1.19	0.592977	76	31627	0.781232
GRPEL1.Q9HAV7.OID21309.v1	Vascular dementia	9	1.04	0.83	1.29	0.753141	90	31627	0.344748
GRPEL1.Q9HAV7.OID21309.v1	Vascular dementia	10	1.06	0.88	1.29	0.53186	118	31627	0.292852
GRPEL1.Q9HAV7.OID21309.v1	Vascular dementia	11	1.01	0.85	1.2	0.897803	145	31627	0.79094
GRPEL1.Q9HAV7.OID21309.v1	Vascular dementia	12	1	0.85	1.17	0.978595	166	31627	0.961553
GRPEL1.Q9HAV7.OID21309.v1	Vascular dementia	13	1.01	0.86	1.18	0.922925	169	31627	0.907282
GRPEL1.Q9HAV7.OID21309.v1	Vascular dementia	14	1.01	0.86	1.18	0.894907	172	31627	0.901899
GRPEL1.Q9HAV7.OID21309.v1	Vascular dementia	15	1.01	0.86	1.18	0.894907	172	31627	0.901899
GRPEL1.Q9HAV7.OID21309.v1	Vascular dementia	16	1.01	0.86	1.18	0.894907	172	31627	0.901899
GRPEL1.Q9HAV7.OID21309.v1	Vascular dementia	17	1.01	0.86	1.18	0.894907	172	31627	0.901899
VNN2.O95498.OID21310.v1	Vascular dementia	1	NA	NA	NA	NA	0	31627	19330
VNN2.O95498.OID21310.v1	Vascular dementia	2	2.87	0.82	10.07	0.0990434	3	31627	19331
VNN2.O95498.OID21310.v1	Vascular dementia	3	1.67	0.88	3.18	0.11884	10	31627	19332
VNN2.O95498.OID21310.v1	Vascular dementia	4	1.3	0.79	2.15	0.306372	16	31627	19333
VNN2.O95498.OID21310.v1	Vascular dementia	5	1.31	0.9	1.9	0.153677	29	31627	19334
VNN2.O95498.OID21310.v1	Vascular dementia	6	1.1	0.82	1.49	0.521245	44	31627	0.123343
VNN2.O95498.OID21310.v1	Vascular dementia	7	1.07	0.83	1.39	0.600653	58	31627	0.333672
VNN2.O95498.OID21310.v1	Vascular dementia	8	0.92	0.73	1.15	0.4482	76	31627	0.00708272
VNN2.O95498.OID21310.v1	Vascular dementia	9	0.99	0.81	1.22	0.942212	90	31627	0.334173
VNN2.O95498.OID21310.v1	Vascular dementia	10	1.1	0.92	1.32	0.301154	118	31627	0.251862
VNN2.O95498.OID21310.v1	Vascular dementia	11	1.14	0.97	1.35	0.116239	145	31627	0.126136
VNN2.O95498.OID21310.v1	Vascular dementia	12	1.08	0.93	1.26	0.317475	166	31627	0.807122
VNN2.O95498.OID21310.v1	Vascular dementia	13	1.09	0.94	1.27	0.256317	169	31627	0.639573
VNN2.O95498.OID21310.v1	Vascular dementia	14	1.08	0.93	1.26	0.298694	172	31627	0.769748
VNN2.O95498.OID21310.v1	Vascular dementia	15	1.08	0.93	1.26	0.298694	172	31627	0.769748
VNN2.O95498.OID21310.v1	Vascular dementia	16	1.08	0.93	1.26	0.298694	172	31627	0.769748
VNN2.O95498.OID21310.v1	Vascular dementia	17	1.08	0.93	1.26	0.298694	172	31627	0.769748
AARSD1.Q9BTE6.OID21311.v1	Vascular dementia	1	NA	NA	NA	NA	0	31627	19347
AARSD1.Q9BTE6.OID21311.v1	Vascular dementia	2	0.76	0.23	2.51	0.653841	3	31627	19348
AARSD1.Q9BTE6.OID21311.v1	Vascular dementia	3	0.55	0.29	1.03	0.0606988	10	31627	19349
AARSD1.Q9BTE6.OID21311.v1	Vascular dementia	4	0.69	0.42	1.14	0.14761	16	31627	19350
AARSD1.Q9BTE6.OID21311.v1	Vascular dementia	5	0.76	0.52	1.1	0.150421	29	31627	19351
AARSD1.Q9BTE6.OID21311.v1	Vascular dementia	6	0.82	0.61	1.11	0.200234	44	31627	0.372898
AARSD1.Q9BTE6.OID21311.v1	Vascular dementia	7	0.82	0.63	1.06	0.130261	58	31627	0.721425
AARSD1.Q9BTE6.OID21311.v1	Vascular dementia	8	0.92	0.73	1.16	0.478678	76	31627	0.106527
AARSD1.Q9BTE6.OID21311.v1	Vascular dementia	9	0.91	0.73	1.12	0.355167	90	31627	0.389363
AARSD1.Q9BTE6.OID21311.v1	Vascular dementia	10	0.94	0.78	1.13	0.48903	118	31627	0.31343
AARSD1.Q9BTE6.OID21311.v1	Vascular dementia	11	0.94	0.79	1.11	0.435393	145	31627	0.428699
AARSD1.Q9BTE6.OID21311.v1	Vascular dementia	12	0.92	0.79	1.07	0.282284	166	31627	0.774996
AARSD1.Q9BTE6.OID21311.v1	Vascular dementia	13	0.91	0.78	1.07	0.25595	169	31627	0.807731
AARSD1.Q9BTE6.OID21311.v1	Vascular dementia	14	0.91	0.78	1.06	0.236704	172	31627	0.883858
AARSD1.Q9BTE6.OID21311.v1	Vascular dementia	15	0.91	0.78	1.06	0.236704	172	31627	0.883858
AARSD1.Q9BTE6.OID21311.v1	Vascular dementia	16	0.91	0.78	1.06	0.236704	172	31627	0.883858
AARSD1.Q9BTE6.OID21311.v1	Vascular dementia	17	0.91	0.78	1.06	0.236704	172	31627	0.883858
IGSF3.O75054.OID21312.v1	Vascular dementia	1	NA	NA	NA	NA	0	31627	19364
IGSF3.O75054.OID21312.v1	Vascular dementia	2	1.42	0.42	4.78	0.570372	3	31627	19365
IGSF3.O75054.OID21312.v1	Vascular dementia	3	0.85	0.43	1.68	0.645617	10	31627	19366
IGSF3.O75054.OID21312.v1	Vascular dementia	4	0.94	0.55	1.58	0.804024	16	31627	19367
IGSF3.O75054.OID21312.v1	Vascular dementia	5	1.18	0.8	1.74	0.405285	29	31627	19368
IGSF3.O75054.OID21312.v1	Vascular dementia	6	1.18	0.86	1.62	0.295869	44	31627	0.316965
IGSF3.O75054.OID21312.v1	Vascular dementia	7	1.12	0.85	1.47	0.413336	58	31627	0.557432
IGSF3.O75054.OID21312.v1	Vascular dementia	8	1.07	0.85	1.36	0.555246	76	31627	0.835253
IGSF3.O75054.OID21312.v1	Vascular dementia	9	1.05	0.84	1.3	0.687415	90	31627	0.580451
IGSF3.O75054.OID21312.v1	Vascular dementia	10	1	0.83	1.21	0.97834	118	31627	0.520572
IGSF3.O75054.OID21312.v1	Vascular dementia	11	1.02	0.86	1.21	0.829665	145	31627	0.929622
IGSF3.O75054.OID21312.v1	Vascular dementia	12	1.01	0.86	1.18	0.944966	166	31627	0.832293
IGSF3.O75054.OID21312.v1	Vascular dementia	13	1.01	0.86	1.18	0.925141	169	31627	0.741942
IGSF3.O75054.OID21312.v1	Vascular dementia	14	1.02	0.87	1.2	0.781366	172	31627	0.977378
IGSF3.O75054.OID21312.v1	Vascular dementia	15	1.02	0.87	1.2	0.781366	172	31627	0.977378
IGSF3.O75054.OID21312.v1	Vascular dementia	16	1.02	0.87	1.2	0.781366	172	31627	0.977378
IGSF3.O75054.OID21312.v1	Vascular dementia	17	1.02	0.87	1.2	0.781366	172	31627	0.977378
DKKL1.Q9UK85.OID21313.v1	Vascular dementia	1	NA	NA	NA	NA	0	31627	19381
DKKL1.Q9UK85.OID21313.v1	Vascular dementia	2	0.5	0.17	1.48	0.212031	3	31627	19382
DKKL1.Q9UK85.OID21313.v1	Vascular dementia	3	0.48	0.26	0.88	0.0176874	10	31627	19383
DKKL1.Q9UK85.OID21313.v1	Vascular dementia	4	0.54	0.33	0.87	0.0117886	16	31627	19384
DKKL1.Q9UK85.OID21313.v1	Vascular dementia	5	0.64	0.45	0.92	0.0166448	29	31627	19385
DKKL1.Q9UK85.OID21313.v1	Vascular dementia	6	0.85	0.63	1.15	0.302813	44	31627	0.00734992
DKKL1.Q9UK85.OID21313.v1	Vascular dementia	7	0.99	0.76	1.28	0.926272	58	31627	0.000944825
DKKL1.Q9UK85.OID21313.v1	Vascular dementia	8	1.15	0.91	1.45	0.240631	76	31627	0.000272387
DKKL1.Q9UK85.OID21313.v1	Vascular dementia	9	1.11	0.9	1.38	0.32607	90	31627	0.0127128
DKKL1.Q9UK85.OID21313.v1	Vascular dementia	10	1.12	0.93	1.35	0.221197	118	31627	0.0835417
DKKL1.Q9UK85.OID21313.v1	Vascular dementia	11	1.08	0.91	1.28	0.366228	145	31627	0.612413
DKKL1.Q9UK85.OID21313.v1	Vascular dementia	12	1.02	0.88	1.2	0.773848	166	31627	0.56052
DKKL1.Q9UK85.OID21313.v1	Vascular dementia	13	1.02	0.88	1.2	0.760005	169	31627	0.562706
DKKL1.Q9UK85.OID21313.v1	Vascular dementia	14	1.04	0.89	1.21	0.638389	172	31627	0.804316
DKKL1.Q9UK85.OID21313.v1	Vascular dementia	15	1.04	0.89	1.21	0.638389	172	31627	0.804316
DKKL1.Q9UK85.OID21313.v1	Vascular dementia	16	1.04	0.89	1.21	0.638389	172	31627	0.804316
DKKL1.Q9UK85.OID21313.v1	Vascular dementia	17	1.04	0.89	1.21	0.638389	172	31627	0.804316
INPPL1.O15357.OID21314.v1	Vascular dementia	1	NA	NA	NA	NA	0	31627	19398
INPPL1.O15357.OID21314.v1	Vascular dementia	2	0.67	0.21	2.15	0.497899	3	31627	19399
INPPL1.O15357.OID21314.v1	Vascular dementia	3	0.56	0.29	1.07	0.0775206	10	31627	19400
INPPL1.O15357.OID21314.v1	Vascular dementia	4	0.77	0.46	1.27	0.298836	16	31627	19401
INPPL1.O15357.OID21314.v1	Vascular dementia	5	0.81	0.56	1.17	0.25384	29	31627	19402
INPPL1.O15357.OID21314.v1	Vascular dementia	6	0.88	0.65	1.18	0.393431	44	31627	0.185662
INPPL1.O15357.OID21314.v1	Vascular dementia	7	0.83	0.64	1.07	0.148095	58	31627	0.738967
INPPL1.O15357.OID21314.v1	Vascular dementia	8	0.78	0.62	0.98	0.0327336	76	31627	0.77319
INPPL1.O15357.OID21314.v1	Vascular dementia	9	0.83	0.67	1.02	0.0792152	90	31627	0.497117
INPPL1.O15357.OID21314.v1	Vascular dementia	10	0.86	0.72	1.03	0.104307	118	31627	0.302037
INPPL1.O15357.OID21314.v1	Vascular dementia	11	0.81	0.68	0.95	0.00983754	145	31627	0.879495
INPPL1.O15357.OID21314.v1	Vascular dementia	12	0.82	0.7	0.95	0.00950195	166	31627	0.867567
INPPL1.O15357.OID21314.v1	Vascular dementia	13	0.83	0.71	0.96	0.0131853	169	31627	0.698361
INPPL1.O15357.OID21314.v1	Vascular dementia	14	0.82	0.71	0.95	0.0102502	172	31627	0.808953
INPPL1.O15357.OID21314.v1	Vascular dementia	15	0.82	0.71	0.95	0.0102502	172	31627	0.808953
INPPL1.O15357.OID21314.v1	Vascular dementia	16	0.82	0.71	0.95	0.0102502	172	31627	0.808953
INPPL1.O15357.OID21314.v1	Vascular dementia	17	0.82	0.71	0.95	0.0102502	172	31627	0.808953
LAG3.P18627.OID21315.v1	Vascular dementia	1	NA	NA	NA	NA	0	31627	19415
LAG3.P18627.OID21315.v1	Vascular dementia	2	2.09	0.63	6.99	0.229049	3	31627	19416
LAG3.P18627.OID21315.v1	Vascular dementia	3	1.03	0.54	1.99	0.919208	10	31627	19417
LAG3.P18627.OID21315.v1	Vascular dementia	4	1.29	0.77	2.15	0.328431	16	31627	19418
LAG3.P18627.OID21315.v1	Vascular dementia	5	1.21	0.83	1.76	0.332903	29	31627	19419
LAG3.P18627.OID21315.v1	Vascular dementia	6	1.39	1.02	1.91	0.0367076	44	31627	0.293947
LAG3.P18627.OID21315.v1	Vascular dementia	7	1.35	1.03	1.77	0.0317645	58	31627	0.601651
LAG3.P18627.OID21315.v1	Vascular dementia	8	1.3	1.02	1.65	0.0313649	76	31627	0.774329
LAG3.P18627.OID21315.v1	Vascular dementia	9	1.31	1.06	1.64	0.0144245	90	31627	0.981283
LAG3.P18627.OID21315.v1	Vascular dementia	10	1.21	1	1.46	0.0516619	118	31627	0.285906
LAG3.P18627.OID21315.v1	Vascular dementia	11	1.16	0.98	1.38	0.0934122	145	31627	0.0984748
LAG3.P18627.OID21315.v1	Vascular dementia	12	1.14	0.97	1.34	0.110711	166	31627	0.0908452
LAG3.P18627.OID21315.v1	Vascular dementia	13	1.13	0.96	1.33	0.128576	169	31627	0.0550669
LAG3.P18627.OID21315.v1	Vascular dementia	14	1.15	0.98	1.34	0.0927298	172	31627	0.11088
LAG3.P18627.OID21315.v1	Vascular dementia	15	1.15	0.98	1.34	0.0927298	172	31627	0.11088
LAG3.P18627.OID21315.v1	Vascular dementia	16	1.15	0.98	1.34	0.0927298	172	31627	0.11088
LAG3.P18627.OID21315.v1	Vascular dementia	17	1.15	0.98	1.34	0.0927298	172	31627	0.11088
CD38.P28907.OID21316.v1	Vascular dementia	1	NA	NA	NA	NA	0	31627	19432
CD38.P28907.OID21316.v1	Vascular dementia	2	0.94	0.25	3.51	0.932116	3	31627	19433
CD38.P28907.OID21316.v1	Vascular dementia	3	0.8	0.4	1.6	0.524427	10	31627	19434
CD38.P28907.OID21316.v1	Vascular dementia	4	1.18	0.67	2.07	0.56325	16	31627	19435
CD38.P28907.OID21316.v1	Vascular dementia	5	1.14	0.75	1.73	0.539733	29	31627	19436
CD38.P28907.OID21316.v1	Vascular dementia	6	1.32	0.94	1.86	0.113854	44	31627	0.379565
CD38.P28907.OID21316.v1	Vascular dementia	7	1.29	0.95	1.73	0.0991068	58	31627	0.92347
CD38.P28907.OID21316.v1	Vascular dementia	8	1.18	0.91	1.53	0.211766	76	31627	0.74432
CD38.P28907.OID21316.v1	Vascular dementia	9	1.31	1.03	1.67	0.0272737	90	31627	0.666643
CD38.P28907.OID21316.v1	Vascular dementia	10	1.27	1.03	1.57	0.0254892	118	31627	0.620044
CD38.P28907.OID21316.v1	Vascular dementia	11	1.18	0.98	1.43	0.0827943	145	31627	0.303557
CD38.P28907.OID21316.v1	Vascular dementia	12	1.13	0.94	1.35	0.191541	166	31627	0.0733008
CD38.P28907.OID21316.v1	Vascular dementia	13	1.12	0.94	1.34	0.214329	169	31627	0.0736284
CD38.P28907.OID21316.v1	Vascular dementia	14	1.12	0.94	1.34	0.191132	172	31627	0.0703943
CD38.P28907.OID21316.v1	Vascular dementia	15	1.12	0.94	1.34	0.191132	172	31627	0.0703943
CD38.P28907.OID21316.v1	Vascular dementia	16	1.12	0.94	1.34	0.191132	172	31627	0.0703943
CD38.P28907.OID21316.v1	Vascular dementia	17	1.12	0.94	1.34	0.191132	172	31627	0.0703943
CNPY4.Q8N129.OID21317.v1	Vascular dementia	1	NA	NA	NA	NA	0	31627	19449
CNPY4.Q8N129.OID21317.v1	Vascular dementia	2	0.72	0.22	2.34	0.580633	3	31627	19450
CNPY4.Q8N129.OID21317.v1	Vascular dementia	3	0.64	0.34	1.21	0.171267	10	31627	19451
CNPY4.Q8N129.OID21317.v1	Vascular dementia	4	0.77	0.46	1.27	0.29995	16	31627	19452
CNPY4.Q8N129.OID21317.v1	Vascular dementia	5	0.76	0.53	1.1	0.151067	29	31627	19453
CNPY4.Q8N129.OID21317.v1	Vascular dementia	6	0.8	0.59	1.08	0.150515	44	31627	0.478563
CNPY4.Q8N129.OID21317.v1	Vascular dementia	7	0.8	0.61	1.04	0.092086	58	31627	0.568759
CNPY4.Q8N129.OID21317.v1	Vascular dementia	8	0.77	0.62	0.97	0.0289054	76	31627	0.875675
CNPY4.Q8N129.OID21317.v1	Vascular dementia	9	0.82	0.66	1.01	0.0631152	90	31627	0.34257
CNPY4.Q8N129.OID21317.v1	Vascular dementia	10	0.85	0.71	1.02	0.087594	118	31627	0.178369
CNPY4.Q8N129.OID21317.v1	Vascular dementia	11	0.78	0.66	0.92	0.00280595	145	31627	0.703741
CNPY4.Q8N129.OID21317.v1	Vascular dementia	12	0.8	0.69	0.93	0.00479095	166	31627	0.794574
CNPY4.Q8N129.OID21317.v1	Vascular dementia	13	0.81	0.69	0.94	0.00716483	169	31627	0.614975
CNPY4.Q8N129.OID21317.v1	Vascular dementia	14	0.81	0.7	0.94	0.00670435	172	31627	0.635111
CNPY4.Q8N129.OID21317.v1	Vascular dementia	15	0.81	0.7	0.94	0.00670435	172	31627	0.635111
CNPY4.Q8N129.OID21317.v1	Vascular dementia	16	0.81	0.7	0.94	0.00670435	172	31627	0.635111
CNPY4.Q8N129.OID21317.v1	Vascular dementia	17	0.81	0.7	0.94	0.00670435	172	31627	0.635111
CDNF.Q49AH0.OID21318.v1	Vascular dementia	1	NA	NA	NA	NA	0	31627	19466
CDNF.Q49AH0.OID21318.v1	Vascular dementia	2	2.03	0.64	6.42	0.22704	3	31627	19467
CDNF.Q49AH0.OID21318.v1	Vascular dementia	3	1.21	0.65	2.27	0.549148	10	31627	19468
CDNF.Q49AH0.OID21318.v1	Vascular dementia	4	1.5	0.91	2.47	0.108691	16	31627	19469
CDNF.Q49AH0.OID21318.v1	Vascular dementia	5	1.26	0.87	1.83	0.212498	29	31627	19470
CDNF.Q49AH0.OID21318.v1	Vascular dementia	6	1.37	1.01	1.85	0.0399245	44	31627	0.760579
CDNF.Q49AH0.OID21318.v1	Vascular dementia	7	1.21	0.93	1.57	0.15261	58	31627	0.410659
CDNF.Q49AH0.OID21318.v1	Vascular dementia	8	1.14	0.91	1.43	0.266376	76	31627	0.361201
CDNF.Q49AH0.OID21318.v1	Vascular dementia	9	1.2	0.97	1.48	0.0901324	90	31627	0.987685
CDNF.Q49AH0.OID21318.v1	Vascular dementia	10	1.14	0.95	1.37	0.154861	118	31627	0.486198
CDNF.Q49AH0.OID21318.v1	Vascular dementia	11	1.07	0.91	1.27	0.399609	145	31627	0.133609
CDNF.Q49AH0.OID21318.v1	Vascular dementia	12	1.05	0.9	1.23	0.521822	166	31627	0.0754574
CDNF.Q49AH0.OID21318.v1	Vascular dementia	13	1.06	0.91	1.23	0.478611	169	31627	0.110784
CDNF.Q49AH0.OID21318.v1	Vascular dementia	14	1.06	0.91	1.23	0.451712	172	31627	0.128137
CDNF.Q49AH0.OID21318.v1	Vascular dementia	15	1.06	0.91	1.23	0.451712	172	31627	0.128137
CDNF.Q49AH0.OID21318.v1	Vascular dementia	16	1.06	0.91	1.23	0.451712	172	31627	0.128137
CDNF.Q49AH0.OID21318.v1	Vascular dementia	17	1.06	0.91	1.23	0.451712	172	31627	0.128137
CDKN1A.P38936.OID21319.v1	Vascular dementia	1	NA	NA	NA	NA	0	31627	19483
CDKN1A.P38936.OID21319.v1	Vascular dementia	2	0.42	0.13	1.41	0.161118	3	31627	19484
CDKN1A.P38936.OID21319.v1	Vascular dementia	3	0.4	0.21	0.75	0.00417438	10	31627	19485
CDKN1A.P38936.OID21319.v1	Vascular dementia	4	0.55	0.33	0.9	0.0184091	16	31627	19486
CDKN1A.P38936.OID21319.v1	Vascular dementia	5	0.66	0.46	0.95	0.0270284	29	31627	19487
CDKN1A.P38936.OID21319.v1	Vascular dementia	6	0.7	0.52	0.95	0.0208211	44	31627	0.204675
CDKN1A.P38936.OID21319.v1	Vascular dementia	7	0.68	0.52	0.88	0.00321218	58	31627	0.52393
CDKN1A.P38936.OID21319.v1	Vascular dementia	8	0.69	0.55	0.86	0.00106966	76	31627	0.468896
CDKN1A.P38936.OID21319.v1	Vascular dementia	9	0.72	0.59	0.89	0.00245682	90	31627	0.171867
CDKN1A.P38936.OID21319.v1	Vascular dementia	10	0.76	0.64	0.92	0.00382968	118	31627	0.0737854
CDKN1A.P38936.OID21319.v1	Vascular dementia	11	0.73	0.62	0.86	0.00020738	145	31627	0.43638
CDKN1A.P38936.OID21319.v1	Vascular dementia	12	0.76	0.65	0.88	0.000355702	166	31627	0.212732
CDKN1A.P38936.OID21319.v1	Vascular dementia	13	0.76	0.65	0.88	0.000362009	169	31627	0.218843
CDKN1A.P38936.OID21319.v1	Vascular dementia	14	0.76	0.65	0.88	0.00032535	172	31627	0.239955
CDKN1A.P38936.OID21319.v1	Vascular dementia	15	0.76	0.65	0.88	0.00032535	172	31627	0.239955
CDKN1A.P38936.OID21319.v1	Vascular dementia	16	0.76	0.65	0.88	0.00032535	172	31627	0.239955
CDKN1A.P38936.OID21319.v1	Vascular dementia	17	0.76	0.65	0.88	0.00032535	172	31627	0.239955
KIFBP.Q96EK5.OID21320.v1	Vascular dementia	1	NA	NA	NA	NA	0	31627	19500
KIFBP.Q96EK5.OID21320.v1	Vascular dementia	2	1.53	0.47	4.98	0.477758	3	31627	19501
KIFBP.Q96EK5.OID21320.v1	Vascular dementia	3	0.74	0.39	1.38	0.34094	10	31627	19502
KIFBP.Q96EK5.OID21320.v1	Vascular dementia	4	0.89	0.54	1.46	0.632285	16	31627	19503
KIFBP.Q96EK5.OID21320.v1	Vascular dementia	5	0.79	0.55	1.14	0.212058	29	31627	19504
KIFBP.Q96EK5.OID21320.v1	Vascular dementia	6	0.84	0.62	1.13	0.239524	44	31627	0.727408
KIFBP.Q96EK5.OID21320.v1	Vascular dementia	7	0.82	0.63	1.06	0.127698	58	31627	0.833732
KIFBP.Q96EK5.OID21320.v1	Vascular dementia	8	0.78	0.62	0.98	0.0325766	76	31627	0.759428
KIFBP.Q96EK5.OID21320.v1	Vascular dementia	9	0.85	0.69	1.05	0.123452	90	31627	0.325547
KIFBP.Q96EK5.OID21320.v1	Vascular dementia	10	0.88	0.73	1.05	0.148813	118	31627	0.249225
KIFBP.Q96EK5.OID21320.v1	Vascular dementia	11	0.82	0.7	0.97	0.0179402	145	31627	0.956485
KIFBP.Q96EK5.OID21320.v1	Vascular dementia	12	0.84	0.72	0.98	0.0266387	166	31627	0.658436
KIFBP.Q96EK5.OID21320.v1	Vascular dementia	13	0.85	0.73	0.99	0.0348621	169	31627	0.531769
KIFBP.Q96EK5.OID21320.v1	Vascular dementia	14	0.85	0.73	0.98	0.0289519	172	31627	0.619082
KIFBP.Q96EK5.OID21320.v1	Vascular dementia	15	0.85	0.73	0.98	0.0289519	172	31627	0.619082
KIFBP.Q96EK5.OID21320.v1	Vascular dementia	16	0.85	0.73	0.98	0.0289519	172	31627	0.619082
KIFBP.Q96EK5.OID21320.v1	Vascular dementia	17	0.85	0.73	0.98	0.0289519	172	31627	0.619082
TAFA5.Q7Z5A7.OID21321.v1	Vascular dementia	1	NA	NA	NA	NA	0	31627	19517
TAFA5.Q7Z5A7.OID21321.v1	Vascular dementia	2	3.03	0.88	10.47	0.0797869	3	31627	19518
TAFA5.Q7Z5A7.OID21321.v1	Vascular dementia	3	0.7	0.38	1.3	0.258322	10	31627	19519
TAFA5.Q7Z5A7.OID21321.v1	Vascular dementia	4	0.81	0.5	1.33	0.409489	16	31627	19520
TAFA5.Q7Z5A7.OID21321.v1	Vascular dementia	5	0.83	0.58	1.2	0.321659	29	31627	19521
TAFA5.Q7Z5A7.OID21321.v1	Vascular dementia	6	1.07	0.79	1.44	0.66645	44	31627	0.0299335
TAFA5.Q7Z5A7.OID21321.v1	Vascular dementia	7	1.15	0.88	1.49	0.299374	58	31627	0.0135517
TAFA5.Q7Z5A7.OID21321.v1	Vascular dementia	8	1.18	0.94	1.48	0.162125	76	31627	0.0544129
TAFA5.Q7Z5A7.OID21321.v1	Vascular dementia	9	1.22	0.99	1.51	0.0646034	90	31627	0.0486295
TAFA5.Q7Z5A7.OID21321.v1	Vascular dementia	10	1.18	0.98	1.42	0.0768094	118	31627	0.303452
TAFA5.Q7Z5A7.OID21321.v1	Vascular dementia	11	1.13	0.96	1.33	0.149897	145	31627	0.95392
TAFA5.Q7Z5A7.OID21321.v1	Vascular dementia	12	1.1	0.94	1.28	0.235565	166	31627	0.575
TAFA5.Q7Z5A7.OID21321.v1	Vascular dementia	13	1.11	0.95	1.29	0.202355	169	31627	0.691932
TAFA5.Q7Z5A7.OID21321.v1	Vascular dementia	14	1.12	0.96	1.31	0.143944	172	31627	0.945704
TAFA5.Q7Z5A7.OID21321.v1	Vascular dementia	15	1.12	0.96	1.31	0.143944	172	31627	0.945704
TAFA5.Q7Z5A7.OID21321.v1	Vascular dementia	16	1.12	0.96	1.31	0.143944	172	31627	0.945704
TAFA5.Q7Z5A7.OID21321.v1	Vascular dementia	17	1.12	0.96	1.31	0.143944	172	31627	0.945704
ST3GAL1.Q11201.OID21322.v1	Vascular dementia	1	NA	NA	NA	NA	0	31627	19534
ST3GAL1.Q11201.OID21322.v1	Vascular dementia	2	1.67	0.53	5.31	0.383388	3	31627	19535
ST3GAL1.Q11201.OID21322.v1	Vascular dementia	3	0.95	0.5	1.83	0.887782	10	31627	19536
ST3GAL1.Q11201.OID21322.v1	Vascular dementia	4	0.97	0.58	1.63	0.920456	16	31627	19537
ST3GAL1.Q11201.OID21322.v1	Vascular dementia	5	1.28	0.88	1.86	0.195353	29	31627	19538
ST3GAL1.Q11201.OID21322.v1	Vascular dementia	6	1.36	1	1.85	0.0464386	44	31627	0.249583
ST3GAL1.Q11201.OID21322.v1	Vascular dementia	7	1.26	0.96	1.64	0.0942854	58	31627	0.852265
ST3GAL1.Q11201.OID21322.v1	Vascular dementia	8	1.15	0.92	1.46	0.22468	76	31627	0.145978
ST3GAL1.Q11201.OID21322.v1	Vascular dementia	9	1.16	0.94	1.44	0.167947	90	31627	0.453366
ST3GAL1.Q11201.OID21322.v1	Vascular dementia	10	1.13	0.93	1.36	0.212932	118	31627	0.445174
ST3GAL1.Q11201.OID21322.v1	Vascular dementia	11	1.14	0.96	1.35	0.140015	145	31627	0.516076
ST3GAL1.Q11201.OID21322.v1	Vascular dementia	12	1.14	0.97	1.33	0.106346	166	31627	0.634112
ST3GAL1.Q11201.OID21322.v1	Vascular dementia	13	1.13	0.97	1.32	0.123925	169	31627	0.515814
ST3GAL1.Q11201.OID21322.v1	Vascular dementia	14	1.17	1	1.36	0.0534262	172	31627	0.952792
ST3GAL1.Q11201.OID21322.v1	Vascular dementia	15	1.17	1	1.36	0.0534262	172	31627	0.952792
ST3GAL1.Q11201.OID21322.v1	Vascular dementia	16	1.17	1	1.36	0.0534262	172	31627	0.952792
ST3GAL1.Q11201.OID21322.v1	Vascular dementia	17	1.17	1	1.36	0.0534262	172	31627	0.952792
ERBIN.Q96RT1.OID21323.v1	Vascular dementia	1	NA	NA	NA	NA	0	31627	19551
ERBIN.Q96RT1.OID21323.v1	Vascular dementia	2	0.97	0.3	3.19	0.962178	3	31627	19552
ERBIN.Q96RT1.OID21323.v1	Vascular dementia	3	0.54	0.29	1.02	0.0573125	10	31627	19553
ERBIN.Q96RT1.OID21323.v1	Vascular dementia	4	0.63	0.38	1.04	0.0684343	16	31627	19554
ERBIN.Q96RT1.OID21323.v1	Vascular dementia	5	0.68	0.47	0.99	0.0460256	29	31627	19555
ERBIN.Q96RT1.OID21323.v1	Vascular dementia	6	0.76	0.56	1.02	0.0656588	44	31627	0.237205
ERBIN.Q96RT1.OID21323.v1	Vascular dementia	7	0.73	0.56	0.94	0.0158123	58	31627	0.613535
ERBIN.Q96RT1.OID21323.v1	Vascular dementia	8	0.72	0.58	0.91	0.00553985	76	31627	0.645233
ERBIN.Q96RT1.OID21323.v1	Vascular dementia	9	0.77	0.63	0.95	0.0151562	90	31627	0.194241
ERBIN.Q96RT1.OID21323.v1	Vascular dementia	10	0.8	0.67	0.96	0.0172713	118	31627	0.119095
ERBIN.Q96RT1.OID21323.v1	Vascular dementia	11	0.76	0.64	0.9	0.00114828	145	31627	0.650217
ERBIN.Q96RT1.OID21323.v1	Vascular dementia	12	0.78	0.67	0.91	0.0015581	166	31627	0.393213
ERBIN.Q96RT1.OID21323.v1	Vascular dementia	13	0.79	0.68	0.92	0.00219001	169	31627	0.301917
ERBIN.Q96RT1.OID21323.v1	Vascular dementia	14	0.78	0.67	0.91	0.00168527	172	31627	0.366612
ERBIN.Q96RT1.OID21323.v1	Vascular dementia	15	0.78	0.67	0.91	0.00168527	172	31627	0.366612
ERBIN.Q96RT1.OID21323.v1	Vascular dementia	16	0.78	0.67	0.91	0.00168527	172	31627	0.366612
ERBIN.Q96RT1.OID21323.v1	Vascular dementia	17	0.78	0.67	0.91	0.00168527	172	31627	0.366612
SRP14.P37108.OID21324.v1	Vascular dementia	1	NA	NA	NA	NA	0	31627	19568
SRP14.P37108.OID21324.v1	Vascular dementia	2	0.49	0.16	1.55	0.225384	3	31627	19569
SRP14.P37108.OID21324.v1	Vascular dementia	3	0.66	0.35	1.24	0.200258	10	31627	19570
SRP14.P37108.OID21324.v1	Vascular dementia	4	0.96	0.59	1.59	0.887935	16	31627	19571
SRP14.P37108.OID21324.v1	Vascular dementia	5	0.81	0.56	1.17	0.262332	29	31627	19572
SRP14.P37108.OID21324.v1	Vascular dementia	6	0.77	0.57	1.04	0.0868945	44	31627	0.659962
SRP14.P37108.OID21324.v1	Vascular dementia	7	0.79	0.61	1.02	0.0736955	58	31627	0.948944
SRP14.P37108.OID21324.v1	Vascular dementia	8	0.82	0.65	1.04	0.0981381	76	31627	0.572512
SRP14.P37108.OID21324.v1	Vascular dementia	9	0.86	0.7	1.07	0.179777	90	31627	0.338963
SRP14.P37108.OID21324.v1	Vascular dementia	10	0.94	0.78	1.14	0.541351	118	31627	0.0690101
SRP14.P37108.OID21324.v1	Vascular dementia	11	0.95	0.8	1.12	0.511965	145	31627	0.143681
SRP14.P37108.OID21324.v1	Vascular dementia	12	0.95	0.81	1.11	0.485561	166	31627	0.236658
SRP14.P37108.OID21324.v1	Vascular dementia	13	0.96	0.82	1.12	0.599264	169	31627	0.140032
SRP14.P37108.OID21324.v1	Vascular dementia	14	0.96	0.82	1.12	0.569965	172	31627	0.180786
SRP14.P37108.OID21324.v1	Vascular dementia	15	0.96	0.82	1.12	0.569965	172	31627	0.180786
SRP14.P37108.OID21324.v1	Vascular dementia	16	0.96	0.82	1.12	0.569965	172	31627	0.180786
SRP14.P37108.OID21324.v1	Vascular dementia	17	0.96	0.82	1.12	0.569965	172	31627	0.180786
DSG4.Q86SJ6.OID21325.v1	Vascular dementia	1	NA	NA	NA	NA	0	31627	19585
DSG4.Q86SJ6.OID21325.v1	Vascular dementia	2	0.38	0.11	1.39	0.143485	3	31627	19586
DSG4.Q86SJ6.OID21325.v1	Vascular dementia	3	0.88	0.46	1.67	0.696805	10	31627	19587
DSG4.Q86SJ6.OID21325.v1	Vascular dementia	4	1.19	0.72	1.96	0.491797	16	31627	19588
DSG4.Q86SJ6.OID21325.v1	Vascular dementia	5	0.89	0.61	1.3	0.545223	29	31627	19589
DSG4.Q86SJ6.OID21325.v1	Vascular dementia	6	0.98	0.73	1.34	0.91956	44	31627	0.337253
DSG4.Q86SJ6.OID21325.v1	Vascular dementia	7	1.04	0.79	1.35	0.788848	58	31627	0.34968
DSG4.Q86SJ6.OID21325.v1	Vascular dementia	8	1.14	0.91	1.44	0.253617	76	31627	0.0938872
DSG4.Q86SJ6.OID21325.v1	Vascular dementia	9	1.14	0.92	1.41	0.238661	90	31627	0.167112
DSG4.Q86SJ6.OID21325.v1	Vascular dementia	10	1.1	0.91	1.32	0.317962	118	31627	0.644092
DSG4.Q86SJ6.OID21325.v1	Vascular dementia	11	1.08	0.91	1.28	0.364137	145	31627	0.89063
DSG4.Q86SJ6.OID21325.v1	Vascular dementia	12	1.04	0.89	1.22	0.630646	166	31627	0.40182
DSG4.Q86SJ6.OID21325.v1	Vascular dementia	13	1.04	0.89	1.21	0.640099	169	31627	0.414353
DSG4.Q86SJ6.OID21325.v1	Vascular dementia	14	1.05	0.9	1.22	0.550333	172	31627	0.580237
DSG4.Q86SJ6.OID21325.v1	Vascular dementia	15	1.05	0.9	1.22	0.550333	172	31627	0.580237
DSG4.Q86SJ6.OID21325.v1	Vascular dementia	16	1.05	0.9	1.22	0.550333	172	31627	0.580237
DSG4.Q86SJ6.OID21325.v1	Vascular dementia	17	1.05	0.9	1.22	0.550333	172	31627	0.580237
STX4.Q12846.OID21326.v1	Vascular dementia	1	NA	NA	NA	NA	0	31627	19602
STX4.Q12846.OID21326.v1	Vascular dementia	2	0.95	0.29	3.1	0.935771	3	31627	19603
STX4.Q12846.OID21326.v1	Vascular dementia	3	0.69	0.36	1.31	0.253782	10	31627	19604
STX4.Q12846.OID21326.v1	Vascular dementia	4	0.82	0.49	1.37	0.455697	16	31627	19605
STX4.Q12846.OID21326.v1	Vascular dementia	5	0.8	0.55	1.17	0.247407	29	31627	19606
STX4.Q12846.OID21326.v1	Vascular dementia	6	0.89	0.66	1.22	0.473836	44	31627	0.257188
STX4.Q12846.OID21326.v1	Vascular dementia	7	0.86	0.65	1.12	0.258199	58	31627	0.562818
STX4.Q12846.OID21326.v1	Vascular dementia	8	0.87	0.69	1.1	0.245515	76	31627	0.612527
STX4.Q12846.OID21326.v1	Vascular dementia	9	0.88	0.71	1.1	0.26847	90	31627	0.557151
STX4.Q12846.OID21326.v1	Vascular dementia	10	0.92	0.76	1.11	0.396363	118	31627	0.276349
STX4.Q12846.OID21326.v1	Vascular dementia	11	0.86	0.72	1.02	0.0810899	145	31627	0.844575
STX4.Q12846.OID21326.v1	Vascular dementia	12	0.84	0.72	0.99	0.0359216	166	31627	0.591659
STX4.Q12846.OID21326.v1	Vascular dementia	13	0.86	0.74	1.01	0.0663821	169	31627	0.968498
STX4.Q12846.OID21326.v1	Vascular dementia	14	0.87	0.74	1.01	0.0715804	172	31627	0.972535
STX4.Q12846.OID21326.v1	Vascular dementia	15	0.87	0.74	1.01	0.0715804	172	31627	0.972535
STX4.Q12846.OID21326.v1	Vascular dementia	16	0.87	0.74	1.01	0.0715804	172	31627	0.972535
STX4.Q12846.OID21326.v1	Vascular dementia	17	0.87	0.74	1.01	0.0715804	172	31627	0.972535
IL12A_IL12B.P29459_P29460.OID21327.v1	Vascular dementia	1	NA	NA	NA	NA	0	31627	19619
IL12A_IL12B.P29459_P29460.OID21327.v1	Vascular dementia	2	4.58	1.16	18.01	0.0294385	3	31627	19620
IL12A_IL12B.P29459_P29460.OID21327.v1	Vascular dementia	3	2.06	1.06	4.02	0.0335834	10	31627	19621
IL12A_IL12B.P29459_P29460.OID21327.v1	Vascular dementia	4	1.96	1.17	3.31	0.0109108	16	31627	19622
IL12A_IL12B.P29459_P29460.OID21327.v1	Vascular dementia	5	1.35	0.92	1.99	0.122283	29	31627	19623
IL12A_IL12B.P29459_P29460.OID21327.v1	Vascular dementia	6	1.48	1.09	2.03	0.013273	44	31627	0.892182
IL12A_IL12B.P29459_P29460.OID21327.v1	Vascular dementia	7	1.57	1.2	2.06	0.0011846	58	31627	0.308805
IL12A_IL12B.P29459_P29460.OID21327.v1	Vascular dementia	8	1.47	1.16	1.86	0.00146554	76	31627	0.61822
IL12A_IL12B.P29459_P29460.OID21327.v1	Vascular dementia	9	1.38	1.11	1.71	0.00403705	90	31627	0.241569
IL12A_IL12B.P29459_P29460.OID21327.v1	Vascular dementia	10	1.33	1.1	1.61	0.00319583	118	31627	0.268838
IL12A_IL12B.P29459_P29460.OID21327.v1	Vascular dementia	11	1.27	1.07	1.5	0.0073407	145	31627	0.0784271
IL12A_IL12B.P29459_P29460.OID21327.v1	Vascular dementia	12	1.24	1.06	1.46	0.00868407	166	31627	0.0618001
IL12A_IL12B.P29459_P29460.OID21327.v1	Vascular dementia	13	1.23	1.05	1.45	0.00976227	169	31627	0.0297551
IL12A_IL12B.P29459_P29460.OID21327.v1	Vascular dementia	14	1.24	1.06	1.45	0.00830679	172	31627	0.0369266
IL12A_IL12B.P29459_P29460.OID21327.v1	Vascular dementia	15	1.24	1.06	1.45	0.00830679	172	31627	0.0369266
IL12A_IL12B.P29459_P29460.OID21327.v1	Vascular dementia	16	1.24	1.06	1.45	0.00830679	172	31627	0.0369266
IL12A_IL12B.P29459_P29460.OID21327.v1	Vascular dementia	17	1.24	1.06	1.45	0.00830679	172	31627	0.0369266
CD302.Q8IX05.OID21328.v1	Vascular dementia	1	NA	NA	NA	NA	0	31627	19636
CD302.Q8IX05.OID21328.v1	Vascular dementia	2	0.78	0.23	2.62	0.682086	3	31627	19637
CD302.Q8IX05.OID21328.v1	Vascular dementia	3	0.77	0.4	1.46	0.416749	10	31627	19638
CD302.Q8IX05.OID21328.v1	Vascular dementia	4	1.07	0.64	1.79	0.79535	16	31627	19639
CD302.Q8IX05.OID21328.v1	Vascular dementia	5	1.19	0.81	1.74	0.3883	29	31627	19640
CD302.Q8IX05.OID21328.v1	Vascular dementia	6	1.41	1.02	1.94	0.0352656	44	31627	0.0267282
CD302.Q8IX05.OID21328.v1	Vascular dementia	7	1.37	1.04	1.81	0.0266798	58	31627	0.112735
CD302.Q8IX05.OID21328.v1	Vascular dementia	8	1.2	0.94	1.53	0.143462	76	31627	0.626188
CD302.Q8IX05.OID21328.v1	Vascular dementia	9	1.3	1.04	1.63	0.0221088	90	31627	0.617535
CD302.Q8IX05.OID21328.v1	Vascular dementia	10	1.28	1.05	1.55	0.0153196	118	31627	0.757042
CD302.Q8IX05.OID21328.v1	Vascular dementia	11	1.22	1.02	1.46	0.0279319	145	31627	0.678666
CD302.Q8IX05.OID21328.v1	Vascular dementia	12	1.19	1.01	1.41	0.0376604	166	31627	0.465392
CD302.Q8IX05.OID21328.v1	Vascular dementia	13	1.19	1.01	1.4	0.0367422	169	31627	0.472572
CD302.Q8IX05.OID21328.v1	Vascular dementia	14	1.22	1.03	1.43	0.0191984	172	31627	0.773991
CD302.Q8IX05.OID21328.v1	Vascular dementia	15	1.22	1.03	1.43	0.0191984	172	31627	0.773991
CD302.Q8IX05.OID21328.v1	Vascular dementia	16	1.22	1.03	1.43	0.0191984	172	31627	0.773991
CD302.Q8IX05.OID21328.v1	Vascular dementia	17	1.22	1.03	1.43	0.0191984	172	31627	0.773991
SEMA4C.Q9C0C4.OID21329.v1	Vascular dementia	1	NA	NA	NA	NA	0	31627	19653
SEMA4C.Q9C0C4.OID21329.v1	Vascular dementia	2	0.58	0.18	1.84	0.358531	3	31627	19654
SEMA4C.Q9C0C4.OID21329.v1	Vascular dementia	3	0.62	0.34	1.12	0.116334	10	31627	19655
SEMA4C.Q9C0C4.OID21329.v1	Vascular dementia	4	0.69	0.42	1.11	0.124431	16	31627	19656
SEMA4C.Q9C0C4.OID21329.v1	Vascular dementia	5	0.92	0.64	1.32	0.653649	29	31627	19657
SEMA4C.Q9C0C4.OID21329.v1	Vascular dementia	6	1.07	0.8	1.45	0.635278	44	31627	0.0559744
SEMA4C.Q9C0C4.OID21329.v1	Vascular dementia	7	1.01	0.78	1.31	0.914248	58	31627	0.313864
SEMA4C.Q9C0C4.OID21329.v1	Vascular dementia	8	1.05	0.84	1.32	0.652065	76	31627	0.342254
SEMA4C.Q9C0C4.OID21329.v1	Vascular dementia	9	1.02	0.83	1.26	0.843361	90	31627	0.64056
SEMA4C.Q9C0C4.OID21329.v1	Vascular dementia	10	1.14	0.95	1.36	0.170803	118	31627	0.0457016
SEMA4C.Q9C0C4.OID21329.v1	Vascular dementia	11	1.14	0.97	1.35	0.117979	145	31627	0.135164
SEMA4C.Q9C0C4.OID21329.v1	Vascular dementia	12	1.11	0.95	1.29	0.190279	166	31627	0.570227
SEMA4C.Q9C0C4.OID21329.v1	Vascular dementia	13	1.11	0.95	1.29	0.184833	169	31627	0.630271
SEMA4C.Q9C0C4.OID21329.v1	Vascular dementia	14	1.11	0.95	1.29	0.179663	172	31627	0.617356
SEMA4C.Q9C0C4.OID21329.v1	Vascular dementia	15	1.11	0.95	1.29	0.179663	172	31627	0.617356
SEMA4C.Q9C0C4.OID21329.v1	Vascular dementia	16	1.11	0.95	1.29	0.179663	172	31627	0.617356
SEMA4C.Q9C0C4.OID21329.v1	Vascular dementia	17	1.11	0.95	1.29	0.179663	172	31627	0.617356
GFRA2.O00451.OID21330.v1	Vascular dementia	1	NA	NA	NA	NA	0	31627	19670
GFRA2.O00451.OID21330.v1	Vascular dementia	2	1.76	0.58	5.29	0.314869	3	31627	19671
GFRA2.O00451.OID21330.v1	Vascular dementia	3	1.26	0.68	2.34	0.465405	10	31627	19672
GFRA2.O00451.OID21330.v1	Vascular dementia	4	1.43	0.88	2.31	0.150994	16	31627	19673
GFRA2.O00451.OID21330.v1	Vascular dementia	5	1.27	0.89	1.82	0.192241	29	31627	19674
GFRA2.O00451.OID21330.v1	Vascular dementia	6	1.14	0.85	1.52	0.388144	44	31627	0.325911
GFRA2.O00451.OID21330.v1	Vascular dementia	7	1.19	0.93	1.54	0.168058	58	31627	0.858229
GFRA2.O00451.OID21330.v1	Vascular dementia	8	1.13	0.91	1.41	0.271774	76	31627	0.399503
GFRA2.O00451.OID21330.v1	Vascular dementia	9	1.16	0.94	1.42	0.164043	90	31627	0.801346
GFRA2.O00451.OID21330.v1	Vascular dementia	10	1.16	0.97	1.39	0.0928662	118	31627	0.735904
GFRA2.O00451.OID21330.v1	Vascular dementia	11	1.15	0.98	1.35	0.0959868	145	31627	0.919595
GFRA2.O00451.OID21330.v1	Vascular dementia	12	1.15	0.99	1.34	0.0688454	166	31627	0.867403
GFRA2.O00451.OID21330.v1	Vascular dementia	13	1.15	0.99	1.34	0.0656761	169	31627	0.84295
GFRA2.O00451.OID21330.v1	Vascular dementia	14	1.16	1	1.35	0.0443559	172	31627	0.918271
GFRA2.O00451.OID21330.v1	Vascular dementia	15	1.16	1	1.35	0.0443559	172	31627	0.918271
GFRA2.O00451.OID21330.v1	Vascular dementia	16	1.16	1	1.35	0.0443559	172	31627	0.918271
GFRA2.O00451.OID21330.v1	Vascular dementia	17	1.16	1	1.35	0.0443559	172	31627	0.918271
ARSB.P15848.OID21331.v1	Vascular dementia	1	NA	NA	NA	NA	0	31627	19687
ARSB.P15848.OID21331.v1	Vascular dementia	2	0.69	0.21	2.25	0.534901	3	31627	19688
ARSB.P15848.OID21331.v1	Vascular dementia	3	0.49	0.26	0.93	0.0299523	10	31627	19689
ARSB.P15848.OID21331.v1	Vascular dementia	4	0.51	0.31	0.85	0.0102259	16	31627	19690
ARSB.P15848.OID21331.v1	Vascular dementia	5	0.67	0.46	0.97	0.0353373	29	31627	19691
ARSB.P15848.OID21331.v1	Vascular dementia	6	0.71	0.53	0.97	0.0293991	44	31627	0.0942989
ARSB.P15848.OID21331.v1	Vascular dementia	7	0.69	0.53	0.9	0.00580528	58	31627	0.307939
ARSB.P15848.OID21331.v1	Vascular dementia	8	0.72	0.58	0.91	0.00620567	76	31627	0.166194
ARSB.P15848.OID21331.v1	Vascular dementia	9	0.8	0.65	0.99	0.0362952	90	31627	0.0215085
ARSB.P15848.OID21331.v1	Vascular dementia	10	0.86	0.72	1.03	0.110427	118	31627	0.00437107
ARSB.P15848.OID21331.v1	Vascular dementia	11	0.81	0.69	0.96	0.0147623	145	31627	0.161309
ARSB.P15848.OID21331.v1	Vascular dementia	12	0.82	0.7	0.96	0.0115321	166	31627	0.227863
ARSB.P15848.OID21331.v1	Vascular dementia	13	0.82	0.7	0.96	0.0112634	169	31627	0.236363
ARSB.P15848.OID21331.v1	Vascular dementia	14	0.82	0.7	0.95	0.0102651	172	31627	0.266599
ARSB.P15848.OID21331.v1	Vascular dementia	15	0.82	0.7	0.95	0.0102651	172	31627	0.266599
ARSB.P15848.OID21331.v1	Vascular dementia	16	0.82	0.7	0.95	0.0102651	172	31627	0.266599
ARSB.P15848.OID21331.v1	Vascular dementia	17	0.82	0.7	0.95	0.0102651	172	31627	0.266599
SCAMP3.O14828.OID21332.v1	Vascular dementia	1	NA	NA	NA	NA	0	31627	19704
SCAMP3.O14828.OID21332.v1	Vascular dementia	2	0.93	0.28	3.14	0.911589	3	31627	19705
SCAMP3.O14828.OID21332.v1	Vascular dementia	3	0.55	0.28	1.05	0.0696848	10	31627	19706
SCAMP3.O14828.OID21332.v1	Vascular dementia	4	0.7	0.42	1.17	0.169711	16	31627	19707
SCAMP3.O14828.OID21332.v1	Vascular dementia	5	0.72	0.49	1.06	0.0941008	29	31627	19708
SCAMP3.O14828.OID21332.v1	Vascular dementia	6	0.83	0.61	1.12	0.225966	44	31627	0.119777
SCAMP3.O14828.OID21332.v1	Vascular dementia	7	0.81	0.62	1.05	0.115674	58	31627	0.344284
SCAMP3.O14828.OID21332.v1	Vascular dementia	8	0.81	0.64	1.02	0.0764467	76	31627	0.39703
SCAMP3.O14828.OID21332.v1	Vascular dementia	9	0.87	0.71	1.08	0.214425	90	31627	0.0964785
SCAMP3.O14828.OID21332.v1	Vascular dementia	10	0.91	0.76	1.1	0.324251	118	31627	0.0637082
SCAMP3.O14828.OID21332.v1	Vascular dementia	11	0.86	0.72	1.01	0.0710069	145	31627	0.576613
SCAMP3.O14828.OID21332.v1	Vascular dementia	12	0.85	0.73	0.99	0.0430542	166	31627	0.765938
SCAMP3.O14828.OID21332.v1	Vascular dementia	13	0.86	0.74	1	0.0559912	169	31627	0.617428
SCAMP3.O14828.OID21332.v1	Vascular dementia	14	0.86	0.73	1	0.0487831	172	31627	0.694421
SCAMP3.O14828.OID21332.v1	Vascular dementia	15	0.86	0.73	1	0.0487831	172	31627	0.694421
SCAMP3.O14828.OID21332.v1	Vascular dementia	16	0.86	0.73	1	0.0487831	172	31627	0.694421
SCAMP3.O14828.OID21332.v1	Vascular dementia	17	0.86	0.73	1	0.0487831	172	31627	0.694421
LRRC25.Q8N386.OID21333.v1	Vascular dementia	1	NA	NA	NA	NA	0	31627	19721
LRRC25.Q8N386.OID21333.v1	Vascular dementia	2	1.52	0.46	5	0.487482	3	31627	19722
LRRC25.Q8N386.OID21333.v1	Vascular dementia	3	1.08	0.56	2.07	0.815973	10	31627	19723
LRRC25.Q8N386.OID21333.v1	Vascular dementia	4	1.27	0.76	2.1	0.361679	16	31627	19724
LRRC25.Q8N386.OID21333.v1	Vascular dementia	5	1.2	0.82	1.74	0.346887	29	31627	19725
LRRC25.Q8N386.OID21333.v1	Vascular dementia	6	1.19	0.87	1.61	0.272769	44	31627	0.67163
LRRC25.Q8N386.OID21333.v1	Vascular dementia	7	1.09	0.83	1.42	0.546248	58	31627	0.954476
LRRC25.Q8N386.OID21333.v1	Vascular dementia	8	1.12	0.89	1.42	0.338253	76	31627	0.880184
LRRC25.Q8N386.OID21333.v1	Vascular dementia	9	1.17	0.94	1.45	0.160303	90	31627	0.362889
LRRC25.Q8N386.OID21333.v1	Vascular dementia	10	1.18	0.98	1.43	0.0837153	118	31627	0.219522
LRRC25.Q8N386.OID21333.v1	Vascular dementia	11	1.1	0.93	1.31	0.259796	145	31627	0.639186
LRRC25.Q8N386.OID21333.v1	Vascular dementia	12	1.09	0.93	1.28	0.296345	166	31627	0.503889
LRRC25.Q8N386.OID21333.v1	Vascular dementia	13	1.1	0.94	1.28	0.256492	169	31627	0.571012
LRRC25.Q8N386.OID21333.v1	Vascular dementia	14	1.09	0.93	1.27	0.288764	172	31627	0.542231
LRRC25.Q8N386.OID21333.v1	Vascular dementia	15	1.09	0.93	1.27	0.288764	172	31627	0.542231
LRRC25.Q8N386.OID21333.v1	Vascular dementia	16	1.09	0.93	1.27	0.288764	172	31627	0.542231
LRRC25.Q8N386.OID21333.v1	Vascular dementia	17	1.09	0.93	1.27	0.288764	172	31627	0.542231
DCTN2.Q13561.OID21334.v1	Vascular dementia	1	NA	NA	NA	NA	0	31627	19738
DCTN2.Q13561.OID21334.v1	Vascular dementia	2	0.37	0.11	1.28	0.11646	3	31627	19739
DCTN2.Q13561.OID21334.v1	Vascular dementia	3	0.43	0.23	0.83	0.0109589	10	31627	19740
DCTN2.Q13561.OID21334.v1	Vascular dementia	4	0.52	0.31	0.87	0.0123349	16	31627	19741
DCTN2.Q13561.OID21334.v1	Vascular dementia	5	0.78	0.53	1.13	0.180426	29	31627	19742
DCTN2.Q13561.OID21334.v1	Vascular dementia	6	0.82	0.61	1.11	0.205087	44	31627	0.0777294
DCTN2.Q13561.OID21334.v1	Vascular dementia	7	0.8	0.62	1.04	0.0939377	58	31627	0.401089
DCTN2.Q13561.OID21334.v1	Vascular dementia	8	0.84	0.67	1.06	0.142699	76	31627	0.262197
DCTN2.Q13561.OID21334.v1	Vascular dementia	9	0.82	0.66	1.01	0.0599684	90	31627	0.675712
DCTN2.Q13561.OID21334.v1	Vascular dementia	10	0.86	0.72	1.04	0.112999	118	31627	0.293109
DCTN2.Q13561.OID21334.v1	Vascular dementia	11	0.79	0.67	0.94	0.00584155	145	31627	0.62526
DCTN2.Q13561.OID21334.v1	Vascular dementia	12	0.8	0.69	0.93	0.00458225	166	31627	0.790931
DCTN2.Q13561.OID21334.v1	Vascular dementia	13	0.81	0.69	0.94	0.0067167	169	31627	0.999968
DCTN2.Q13561.OID21334.v1	Vascular dementia	14	0.81	0.7	0.95	0.00725968	172	31627	0.956847
DCTN2.Q13561.OID21334.v1	Vascular dementia	15	0.81	0.7	0.95	0.00725968	172	31627	0.956847
DCTN2.Q13561.OID21334.v1	Vascular dementia	16	0.81	0.7	0.95	0.00725968	172	31627	0.956847
DCTN2.Q13561.OID21334.v1	Vascular dementia	17	0.81	0.7	0.95	0.00725968	172	31627	0.956847
DRG2.P55039.OID21335.v1	Vascular dementia	1	NA	NA	NA	NA	0	31627	19755
DRG2.P55039.OID21335.v1	Vascular dementia	2	0.99	0.31	3.19	0.993104	3	31627	19756
DRG2.P55039.OID21335.v1	Vascular dementia	3	0.67	0.35	1.26	0.210108	10	31627	19757
DRG2.P55039.OID21335.v1	Vascular dementia	4	0.76	0.46	1.25	0.284783	16	31627	19758
DRG2.P55039.OID21335.v1	Vascular dementia	5	0.85	0.59	1.23	0.382933	29	31627	19759
DRG2.P55039.OID21335.v1	Vascular dementia	6	0.91	0.67	1.22	0.515411	44	31627	0.403394
DRG2.P55039.OID21335.v1	Vascular dementia	7	0.85	0.65	1.1	0.207163	58	31627	0.936956
DRG2.P55039.OID21335.v1	Vascular dementia	8	0.83	0.66	1.04	0.0979686	76	31627	0.833399
DRG2.P55039.OID21335.v1	Vascular dementia	9	0.87	0.71	1.07	0.193551	90	31627	0.531957
DRG2.P55039.OID21335.v1	Vascular dementia	10	0.9	0.75	1.08	0.239684	118	31627	0.390476
DRG2.P55039.OID21335.v1	Vascular dementia	11	0.85	0.72	1	0.0496076	145	31627	0.90673
DRG2.P55039.OID21335.v1	Vascular dementia	12	0.85	0.73	0.99	0.0382937	166	31627	0.959842
DRG2.P55039.OID21335.v1	Vascular dementia	13	0.86	0.74	1	0.0482362	169	31627	0.882501
DRG2.P55039.OID21335.v1	Vascular dementia	14	0.86	0.74	0.99	0.0422355	172	31627	0.951178
DRG2.P55039.OID21335.v1	Vascular dementia	15	0.86	0.74	0.99	0.0422355	172	31627	0.951178
DRG2.P55039.OID21335.v1	Vascular dementia	16	0.86	0.74	0.99	0.0422355	172	31627	0.951178
DRG2.P55039.OID21335.v1	Vascular dementia	17	0.86	0.74	0.99	0.0422355	172	31627	0.951178
UBAC1.Q9BSL1.OID21336.v1	Vascular dementia	1	NA	NA	NA	NA	0	31627	19772
UBAC1.Q9BSL1.OID21336.v1	Vascular dementia	2	0.56	0.16	1.92	0.355958	3	31627	19773
UBAC1.Q9BSL1.OID21336.v1	Vascular dementia	3	0.83	0.43	1.59	0.575111	10	31627	19774
UBAC1.Q9BSL1.OID21336.v1	Vascular dementia	4	0.85	0.51	1.42	0.531262	16	31627	19775
UBAC1.Q9BSL1.OID21336.v1	Vascular dementia	5	0.9	0.62	1.31	0.582458	29	31627	19776
UBAC1.Q9BSL1.OID21336.v1	Vascular dementia	6	0.95	0.7	1.29	0.752836	44	31627	0.693544
UBAC1.Q9BSL1.OID21336.v1	Vascular dementia	7	0.95	0.73	1.24	0.719286	58	31627	0.97584
UBAC1.Q9BSL1.OID21336.v1	Vascular dementia	8	1.04	0.82	1.3	0.75983	76	31627	0.338478
UBAC1.Q9BSL1.OID21336.v1	Vascular dementia	9	1.04	0.84	1.28	0.743675	90	31627	0.571126
UBAC1.Q9BSL1.OID21336.v1	Vascular dementia	10	1.02	0.85	1.23	0.808831	118	31627	0.920267
UBAC1.Q9BSL1.OID21336.v1	Vascular dementia	11	1.03	0.87	1.22	0.725425	145	31627	0.753213
UBAC1.Q9BSL1.OID21336.v1	Vascular dementia	12	0.96	0.82	1.12	0.598411	166	31627	0.276771
UBAC1.Q9BSL1.OID21336.v1	Vascular dementia	13	0.96	0.82	1.12	0.578723	169	31627	0.284616
UBAC1.Q9BSL1.OID21336.v1	Vascular dementia	14	0.95	0.82	1.11	0.541599	172	31627	0.238325
UBAC1.Q9BSL1.OID21336.v1	Vascular dementia	15	0.95	0.82	1.11	0.541599	172	31627	0.238325
UBAC1.Q9BSL1.OID21336.v1	Vascular dementia	16	0.95	0.82	1.11	0.541599	172	31627	0.238325
UBAC1.Q9BSL1.OID21336.v1	Vascular dementia	17	0.95	0.82	1.11	0.541599	172	31627	0.238325
ELOA.Q14241.OID21337.v1	Vascular dementia	1	NA	NA	NA	NA	0	31627	19789
ELOA.Q14241.OID21337.v1	Vascular dementia	2	0.97	0.3	3.09	0.954809	3	31627	19790
ELOA.Q14241.OID21337.v1	Vascular dementia	3	0.87	0.46	1.64	0.66737	10	31627	19791
ELOA.Q14241.OID21337.v1	Vascular dementia	4	1.04	0.63	1.71	0.878648	16	31627	19792
ELOA.Q14241.OID21337.v1	Vascular dementia	5	0.82	0.56	1.18	0.284507	29	31627	19793
ELOA.Q14241.OID21337.v1	Vascular dementia	6	0.8	0.59	1.08	0.147193	44	31627	0.667406
ELOA.Q14241.OID21337.v1	Vascular dementia	7	0.8	0.61	1.04	0.0962035	58	31627	0.817855
ELOA.Q14241.OID21337.v1	Vascular dementia	8	0.86	0.68	1.08	0.201022	76	31627	0.43572
ELOA.Q14241.OID21337.v1	Vascular dementia	9	0.87	0.7	1.08	0.203424	90	31627	0.54692
ELOA.Q14241.OID21337.v1	Vascular dementia	10	0.93	0.77	1.12	0.452075	118	31627	0.169671
ELOA.Q14241.OID21337.v1	Vascular dementia	11	0.99	0.84	1.18	0.934942	145	31627	0.0299978
ELOA.Q14241.OID21337.v1	Vascular dementia	12	0.97	0.83	1.14	0.699301	166	31627	0.181255
ELOA.Q14241.OID21337.v1	Vascular dementia	13	0.99	0.85	1.16	0.909498	169	31627	0.0738389
ELOA.Q14241.OID21337.v1	Vascular dementia	14	0.99	0.85	1.16	0.91788	172	31627	0.0837247
ELOA.Q14241.OID21337.v1	Vascular dementia	15	0.99	0.85	1.16	0.91788	172	31627	0.0837247
ELOA.Q14241.OID21337.v1	Vascular dementia	16	0.99	0.85	1.16	0.91788	172	31627	0.0837247
ELOA.Q14241.OID21337.v1	Vascular dementia	17	0.99	0.85	1.16	0.91788	172	31627	0.0837247
ERP44.Q9BS26.OID21338.v1	Vascular dementia	1	NA	NA	NA	NA	0	31627	19806
ERP44.Q9BS26.OID21338.v1	Vascular dementia	2	0.81	0.24	2.76	0.731639	3	31627	19807
ERP44.Q9BS26.OID21338.v1	Vascular dementia	3	0.54	0.29	1.03	0.0613701	10	31627	19808
ERP44.Q9BS26.OID21338.v1	Vascular dementia	4	0.45	0.27	0.73	0.0015521	16	31627	19809
ERP44.Q9BS26.OID21338.v1	Vascular dementia	5	0.56	0.38	0.8	0.00182259	29	31627	19810
ERP44.Q9BS26.OID21338.v1	Vascular dementia	6	0.61	0.45	0.83	0.00137461	44	31627	0.122218
ERP44.Q9BS26.OID21338.v1	Vascular dementia	7	0.61	0.47	0.79	0.00018748	58	31627	0.226657
ERP44.Q9BS26.OID21338.v1	Vascular dementia	8	0.63	0.5	0.79	8.85334e-05	76	31627	0.182409
ERP44.Q9BS26.OID21338.v1	Vascular dementia	9	0.68	0.55	0.84	0.000391494	90	31627	0.0371754
ERP44.Q9BS26.OID21338.v1	Vascular dementia	10	0.73	0.61	0.88	0.000814745	118	31627	0.0131628
ERP44.Q9BS26.OID21338.v1	Vascular dementia	11	0.7	0.59	0.83	2.66985e-05	145	31627	0.184679
ERP44.Q9BS26.OID21338.v1	Vascular dementia	12	0.71	0.61	0.83	2.0807e-05	166	31627	0.161743
ERP44.Q9BS26.OID21338.v1	Vascular dementia	13	0.72	0.62	0.84	4.19262e-05	169	31627	0.103005
ERP44.Q9BS26.OID21338.v1	Vascular dementia	14	0.72	0.62	0.84	3.50373e-05	172	31627	0.125301
ERP44.Q9BS26.OID21338.v1	Vascular dementia	15	0.72	0.62	0.84	3.50373e-05	172	31627	0.125301
ERP44.Q9BS26.OID21338.v1	Vascular dementia	16	0.72	0.62	0.84	3.50373e-05	172	31627	0.125301
ERP44.Q9BS26.OID21338.v1	Vascular dementia	17	0.72	0.62	0.84	3.50373e-05	172	31627	0.125301
KAZALD1.Q96I82.OID21339.v1	Vascular dementia	1	NA	NA	NA	NA	0	31627	19823
KAZALD1.Q96I82.OID21339.v1	Vascular dementia	2	1.96	0.6	6.39	0.265659	3	31627	19824
KAZALD1.Q96I82.OID21339.v1	Vascular dementia	3	0.79	0.43	1.46	0.45344	10	31627	19825
KAZALD1.Q96I82.OID21339.v1	Vascular dementia	4	1.01	0.62	1.64	0.978697	16	31627	19826
KAZALD1.Q96I82.OID21339.v1	Vascular dementia	5	1.16	0.81	1.67	0.426813	29	31627	19827
KAZALD1.Q96I82.OID21339.v1	Vascular dementia	6	1.09	0.81	1.47	0.56236	44	31627	0.533886
KAZALD1.Q96I82.OID21339.v1	Vascular dementia	7	1.08	0.84	1.4	0.550066	58	31627	0.547054
KAZALD1.Q96I82.OID21339.v1	Vascular dementia	8	1.14	0.91	1.42	0.265721	76	31627	0.861903
KAZALD1.Q96I82.OID21339.v1	Vascular dementia	9	1.13	0.92	1.39	0.229842	90	31627	0.982562
KAZALD1.Q96I82.OID21339.v1	Vascular dementia	10	1.13	0.94	1.35	0.189675	118	31627	0.803327
KAZALD1.Q96I82.OID21339.v1	Vascular dementia	11	1.1	0.94	1.3	0.23129	145	31627	0.557783
KAZALD1.Q96I82.OID21339.v1	Vascular dementia	12	1.06	0.91	1.24	0.44338	166	31627	0.165112
KAZALD1.Q96I82.OID21339.v1	Vascular dementia	13	1.06	0.91	1.23	0.475888	169	31627	0.119633
KAZALD1.Q96I82.OID21339.v1	Vascular dementia	14	1.08	0.93	1.25	0.32999	172	31627	0.25483
KAZALD1.Q96I82.OID21339.v1	Vascular dementia	15	1.08	0.93	1.25	0.32999	172	31627	0.25483
KAZALD1.Q96I82.OID21339.v1	Vascular dementia	16	1.08	0.93	1.25	0.32999	172	31627	0.25483
KAZALD1.Q96I82.OID21339.v1	Vascular dementia	17	1.08	0.93	1.25	0.32999	172	31627	0.25483
CES3.Q6UWW8.OID21340.v1	Vascular dementia	1	NA	NA	NA	NA	0	31627	19840
CES3.Q6UWW8.OID21340.v1	Vascular dementia	2	0.73	0.22	2.39	0.602108	3	31627	19841
CES3.Q6UWW8.OID21340.v1	Vascular dementia	3	1.18	0.63	2.21	0.610416	10	31627	19842
CES3.Q6UWW8.OID21340.v1	Vascular dementia	4	0.94	0.57	1.56	0.817034	16	31627	19843
CES3.Q6UWW8.OID21340.v1	Vascular dementia	5	0.75	0.52	1.09	0.135547	29	31627	19844
CES3.Q6UWW8.OID21340.v1	Vascular dementia	6	0.84	0.62	1.13	0.254441	44	31627	0.845655
CES3.Q6UWW8.OID21340.v1	Vascular dementia	7	0.79	0.61	1.02	0.074103	58	31627	0.553856
CES3.Q6UWW8.OID21340.v1	Vascular dementia	8	0.84	0.67	1.06	0.141926	76	31627	0.828505
CES3.Q6UWW8.OID21340.v1	Vascular dementia	9	0.86	0.69	1.06	0.154268	90	31627	0.724039
CES3.Q6UWW8.OID21340.v1	Vascular dementia	10	0.82	0.68	0.98	0.0302593	118	31627	0.734629
CES3.Q6UWW8.OID21340.v1	Vascular dementia	11	0.78	0.66	0.93	0.00437838	145	31627	0.551194
CES3.Q6UWW8.OID21340.v1	Vascular dementia	12	0.76	0.65	0.89	0.000563588	166	31627	0.30655
CES3.Q6UWW8.OID21340.v1	Vascular dementia	13	0.77	0.66	0.9	0.000868164	169	31627	0.415124
CES3.Q6UWW8.OID21340.v1	Vascular dementia	14	0.76	0.65	0.89	0.000445405	172	31627	0.262414
CES3.Q6UWW8.OID21340.v1	Vascular dementia	15	0.76	0.65	0.89	0.000445405	172	31627	0.262414
CES3.Q6UWW8.OID21340.v1	Vascular dementia	16	0.76	0.65	0.89	0.000445405	172	31627	0.262414
CES3.Q6UWW8.OID21340.v1	Vascular dementia	17	0.76	0.65	0.89	0.000445405	172	31627	0.262414
ATP6V1D.Q9Y5K8.OID21341.v1	Vascular dementia	1	NA	NA	NA	NA	0	31627	19857
ATP6V1D.Q9Y5K8.OID21341.v1	Vascular dementia	2	1.32	0.42	4.13	0.633581	3	31627	19858
ATP6V1D.Q9Y5K8.OID21341.v1	Vascular dementia	3	1.22	0.65	2.3	0.538766	10	31627	19859
ATP6V1D.Q9Y5K8.OID21341.v1	Vascular dementia	4	0.9	0.55	1.48	0.687484	16	31627	19860
ATP6V1D.Q9Y5K8.OID21341.v1	Vascular dementia	5	1.01	0.7	1.45	0.977891	29	31627	19861
ATP6V1D.Q9Y5K8.OID21341.v1	Vascular dementia	6	0.9	0.67	1.21	0.476645	44	31627	0.442735
ATP6V1D.Q9Y5K8.OID21341.v1	Vascular dementia	7	0.93	0.72	1.21	0.607426	58	31627	0.999895
ATP6V1D.Q9Y5K8.OID21341.v1	Vascular dementia	8	1.01	0.81	1.26	0.932228	76	31627	0.386853
ATP6V1D.Q9Y5K8.OID21341.v1	Vascular dementia	9	1.02	0.83	1.25	0.846063	90	31627	0.327205
ATP6V1D.Q9Y5K8.OID21341.v1	Vascular dementia	10	0.96	0.81	1.15	0.692421	118	31627	0.978429
ATP6V1D.Q9Y5K8.OID21341.v1	Vascular dementia	11	0.94	0.8	1.11	0.463974	145	31627	0.735935
ATP6V1D.Q9Y5K8.OID21341.v1	Vascular dementia	12	0.91	0.78	1.06	0.206001	166	31627	0.298283
ATP6V1D.Q9Y5K8.OID21341.v1	Vascular dementia	13	0.91	0.78	1.06	0.227336	169	31627	0.369618
ATP6V1D.Q9Y5K8.OID21341.v1	Vascular dementia	14	0.92	0.8	1.07	0.30761	172	31627	0.606464
ATP6V1D.Q9Y5K8.OID21341.v1	Vascular dementia	15	0.92	0.8	1.07	0.30761	172	31627	0.606464
ATP6V1D.Q9Y5K8.OID21341.v1	Vascular dementia	16	0.92	0.8	1.07	0.30761	172	31627	0.606464
ATP6V1D.Q9Y5K8.OID21341.v1	Vascular dementia	17	0.92	0.8	1.07	0.30761	172	31627	0.606464
EPHA2.P29317.OID21342.v1	Vascular dementia	1	NA	NA	NA	NA	0	31627	19874
EPHA2.P29317.OID21342.v1	Vascular dementia	2	2.36	0.68	8.16	0.174874	3	31627	19875
EPHA2.P29317.OID21342.v1	Vascular dementia	3	1.25	0.65	2.38	0.50274	10	31627	19876
EPHA2.P29317.OID21342.v1	Vascular dementia	4	1.63	0.97	2.75	0.0654969	16	31627	19877
EPHA2.P29317.OID21342.v1	Vascular dementia	5	1.46	0.99	2.15	0.0560477	29	31627	19878
EPHA2.P29317.OID21342.v1	Vascular dementia	6	1.65	1.2	2.27	0.00210717	44	31627	0.287856
EPHA2.P29317.OID21342.v1	Vascular dementia	7	1.68	1.27	2.22	0.000293622	58	31627	0.284136
EPHA2.P29317.OID21342.v1	Vascular dementia	8	1.66	1.3	2.12	5.65106e-05	76	31627	0.537908
EPHA2.P29317.OID21342.v1	Vascular dementia	9	1.59	1.27	2	5.01649e-05	90	31627	0.962115
EPHA2.P29317.OID21342.v1	Vascular dementia	10	1.47	1.21	1.79	0.000128369	118	31627	0.360908
EPHA2.P29317.OID21342.v1	Vascular dementia	11	1.36	1.14	1.62	0.000719939	145	31627	0.0459085
EPHA2.P29317.OID21342.v1	Vascular dementia	12	1.36	1.15	1.61	0.00025266	166	31627	0.113204
EPHA2.P29317.OID21342.v1	Vascular dementia	13	1.37	1.16	1.61	0.000179482	169	31627	0.154648
EPHA2.P29317.OID21342.v1	Vascular dementia	14	1.38	1.17	1.62	0.000111338	172	31627	0.228132
EPHA2.P29317.OID21342.v1	Vascular dementia	15	1.38	1.17	1.62	0.000111338	172	31627	0.228132
EPHA2.P29317.OID21342.v1	Vascular dementia	16	1.38	1.17	1.62	0.000111338	172	31627	0.228132
EPHA2.P29317.OID21342.v1	Vascular dementia	17	1.38	1.17	1.62	0.000111338	172	31627	0.228132
RTBDN.Q9BSG5.OID21343.v1	Vascular dementia	1	NA	NA	NA	NA	0	31627	19891
RTBDN.Q9BSG5.OID21343.v1	Vascular dementia	2	4.56	1.4	14.9	0.0119541	3	31627	19892
RTBDN.Q9BSG5.OID21343.v1	Vascular dementia	3	1.04	0.55	1.97	0.891823	10	31627	19893
RTBDN.Q9BSG5.OID21343.v1	Vascular dementia	4	1.1	0.67	1.8	0.710913	16	31627	19894
RTBDN.Q9BSG5.OID21343.v1	Vascular dementia	5	0.92	0.64	1.32	0.640588	29	31627	19895
RTBDN.Q9BSG5.OID21343.v1	Vascular dementia	6	1.04	0.77	1.4	0.81323	44	31627	0.563905
RTBDN.Q9BSG5.OID21343.v1	Vascular dementia	7	1.02	0.79	1.32	0.888992	58	31627	0.767398
RTBDN.Q9BSG5.OID21343.v1	Vascular dementia	8	0.95	0.76	1.2	0.673555	76	31627	0.454505
RTBDN.Q9BSG5.OID21343.v1	Vascular dementia	9	1.02	0.83	1.26	0.837131	90	31627	0.544809
RTBDN.Q9BSG5.OID21343.v1	Vascular dementia	10	0.94	0.78	1.13	0.521885	118	31627	0.523351
RTBDN.Q9BSG5.OID21343.v1	Vascular dementia	11	0.94	0.8	1.11	0.456472	145	31627	0.594126
RTBDN.Q9BSG5.OID21343.v1	Vascular dementia	12	0.94	0.81	1.1	0.454578	166	31627	0.692766
RTBDN.Q9BSG5.OID21343.v1	Vascular dementia	13	0.94	0.81	1.1	0.451896	169	31627	0.699165
RTBDN.Q9BSG5.OID21343.v1	Vascular dementia	14	0.96	0.82	1.12	0.609402	172	31627	0.934015
RTBDN.Q9BSG5.OID21343.v1	Vascular dementia	15	0.96	0.82	1.12	0.609402	172	31627	0.934015
RTBDN.Q9BSG5.OID21343.v1	Vascular dementia	16	0.96	0.82	1.12	0.609402	172	31627	0.934015
RTBDN.Q9BSG5.OID21343.v1	Vascular dementia	17	0.96	0.82	1.12	0.609402	172	31627	0.934015
CA12.O43570.OID21344.v1	Vascular dementia	1	NA	NA	NA	NA	0	31627	19908
CA12.O43570.OID21344.v1	Vascular dementia	2	1.67	0.54	5.17	0.374543	3	31627	19909
CA12.O43570.OID21344.v1	Vascular dementia	3	0.85	0.46	1.59	0.618197	10	31627	19910
CA12.O43570.OID21344.v1	Vascular dementia	4	1.09	0.67	1.78	0.725085	16	31627	19911
CA12.O43570.OID21344.v1	Vascular dementia	5	1.31	0.91	1.89	0.140244	29	31627	19912
CA12.O43570.OID21344.v1	Vascular dementia	6	1.43	1.06	1.92	0.0187928	44	31627	0.199673
CA12.O43570.OID21344.v1	Vascular dementia	7	1.46	1.13	1.89	0.0042738	58	31627	0.317462
CA12.O43570.OID21344.v1	Vascular dementia	8	1.42	1.13	1.78	0.00254446	76	31627	0.710259
CA12.O43570.OID21344.v1	Vascular dementia	9	1.31	1.06	1.61	0.0114733	90	31627	0.445514
CA12.O43570.OID21344.v1	Vascular dementia	10	1.27	1.06	1.53	0.00962888	118	31627	0.403253
CA12.O43570.OID21344.v1	Vascular dementia	11	1.21	1.03	1.42	0.0241245	145	31627	0.112083
CA12.O43570.OID21344.v1	Vascular dementia	12	1.23	1.06	1.44	0.00742842	166	31627	0.345788
CA12.O43570.OID21344.v1	Vascular dementia	13	1.22	1.05	1.42	0.0103186	169	31627	0.239798
CA12.O43570.OID21344.v1	Vascular dementia	14	1.22	1.05	1.42	0.00898311	172	31627	0.268795
CA12.O43570.OID21344.v1	Vascular dementia	15	1.22	1.05	1.42	0.00898311	172	31627	0.268795
CA12.O43570.OID21344.v1	Vascular dementia	16	1.22	1.05	1.42	0.00898311	172	31627	0.268795
CA12.O43570.OID21344.v1	Vascular dementia	17	1.22	1.05	1.42	0.00898311	172	31627	0.268795
INPP1.P49441.OID21345.v1	Vascular dementia	1	NA	NA	NA	NA	0	31627	19925
INPP1.P49441.OID21345.v1	Vascular dementia	2	0.73	0.22	2.42	0.60407	3	31627	19926
INPP1.P49441.OID21345.v1	Vascular dementia	3	0.54	0.28	1.06	0.0735348	10	31627	19927
INPP1.P49441.OID21345.v1	Vascular dementia	4	0.71	0.42	1.19	0.193627	16	31627	19928
INPP1.P49441.OID21345.v1	Vascular dementia	5	0.71	0.48	1.04	0.0807984	29	31627	19929
INPP1.P49441.OID21345.v1	Vascular dementia	6	0.72	0.53	0.99	0.0398723	44	31627	0.761055
INPP1.P49441.OID21345.v1	Vascular dementia	7	0.75	0.58	0.99	0.0405883	58	31627	0.489978
INPP1.P49441.OID21345.v1	Vascular dementia	8	0.74	0.59	0.94	0.0129369	76	31627	0.667122
INPP1.P49441.OID21345.v1	Vascular dementia	9	0.78	0.63	0.97	0.022932	90	31627	0.337629
INPP1.P49441.OID21345.v1	Vascular dementia	10	0.83	0.69	1	0.052941	118	31627	0.147354
INPP1.P49441.OID21345.v1	Vascular dementia	11	0.77	0.65	0.91	0.00270707	145	31627	0.971473
INPP1.P49441.OID21345.v1	Vascular dementia	12	0.79	0.67	0.92	0.003002	166	31627	0.720929
INPP1.P49441.OID21345.v1	Vascular dementia	13	0.8	0.68	0.94	0.00531839	169	31627	0.467215
INPP1.P49441.OID21345.v1	Vascular dementia	14	0.8	0.68	0.93	0.00454723	172	31627	0.515416
INPP1.P49441.OID21345.v1	Vascular dementia	15	0.8	0.68	0.93	0.00454723	172	31627	0.515416
INPP1.P49441.OID21345.v1	Vascular dementia	16	0.8	0.68	0.93	0.00454723	172	31627	0.515416
INPP1.P49441.OID21345.v1	Vascular dementia	17	0.8	0.68	0.93	0.00454723	172	31627	0.515416
RET.P07949.OID21346.v1	Vascular dementia	1	NA	NA	NA	NA	0	31627	19942
RET.P07949.OID21346.v1	Vascular dementia	2	1.22	0.35	4.25	0.753653	3	31627	19943
RET.P07949.OID21346.v1	Vascular dementia	3	0.92	0.47	1.81	0.810233	10	31627	19944
RET.P07949.OID21346.v1	Vascular dementia	4	1.04	0.61	1.76	0.887933	16	31627	19945
RET.P07949.OID21346.v1	Vascular dementia	5	0.83	0.56	1.22	0.341788	29	31627	19946
RET.P07949.OID21346.v1	Vascular dementia	6	0.85	0.62	1.16	0.310407	44	31627	0.876113
RET.P07949.OID21346.v1	Vascular dementia	7	0.78	0.6	1.03	0.0781328	58	31627	0.747016
RET.P07949.OID21346.v1	Vascular dementia	8	0.82	0.65	1.04	0.108203	76	31627	0.685146
RET.P07949.OID21346.v1	Vascular dementia	9	0.82	0.66	1.02	0.0760681	90	31627	0.708226
RET.P07949.OID21346.v1	Vascular dementia	10	0.83	0.68	1	0.0458795	118	31627	0.64193
RET.P07949.OID21346.v1	Vascular dementia	11	0.8	0.68	0.95	0.0125294	145	31627	0.933546
RET.P07949.OID21346.v1	Vascular dementia	12	0.79	0.68	0.93	0.00434092	166	31627	0.627303
RET.P07949.OID21346.v1	Vascular dementia	13	0.8	0.68	0.94	0.00580359	169	31627	0.648603
RET.P07949.OID21346.v1	Vascular dementia	14	0.79	0.68	0.93	0.00371141	172	31627	0.505281
RET.P07949.OID21346.v1	Vascular dementia	15	0.79	0.68	0.93	0.00371141	172	31627	0.505281
RET.P07949.OID21346.v1	Vascular dementia	16	0.79	0.68	0.93	0.00371141	172	31627	0.505281
RET.P07949.OID21346.v1	Vascular dementia	17	0.79	0.68	0.93	0.00371141	172	31627	0.505281
PPME1.Q9Y570.OID21347.v1	Vascular dementia	1	NA	NA	NA	NA	0	31627	19959
PPME1.Q9Y570.OID21347.v1	Vascular dementia	2	0.37	0.1	1.39	0.140946	3	31627	19960
PPME1.Q9Y570.OID21347.v1	Vascular dementia	3	0.73	0.38	1.39	0.338687	10	31627	19961
PPME1.Q9Y570.OID21347.v1	Vascular dementia	4	0.89	0.54	1.47	0.64948	16	31627	19962
PPME1.Q9Y570.OID21347.v1	Vascular dementia	5	0.89	0.61	1.29	0.536247	29	31627	19963
PPME1.Q9Y570.OID21347.v1	Vascular dementia	6	0.84	0.62	1.14	0.255102	44	31627	0.785615
PPME1.Q9Y570.OID21347.v1	Vascular dementia	7	0.87	0.67	1.13	0.298684	58	31627	0.968783
PPME1.Q9Y570.OID21347.v1	Vascular dementia	8	0.99	0.79	1.25	0.935159	76	31627	0.138777
PPME1.Q9Y570.OID21347.v1	Vascular dementia	9	1.01	0.82	1.24	0.95202	90	31627	0.198335
PPME1.Q9Y570.OID21347.v1	Vascular dementia	10	1.01	0.84	1.21	0.941342	118	31627	0.391402
PPME1.Q9Y570.OID21347.v1	Vascular dementia	11	0.99	0.84	1.17	0.934854	145	31627	0.576745
PPME1.Q9Y570.OID21347.v1	Vascular dementia	12	0.94	0.8	1.1	0.433123	166	31627	0.52972
PPME1.Q9Y570.OID21347.v1	Vascular dementia	13	0.94	0.81	1.1	0.425929	169	31627	0.565323
PPME1.Q9Y570.OID21347.v1	Vascular dementia	14	0.93	0.8	1.09	0.386604	172	31627	0.486996
PPME1.Q9Y570.OID21347.v1	Vascular dementia	15	0.93	0.8	1.09	0.386604	172	31627	0.486996
PPME1.Q9Y570.OID21347.v1	Vascular dementia	16	0.93	0.8	1.09	0.386604	172	31627	0.486996
PPME1.Q9Y570.OID21347.v1	Vascular dementia	17	0.93	0.8	1.09	0.386604	172	31627	0.486996
YES1.P07947.OID21348.v1	Vascular dementia	1	NA	NA	NA	NA	0	31627	19976
YES1.P07947.OID21348.v1	Vascular dementia	2	0.53	0.16	1.78	0.303629	3	31627	19977
YES1.P07947.OID21348.v1	Vascular dementia	3	0.48	0.25	0.92	0.0260842	10	31627	19978
YES1.P07947.OID21348.v1	Vascular dementia	4	0.64	0.38	1.06	0.0851535	16	31627	19979
YES1.P07947.OID21348.v1	Vascular dementia	5	0.71	0.49	1.03	0.0711481	29	31627	19980
YES1.P07947.OID21348.v1	Vascular dementia	6	0.74	0.55	1	0.0515721	44	31627	0.300596
YES1.P07947.OID21348.v1	Vascular dementia	7	0.71	0.55	0.92	0.0108317	58	31627	0.728036
YES1.P07947.OID21348.v1	Vascular dementia	8	0.71	0.56	0.89	0.00283085	76	31627	0.782683
YES1.P07947.OID21348.v1	Vascular dementia	9	0.77	0.63	0.95	0.0157752	90	31627	0.135035
YES1.P07947.OID21348.v1	Vascular dementia	10	0.8	0.67	0.96	0.0172511	118	31627	0.115758
YES1.P07947.OID21348.v1	Vascular dementia	11	0.76	0.65	0.9	0.00130895	145	31627	0.568362
YES1.P07947.OID21348.v1	Vascular dementia	12	0.78	0.67	0.91	0.00153672	166	31627	0.36409
YES1.P07947.OID21348.v1	Vascular dementia	13	0.79	0.68	0.92	0.0024221	169	31627	0.259745
YES1.P07947.OID21348.v1	Vascular dementia	14	0.79	0.68	0.92	0.00206368	172	31627	0.300818
YES1.P07947.OID21348.v1	Vascular dementia	15	0.79	0.68	0.92	0.00206368	172	31627	0.300818
YES1.P07947.OID21348.v1	Vascular dementia	16	0.79	0.68	0.92	0.00206368	172	31627	0.300818
YES1.P07947.OID21348.v1	Vascular dementia	17	0.79	0.68	0.92	0.00206368	172	31627	0.300818
DTX3.Q8N9I9.OID21349.v1	Vascular dementia	1	NA	NA	NA	NA	0	31627	19993
DTX3.Q8N9I9.OID21349.v1	Vascular dementia	2	1.31	0.39	4.38	0.659195	3	31627	19994
DTX3.Q8N9I9.OID21349.v1	Vascular dementia	3	0.62	0.33	1.19	0.152882	10	31627	19995
DTX3.Q8N9I9.OID21349.v1	Vascular dementia	4	0.97	0.58	1.62	0.905366	16	31627	19996
DTX3.Q8N9I9.OID21349.v1	Vascular dementia	5	0.9	0.62	1.32	0.597515	29	31627	19997
DTX3.Q8N9I9.OID21349.v1	Vascular dementia	6	1.22	0.9	1.66	0.207673	44	31627	0.0152662
DTX3.Q8N9I9.OID21349.v1	Vascular dementia	7	1.16	0.89	1.51	0.279999	58	31627	0.229664
DTX3.Q8N9I9.OID21349.v1	Vascular dementia	8	1.23	0.97	1.56	0.0813703	76	31627	0.150336
DTX3.Q8N9I9.OID21349.v1	Vascular dementia	9	1.31	1.05	1.62	0.0161084	90	31627	0.0729176
DTX3.Q8N9I9.OID21349.v1	Vascular dementia	10	1.18	0.98	1.42	0.0870657	118	31627	0.86924
DTX3.Q8N9I9.OID21349.v1	Vascular dementia	11	1.15	0.97	1.37	0.0982107	145	31627	0.603991
DTX3.Q8N9I9.OID21349.v1	Vascular dementia	12	1.1	0.94	1.29	0.242183	166	31627	0.15681
DTX3.Q8N9I9.OID21349.v1	Vascular dementia	13	1.12	0.95	1.31	0.175243	169	31627	0.310316
DTX3.Q8N9I9.OID21349.v1	Vascular dementia	14	1.11	0.95	1.3	0.174927	172	31627	0.313702
DTX3.Q8N9I9.OID21349.v1	Vascular dementia	15	1.11	0.95	1.3	0.174927	172	31627	0.313702
DTX3.Q8N9I9.OID21349.v1	Vascular dementia	16	1.11	0.95	1.3	0.174927	172	31627	0.313702
DTX3.Q8N9I9.OID21349.v1	Vascular dementia	17	1.11	0.95	1.3	0.174927	172	31627	0.313702
LYN.P07948.OID21350.v1	Vascular dementia	1	NA	NA	NA	NA	0	31627	20010
LYN.P07948.OID21350.v1	Vascular dementia	2	0.95	0.29	3.13	0.932904	3	31627	20011
LYN.P07948.OID21350.v1	Vascular dementia	3	0.55	0.29	1.05	0.0700935	10	31627	20012
LYN.P07948.OID21350.v1	Vascular dementia	4	0.66	0.4	1.1	0.109128	16	31627	20013
LYN.P07948.OID21350.v1	Vascular dementia	5	0.7	0.48	1.01	0.0595718	29	31627	20014
LYN.P07948.OID21350.v1	Vascular dementia	6	0.73	0.54	0.98	0.0375696	44	31627	0.517221
LYN.P07948.OID21350.v1	Vascular dementia	7	0.72	0.55	0.93	0.0120409	58	31627	0.70659
LYN.P07948.OID21350.v1	Vascular dementia	8	0.74	0.59	0.93	0.00895451	76	31627	0.481079
LYN.P07948.OID21350.v1	Vascular dementia	9	0.79	0.64	0.97	0.0277589	90	31627	0.122347
LYN.P07948.OID21350.v1	Vascular dementia	10	0.82	0.68	0.98	0.0307372	118	31627	0.107013
LYN.P07948.OID21350.v1	Vascular dementia	11	0.78	0.67	0.93	0.00397627	145	31627	0.473518
LYN.P07948.OID21350.v1	Vascular dementia	12	0.8	0.69	0.94	0.00512903	166	31627	0.306966
LYN.P07948.OID21350.v1	Vascular dementia	13	0.81	0.69	0.94	0.00598273	169	31627	0.276301
LYN.P07948.OID21350.v1	Vascular dementia	14	0.81	0.69	0.94	0.00555288	172	31627	0.299133
LYN.P07948.OID21350.v1	Vascular dementia	15	0.81	0.69	0.94	0.00555288	172	31627	0.299133
LYN.P07948.OID21350.v1	Vascular dementia	16	0.81	0.69	0.94	0.00555288	172	31627	0.299133
LYN.P07948.OID21350.v1	Vascular dementia	17	0.81	0.69	0.94	0.00555288	172	31627	0.299133
ICOSLG.O75144.OID21351.v1	Vascular dementia	1	NA	NA	NA	NA	0	31627	20027
ICOSLG.O75144.OID21351.v1	Vascular dementia	2	1.01	0.33	3.12	0.980688	3	31627	20028
ICOSLG.O75144.OID21351.v1	Vascular dementia	3	1.05	0.56	1.96	0.875807	10	31627	20029
ICOSLG.O75144.OID21351.v1	Vascular dementia	4	0.88	0.54	1.45	0.618972	16	31627	20030
ICOSLG.O75144.OID21351.v1	Vascular dementia	5	1.1	0.76	1.58	0.617532	29	31627	20031
ICOSLG.O75144.OID21351.v1	Vascular dementia	6	1.16	0.86	1.56	0.324392	44	31627	0.638832
ICOSLG.O75144.OID21351.v1	Vascular dementia	7	1.18	0.91	1.52	0.219298	58	31627	0.834342
ICOSLG.O75144.OID21351.v1	Vascular dementia	8	1.32	1.06	1.65	0.0149428	76	31627	0.203553
ICOSLG.O75144.OID21351.v1	Vascular dementia	9	1.27	1.03	1.56	0.0236612	90	31627	0.489134
ICOSLG.O75144.OID21351.v1	Vascular dementia	10	1.24	1.03	1.48	0.0214322	118	31627	0.9164
ICOSLG.O75144.OID21351.v1	Vascular dementia	11	1.19	1.01	1.4	0.0375592	145	31627	0.457125
ICOSLG.O75144.OID21351.v1	Vascular dementia	12	1.12	0.96	1.31	0.134262	166	31627	0.066428
ICOSLG.O75144.OID21351.v1	Vascular dementia	13	1.12	0.96	1.3	0.141718	169	31627	0.0655848
ICOSLG.O75144.OID21351.v1	Vascular dementia	14	1.14	0.98	1.33	0.0834842	172	31627	0.178441
ICOSLG.O75144.OID21351.v1	Vascular dementia	15	1.14	0.98	1.33	0.0834842	172	31627	0.178441
ICOSLG.O75144.OID21351.v1	Vascular dementia	16	1.14	0.98	1.33	0.0834842	172	31627	0.178441
ICOSLG.O75144.OID21351.v1	Vascular dementia	17	1.14	0.98	1.33	0.0834842	172	31627	0.178441
OMG.P23515.OID21352.v1	Vascular dementia	1	NA	NA	NA	NA	0	31627	20044
OMG.P23515.OID21352.v1	Vascular dementia	2	1.77	0.62	5.08	0.28871	3	31627	20045
OMG.P23515.OID21352.v1	Vascular dementia	3	0.84	0.45	1.56	0.573187	10	31627	20046
OMG.P23515.OID21352.v1	Vascular dementia	4	0.68	0.41	1.12	0.129654	16	31627	20047
OMG.P23515.OID21352.v1	Vascular dementia	5	0.78	0.54	1.12	0.18053	29	31627	20048
OMG.P23515.OID21352.v1	Vascular dementia	6	0.81	0.6	1.1	0.177368	44	31627	0.759921
OMG.P23515.OID21352.v1	Vascular dementia	7	0.84	0.65	1.09	0.188112	58	31627	0.860987
OMG.P23515.OID21352.v1	Vascular dementia	8	0.88	0.7	1.1	0.261052	76	31627	0.638244
OMG.P23515.OID21352.v1	Vascular dementia	9	0.84	0.68	1.03	0.0995899	90	31627	0.818434
OMG.P23515.OID21352.v1	Vascular dementia	10	0.8	0.67	0.96	0.0154798	118	31627	0.307976
OMG.P23515.OID21352.v1	Vascular dementia	11	0.81	0.69	0.95	0.0104622	145	31627	0.687643
OMG.P23515.OID21352.v1	Vascular dementia	12	0.82	0.7	0.96	0.0112403	166	31627	0.992452
OMG.P23515.OID21352.v1	Vascular dementia	13	0.83	0.71	0.96	0.0134612	169	31627	0.963259
OMG.P23515.OID21352.v1	Vascular dementia	14	0.84	0.72	0.97	0.0203085	172	31627	0.753388
OMG.P23515.OID21352.v1	Vascular dementia	15	0.84	0.72	0.97	0.0203085	172	31627	0.753388
OMG.P23515.OID21352.v1	Vascular dementia	16	0.84	0.72	0.97	0.0203085	172	31627	0.753388
OMG.P23515.OID21352.v1	Vascular dementia	17	0.84	0.72	0.97	0.0203085	172	31627	0.753388
SMAD5.Q99717.OID21353.v1	Vascular dementia	1	NA	NA	NA	NA	0	31627	20061
SMAD5.Q99717.OID21353.v1	Vascular dementia	2	1.93	0.58	6.45	0.283188	3	31627	20062
SMAD5.Q99717.OID21353.v1	Vascular dementia	3	0.77	0.41	1.47	0.434052	10	31627	20063
SMAD5.Q99717.OID21353.v1	Vascular dementia	4	0.96	0.57	1.6	0.872346	16	31627	20064
SMAD5.Q99717.OID21353.v1	Vascular dementia	5	1.04	0.71	1.53	0.82421	29	31627	20065
SMAD5.Q99717.OID21353.v1	Vascular dementia	6	1.07	0.79	1.46	0.664541	44	31627	0.508925
SMAD5.Q99717.OID21353.v1	Vascular dementia	7	1.03	0.79	1.34	0.846499	58	31627	0.838534
SMAD5.Q99717.OID21353.v1	Vascular dementia	8	1.03	0.81	1.3	0.824348	76	31627	0.721648
SMAD5.Q99717.OID21353.v1	Vascular dementia	9	1.09	0.88	1.35	0.437778	90	31627	0.413502
SMAD5.Q99717.OID21353.v1	Vascular dementia	10	1.09	0.9	1.32	0.366059	118	31627	0.575063
SMAD5.Q99717.OID21353.v1	Vascular dementia	11	1.08	0.91	1.28	0.359549	145	31627	0.707752
SMAD5.Q99717.OID21353.v1	Vascular dementia	12	1.06	0.91	1.25	0.452734	166	31627	0.978609
SMAD5.Q99717.OID21353.v1	Vascular dementia	13	1.08	0.92	1.26	0.343314	169	31627	0.666638
SMAD5.Q99717.OID21353.v1	Vascular dementia	14	1.08	0.92	1.26	0.332731	172	31627	0.65292
SMAD5.Q99717.OID21353.v1	Vascular dementia	15	1.08	0.92	1.26	0.332731	172	31627	0.65292
SMAD5.Q99717.OID21353.v1	Vascular dementia	16	1.08	0.92	1.26	0.332731	172	31627	0.65292
SMAD5.Q99717.OID21353.v1	Vascular dementia	17	1.08	0.92	1.26	0.332731	172	31627	0.65292
DPP6.P42658.OID21354.v1	Vascular dementia	1	NA	NA	NA	NA	0	31627	20078
DPP6.P42658.OID21354.v1	Vascular dementia	2	1.18	0.37	3.77	0.782016	3	31627	20079
DPP6.P42658.OID21354.v1	Vascular dementia	3	0.92	0.48	1.74	0.788192	10	31627	20080
DPP6.P42658.OID21354.v1	Vascular dementia	4	0.98	0.59	1.64	0.949674	16	31627	20081
DPP6.P42658.OID21354.v1	Vascular dementia	5	1.05	0.72	1.54	0.80779	29	31627	20082
DPP6.P42658.OID21354.v1	Vascular dementia	6	1.05	0.77	1.44	0.737961	44	31627	0.996217
DPP6.P42658.OID21354.v1	Vascular dementia	7	1.08	0.82	1.41	0.585232	58	31627	0.883921
DPP6.P42658.OID21354.v1	Vascular dementia	8	1.08	0.85	1.36	0.546567	76	31627	0.868107
DPP6.P42658.OID21354.v1	Vascular dementia	9	1.04	0.83	1.29	0.753457	90	31627	0.65949
DPP6.P42658.OID21354.v1	Vascular dementia	10	1.03	0.85	1.25	0.746227	118	31627	0.804379
DPP6.P42658.OID21354.v1	Vascular dementia	11	1.01	0.85	1.2	0.879482	145	31627	0.593878
DPP6.P42658.OID21354.v1	Vascular dementia	12	0.96	0.82	1.13	0.612678	166	31627	0.142245
DPP6.P42658.OID21354.v1	Vascular dementia	13	0.96	0.82	1.13	0.610887	169	31627	0.117062
DPP6.P42658.OID21354.v1	Vascular dementia	14	0.97	0.83	1.14	0.721602	172	31627	0.213139
DPP6.P42658.OID21354.v1	Vascular dementia	15	0.97	0.83	1.14	0.721602	172	31627	0.213139
DPP6.P42658.OID21354.v1	Vascular dementia	16	0.97	0.83	1.14	0.721602	172	31627	0.213139
DPP6.P42658.OID21354.v1	Vascular dementia	17	0.97	0.83	1.14	0.721602	172	31627	0.213139
VPS37A.Q8NEZ2.OID21355.v1	Vascular dementia	1	NA	NA	NA	NA	0	31627	20095
VPS37A.Q8NEZ2.OID21355.v1	Vascular dementia	2	0.84	0.27	2.67	0.772206	3	31627	20096
VPS37A.Q8NEZ2.OID21355.v1	Vascular dementia	3	0.54	0.28	1.02	0.0577288	10	31627	20097
VPS37A.Q8NEZ2.OID21355.v1	Vascular dementia	4	0.71	0.43	1.18	0.186944	16	31627	20098
VPS37A.Q8NEZ2.OID21355.v1	Vascular dementia	5	0.79	0.55	1.15	0.224628	29	31627	20099
VPS37A.Q8NEZ2.OID21355.v1	Vascular dementia	6	0.82	0.61	1.1	0.18911	44	31627	0.462736
VPS37A.Q8NEZ2.OID21355.v1	Vascular dementia	7	0.78	0.6	1.01	0.0558849	58	31627	0.932987
VPS37A.Q8NEZ2.OID21355.v1	Vascular dementia	8	0.79	0.63	0.98	0.0358555	76	31627	0.776467
VPS37A.Q8NEZ2.OID21355.v1	Vascular dementia	9	0.8	0.65	0.98	0.0354298	90	31627	0.62834
VPS37A.Q8NEZ2.OID21355.v1	Vascular dementia	10	0.81	0.68	0.97	0.0252675	118	31627	0.534322
VPS37A.Q8NEZ2.OID21355.v1	Vascular dementia	11	0.76	0.64	0.89	0.000937606	145	31627	0.614996
VPS37A.Q8NEZ2.OID21355.v1	Vascular dementia	12	0.76	0.65	0.88	0.000310017	166	31627	0.617481
VPS37A.Q8NEZ2.OID21355.v1	Vascular dementia	13	0.77	0.66	0.89	0.000563868	169	31627	0.85265
VPS37A.Q8NEZ2.OID21355.v1	Vascular dementia	14	0.77	0.66	0.9	0.000713493	172	31627	0.962501
VPS37A.Q8NEZ2.OID21355.v1	Vascular dementia	15	0.77	0.66	0.9	0.000713493	172	31627	0.962501
VPS37A.Q8NEZ2.OID21355.v1	Vascular dementia	16	0.77	0.66	0.9	0.000713493	172	31627	0.962501
VPS37A.Q8NEZ2.OID21355.v1	Vascular dementia	17	0.77	0.66	0.9	0.000713493	172	31627	0.962501
PFKFB2.O60825.OID21356.v1	Vascular dementia	1	NA	NA	NA	NA	0	31627	20112
PFKFB2.O60825.OID21356.v1	Vascular dementia	2	0.74	0.24	2.27	0.598083	3	31627	20113
PFKFB2.O60825.OID21356.v1	Vascular dementia	3	0.63	0.34	1.18	0.151998	10	31627	20114
PFKFB2.O60825.OID21356.v1	Vascular dementia	4	0.82	0.5	1.34	0.417558	16	31627	20115
PFKFB2.O60825.OID21356.v1	Vascular dementia	5	0.79	0.55	1.15	0.218722	29	31627	20116
PFKFB2.O60825.OID21356.v1	Vascular dementia	6	0.78	0.58	1.05	0.0999148	44	31627	0.792571
PFKFB2.O60825.OID21356.v1	Vascular dementia	7	0.79	0.61	1.02	0.070714	58	31627	0.815099
PFKFB2.O60825.OID21356.v1	Vascular dementia	8	0.76	0.61	0.95	0.0177593	76	31627	0.875323
PFKFB2.O60825.OID21356.v1	Vascular dementia	9	0.79	0.64	0.97	0.0240865	90	31627	0.681375
PFKFB2.O60825.OID21356.v1	Vascular dementia	10	0.85	0.71	1.02	0.0891529	118	31627	0.160421
PFKFB2.O60825.OID21356.v1	Vascular dementia	11	0.82	0.69	0.96	0.0154243	145	31627	0.647998
PFKFB2.O60825.OID21356.v1	Vascular dementia	12	0.8	0.68	0.93	0.00369123	166	31627	0.910513
PFKFB2.O60825.OID21356.v1	Vascular dementia	13	0.82	0.7	0.95	0.0102255	169	31627	0.596926
PFKFB2.O60825.OID21356.v1	Vascular dementia	14	0.82	0.7	0.95	0.00839022	172	31627	0.688104
PFKFB2.O60825.OID21356.v1	Vascular dementia	15	0.82	0.7	0.95	0.00839022	172	31627	0.688104
PFKFB2.O60825.OID21356.v1	Vascular dementia	16	0.82	0.7	0.95	0.00839022	172	31627	0.688104
PFKFB2.O60825.OID21356.v1	Vascular dementia	17	0.82	0.7	0.95	0.00839022	172	31627	0.688104
AREG.P15514.OID21357.v1	Vascular dementia	1	NA	NA	NA	NA	0	31627	20129
AREG.P15514.OID21357.v1	Vascular dementia	2	1.6	0.45	5.71	0.468475	3	31627	20130
AREG.P15514.OID21357.v1	Vascular dementia	3	1.6	0.81	3.18	0.177108	10	31627	20131
AREG.P15514.OID21357.v1	Vascular dementia	4	2.21	1.26	3.91	0.00599433	16	31627	20132
AREG.P15514.OID21357.v1	Vascular dementia	5	1.77	1.16	2.7	0.00863189	29	31627	20133
AREG.P15514.OID21357.v1	Vascular dementia	6	1.64	1.17	2.31	0.00452627	44	31627	0.822799
AREG.P15514.OID21357.v1	Vascular dementia	7	1.66	1.23	2.23	0.000912144	58	31627	0.890668
AREG.P15514.OID21357.v1	Vascular dementia	8	1.47	1.13	1.91	0.00379981	76	31627	0.431655
AREG.P15514.OID21357.v1	Vascular dementia	9	1.55	1.22	1.97	0.000368493	90	31627	0.893136
AREG.P15514.OID21357.v1	Vascular dementia	10	1.44	1.17	1.77	0.000581379	118	31627	0.360357
AREG.P15514.OID21357.v1	Vascular dementia	11	1.33	1.1	1.6	0.00277723	145	31627	0.0689512
AREG.P15514.OID21357.v1	Vascular dementia	12	1.3	1.09	1.55	0.00300308	166	31627	0.0575925
AREG.P15514.OID21357.v1	Vascular dementia	13	1.3	1.09	1.54	0.00294512	169	31627	0.0761829
AREG.P15514.OID21357.v1	Vascular dementia	14	1.29	1.09	1.54	0.00318443	172	31627	0.071683
AREG.P15514.OID21357.v1	Vascular dementia	15	1.29	1.09	1.54	0.00318443	172	31627	0.071683
AREG.P15514.OID21357.v1	Vascular dementia	16	1.29	1.09	1.54	0.00318443	172	31627	0.071683
AREG.P15514.OID21357.v1	Vascular dementia	17	1.29	1.09	1.54	0.00318443	172	31627	0.071683
PODXL.O00592.OID21358.v1	Vascular dementia	1	NA	NA	NA	NA	0	31627	20146
PODXL.O00592.OID21358.v1	Vascular dementia	2	0.74	0.23	2.33	0.605643	3	31627	20147
PODXL.O00592.OID21358.v1	Vascular dementia	3	0.51	0.28	0.93	0.0292766	10	31627	20148
PODXL.O00592.OID21358.v1	Vascular dementia	4	0.55	0.34	0.89	0.0156433	16	31627	20149
PODXL.O00592.OID21358.v1	Vascular dementia	5	1	0.7	1.44	0.999964	29	31627	20150
PODXL.O00592.OID21358.v1	Vascular dementia	6	1.18	0.88	1.59	0.277682	44	31627	0.0137081
PODXL.O00592.OID21358.v1	Vascular dementia	7	1.14	0.89	1.48	0.302192	58	31627	0.216254
PODXL.O00592.OID21358.v1	Vascular dementia	8	1.16	0.93	1.46	0.187653	76	31627	0.342891
PODXL.O00592.OID21358.v1	Vascular dementia	9	1.12	0.91	1.37	0.295806	90	31627	0.844229
PODXL.O00592.OID21358.v1	Vascular dementia	10	1.03	0.86	1.24	0.71625	118	31627	0.374522
PODXL.O00592.OID21358.v1	Vascular dementia	11	1.03	0.88	1.21	0.707636	145	31627	0.495654
PODXL.O00592.OID21358.v1	Vascular dementia	12	1	0.86	1.17	0.958978	166	31627	0.232878
PODXL.O00592.OID21358.v1	Vascular dementia	13	1.01	0.87	1.18	0.864523	169	31627	0.332701
PODXL.O00592.OID21358.v1	Vascular dementia	14	1.02	0.88	1.19	0.758344	172	31627	0.483754
PODXL.O00592.OID21358.v1	Vascular dementia	15	1.02	0.88	1.19	0.758344	172	31627	0.483754
PODXL.O00592.OID21358.v1	Vascular dementia	16	1.02	0.88	1.19	0.758344	172	31627	0.483754
PODXL.O00592.OID21358.v1	Vascular dementia	17	1.02	0.88	1.19	0.758344	172	31627	0.483754
APBB1IP.Q7Z5R6.OID21359.v1	Vascular dementia	1	NA	NA	NA	NA	0	31627	20163
APBB1IP.Q7Z5R6.OID21359.v1	Vascular dementia	2	0.54	0.16	1.78	0.309566	3	31627	20164
APBB1IP.Q7Z5R6.OID21359.v1	Vascular dementia	3	0.64	0.34	1.2	0.162532	10	31627	20165
APBB1IP.Q7Z5R6.OID21359.v1	Vascular dementia	4	0.86	0.52	1.41	0.54203	16	31627	20166
APBB1IP.Q7Z5R6.OID21359.v1	Vascular dementia	5	0.84	0.58	1.22	0.357825	29	31627	20167
APBB1IP.Q7Z5R6.OID21359.v1	Vascular dementia	6	0.84	0.62	1.15	0.279037	44	31627	0.705079
APBB1IP.Q7Z5R6.OID21359.v1	Vascular dementia	7	0.89	0.68	1.17	0.403918	58	31627	0.258679
APBB1IP.Q7Z5R6.OID21359.v1	Vascular dementia	8	0.84	0.67	1.07	0.152075	76	31627	0.938027
APBB1IP.Q7Z5R6.OID21359.v1	Vascular dementia	9	0.95	0.76	1.17	0.612165	90	31627	0.148035
APBB1IP.Q7Z5R6.OID21359.v1	Vascular dementia	10	0.97	0.81	1.18	0.790362	118	31627	0.128368
APBB1IP.Q7Z5R6.OID21359.v1	Vascular dementia	11	0.96	0.81	1.13	0.602411	145	31627	0.315413
APBB1IP.Q7Z5R6.OID21359.v1	Vascular dementia	12	0.93	0.79	1.09	0.380926	166	31627	0.730603
APBB1IP.Q7Z5R6.OID21359.v1	Vascular dementia	13	0.95	0.81	1.11	0.536817	169	31627	0.468127
APBB1IP.Q7Z5R6.OID21359.v1	Vascular dementia	14	0.94	0.81	1.1	0.470383	172	31627	0.604722
APBB1IP.Q7Z5R6.OID21359.v1	Vascular dementia	15	0.94	0.81	1.1	0.470383	172	31627	0.604722
APBB1IP.Q7Z5R6.OID21359.v1	Vascular dementia	16	0.94	0.81	1.1	0.470383	172	31627	0.604722
APBB1IP.Q7Z5R6.OID21359.v1	Vascular dementia	17	0.94	0.81	1.1	0.470383	172	31627	0.604722
OGFR.Q9NZT2.OID21360.v1	Vascular dementia	1	NA	NA	NA	NA	0	31627	20180
OGFR.Q9NZT2.OID21360.v1	Vascular dementia	2	0.65	0.2	2.1	0.470922	3	31627	20181
OGFR.Q9NZT2.OID21360.v1	Vascular dementia	3	0.52	0.28	0.98	0.0445855	10	31627	20182
OGFR.Q9NZT2.OID21360.v1	Vascular dementia	4	0.79	0.47	1.31	0.354287	16	31627	20183
OGFR.Q9NZT2.OID21360.v1	Vascular dementia	5	0.73	0.5	1.06	0.102357	29	31627	20184
OGFR.Q9NZT2.OID21360.v1	Vascular dementia	6	0.85	0.63	1.15	0.283271	44	31627	0.225451
OGFR.Q9NZT2.OID21360.v1	Vascular dementia	7	0.86	0.66	1.11	0.249143	58	31627	0.357793
OGFR.Q9NZT2.OID21360.v1	Vascular dementia	8	0.9	0.71	1.13	0.362228	76	31627	0.250462
OGFR.Q9NZT2.OID21360.v1	Vascular dementia	9	0.92	0.74	1.13	0.428077	90	31627	0.287956
OGFR.Q9NZT2.OID21360.v1	Vascular dementia	10	0.93	0.78	1.12	0.462207	118	31627	0.449854
OGFR.Q9NZT2.OID21360.v1	Vascular dementia	11	0.85	0.72	1.01	0.0645436	145	31627	0.482447
OGFR.Q9NZT2.OID21360.v1	Vascular dementia	12	0.83	0.71	0.97	0.0180609	166	31627	0.242378
OGFR.Q9NZT2.OID21360.v1	Vascular dementia	13	0.84	0.72	0.98	0.0242344	169	31627	0.365645
OGFR.Q9NZT2.OID21360.v1	Vascular dementia	14	0.84	0.72	0.98	0.0245597	172	31627	0.381071
OGFR.Q9NZT2.OID21360.v1	Vascular dementia	15	0.84	0.72	0.98	0.0245597	172	31627	0.381071
OGFR.Q9NZT2.OID21360.v1	Vascular dementia	16	0.84	0.72	0.98	0.0245597	172	31627	0.381071
OGFR.Q9NZT2.OID21360.v1	Vascular dementia	17	0.84	0.72	0.98	0.0245597	172	31627	0.381071
IQGAP2.Q13576.OID21361.v1	Vascular dementia	1	NA	NA	NA	NA	0	31627	20197
IQGAP2.Q13576.OID21361.v1	Vascular dementia	2	0.46	0.14	1.52	0.204288	3	31627	20198
IQGAP2.Q13576.OID21361.v1	Vascular dementia	3	0.44	0.23	0.85	0.0144738	10	31627	20199
IQGAP2.Q13576.OID21361.v1	Vascular dementia	4	0.64	0.38	1.06	0.0838171	16	31627	20200
IQGAP2.Q13576.OID21361.v1	Vascular dementia	5	0.71	0.49	1.03	0.0737555	29	31627	20201
IQGAP2.Q13576.OID21361.v1	Vascular dementia	6	0.89	0.65	1.2	0.428695	44	31627	0.0131923
IQGAP2.Q13576.OID21361.v1	Vascular dementia	7	0.85	0.65	1.1	0.22311	58	31627	0.2027
IQGAP2.Q13576.OID21361.v1	Vascular dementia	8	0.76	0.6	0.95	0.0181301	76	31627	0.755301
IQGAP2.Q13576.OID21361.v1	Vascular dementia	9	0.78	0.63	0.97	0.0229723	90	31627	0.895042
IQGAP2.Q13576.OID21361.v1	Vascular dementia	10	0.83	0.69	1	0.050829	118	31627	0.28031
IQGAP2.Q13576.OID21361.v1	Vascular dementia	11	0.79	0.67	0.94	0.00609208	145	31627	0.906487
IQGAP2.Q13576.OID21361.v1	Vascular dementia	12	0.82	0.7	0.95	0.0110736	166	31627	0.537522
IQGAP2.Q13576.OID21361.v1	Vascular dementia	13	0.83	0.71	0.97	0.0207283	169	31627	0.322259
IQGAP2.Q13576.OID21361.v1	Vascular dementia	14	0.83	0.71	0.97	0.0184659	172	31627	0.376478
IQGAP2.Q13576.OID21361.v1	Vascular dementia	15	0.83	0.71	0.97	0.0184659	172	31627	0.376478
IQGAP2.Q13576.OID21361.v1	Vascular dementia	16	0.83	0.71	0.97	0.0184659	172	31627	0.376478
IQGAP2.Q13576.OID21361.v1	Vascular dementia	17	0.83	0.71	0.97	0.0184659	172	31627	0.376478
OPTC.Q9UBM4.OID21362.v1	Vascular dementia	1	NA	NA	NA	NA	0	31627	20214
OPTC.Q9UBM4.OID21362.v1	Vascular dementia	2	1	0.3	3.31	0.995389	3	31627	20215
OPTC.Q9UBM4.OID21362.v1	Vascular dementia	3	0.61	0.31	1.2	0.151479	10	31627	20216
OPTC.Q9UBM4.OID21362.v1	Vascular dementia	4	1.08	0.64	1.81	0.778286	16	31627	20217
OPTC.Q9UBM4.OID21362.v1	Vascular dementia	5	1.02	0.69	1.5	0.936826	29	31627	20218
OPTC.Q9UBM4.OID21362.v1	Vascular dementia	6	1.16	0.85	1.59	0.35186	44	31627	0.448047
OPTC.Q9UBM4.OID21362.v1	Vascular dementia	7	1.25	0.95	1.64	0.110228	58	31627	0.285296
OPTC.Q9UBM4.OID21362.v1	Vascular dementia	8	1.23	0.97	1.56	0.0872448	76	31627	0.604176
OPTC.Q9UBM4.OID21362.v1	Vascular dementia	9	1.23	0.99	1.53	0.062627	90	31627	0.470919
OPTC.Q9UBM4.OID21362.v1	Vascular dementia	10	1.2	0.99	1.46	0.0568134	118	31627	0.740264
OPTC.Q9UBM4.OID21362.v1	Vascular dementia	11	1.16	0.98	1.38	0.087516	145	31627	0.537608
OPTC.Q9UBM4.OID21362.v1	Vascular dementia	12	1.15	0.98	1.35	0.0857721	166	31627	0.480146
OPTC.Q9UBM4.OID21362.v1	Vascular dementia	13	1.15	0.98	1.35	0.0877949	169	31627	0.466805
OPTC.Q9UBM4.OID21362.v1	Vascular dementia	14	1.15	0.98	1.35	0.0894304	172	31627	0.505815
OPTC.Q9UBM4.OID21362.v1	Vascular dementia	15	1.15	0.98	1.35	0.0894304	172	31627	0.505815
OPTC.Q9UBM4.OID21362.v1	Vascular dementia	16	1.15	0.98	1.35	0.0894304	172	31627	0.505815
OPTC.Q9UBM4.OID21362.v1	Vascular dementia	17	1.15	0.98	1.35	0.0894304	172	31627	0.505815
DNAJB1.P25685.OID21363.v1	Vascular dementia	1	NA	NA	NA	NA	0	31627	20231
DNAJB1.P25685.OID21363.v1	Vascular dementia	2	0.75	0.22	2.48	0.632682	3	31627	20232
DNAJB1.P25685.OID21363.v1	Vascular dementia	3	0.64	0.33	1.23	0.178936	10	31627	20233
DNAJB1.P25685.OID21363.v1	Vascular dementia	4	0.67	0.4	1.12	0.129962	16	31627	20234
DNAJB1.P25685.OID21363.v1	Vascular dementia	5	0.67	0.46	0.98	0.0383625	29	31627	20235
DNAJB1.P25685.OID21363.v1	Vascular dementia	6	0.72	0.53	0.97	0.0308931	44	31627	0.547178
DNAJB1.P25685.OID21363.v1	Vascular dementia	7	0.7	0.54	0.91	0.00727706	58	31627	0.839293
DNAJB1.P25685.OID21363.v1	Vascular dementia	8	0.74	0.59	0.93	0.0107393	76	31627	0.395459
DNAJB1.P25685.OID21363.v1	Vascular dementia	9	0.8	0.65	0.99	0.0420063	90	31627	0.074935
DNAJB1.P25685.OID21363.v1	Vascular dementia	10	0.82	0.68	0.98	0.0314237	118	31627	0.142896
DNAJB1.P25685.OID21363.v1	Vascular dementia	11	0.8	0.68	0.95	0.00921802	145	31627	0.319721
DNAJB1.P25685.OID21363.v1	Vascular dementia	12	0.8	0.68	0.93	0.00453545	166	31627	0.478004
DNAJB1.P25685.OID21363.v1	Vascular dementia	13	0.81	0.69	0.94	0.00617791	169	31627	0.368441
DNAJB1.P25685.OID21363.v1	Vascular dementia	14	0.81	0.69	0.94	0.00572979	172	31627	0.401656
DNAJB1.P25685.OID21363.v1	Vascular dementia	15	0.81	0.69	0.94	0.00572979	172	31627	0.401656
DNAJB1.P25685.OID21363.v1	Vascular dementia	16	0.81	0.69	0.94	0.00572979	172	31627	0.401656
DNAJB1.P25685.OID21363.v1	Vascular dementia	17	0.81	0.69	0.94	0.00572979	172	31627	0.401656
TMPRSS15.P98073.OID21364.v1	Vascular dementia	1	NA	NA	NA	NA	0	31627	20248
TMPRSS15.P98073.OID21364.v1	Vascular dementia	2	0.81	0.25	2.61	0.725032	3	31627	20249
TMPRSS15.P98073.OID21364.v1	Vascular dementia	3	0.77	0.4	1.46	0.424768	10	31627	20250
TMPRSS15.P98073.OID21364.v1	Vascular dementia	4	0.82	0.5	1.35	0.438115	16	31627	20251
TMPRSS15.P98073.OID21364.v1	Vascular dementia	5	0.92	0.64	1.33	0.664968	29	31627	20252
TMPRSS15.P98073.OID21364.v1	Vascular dementia	6	0.87	0.65	1.18	0.372661	44	31627	0.979785
TMPRSS15.P98073.OID21364.v1	Vascular dementia	7	0.96	0.74	1.24	0.729395	58	31627	0.299229
TMPRSS15.P98073.OID21364.v1	Vascular dementia	8	0.96	0.77	1.2	0.715029	76	31627	0.655737
TMPRSS15.P98073.OID21364.v1	Vascular dementia	9	0.96	0.78	1.18	0.722083	90	31627	0.518831
TMPRSS15.P98073.OID21364.v1	Vascular dementia	10	0.99	0.83	1.18	0.911099	118	31627	0.252461
TMPRSS15.P98073.OID21364.v1	Vascular dementia	11	1.02	0.86	1.19	0.851135	145	31627	0.178614
TMPRSS15.P98073.OID21364.v1	Vascular dementia	12	0.99	0.85	1.16	0.928121	166	31627	0.471288
TMPRSS15.P98073.OID21364.v1	Vascular dementia	13	0.99	0.85	1.15	0.894837	169	31627	0.591374
TMPRSS15.P98073.OID21364.v1	Vascular dementia	14	0.99	0.85	1.15	0.902059	172	31627	0.565948
TMPRSS15.P98073.OID21364.v1	Vascular dementia	15	0.99	0.85	1.15	0.902059	172	31627	0.565948
TMPRSS15.P98073.OID21364.v1	Vascular dementia	16	0.99	0.85	1.15	0.902059	172	31627	0.565948
TMPRSS15.P98073.OID21364.v1	Vascular dementia	17	0.99	0.85	1.15	0.902059	172	31627	0.565948
RBP2.P50120.OID21365.v1	Vascular dementia	1	NA	NA	NA	NA	0	31627	20265
RBP2.P50120.OID21365.v1	Vascular dementia	2	1.17	0.36	3.82	0.792895	3	31627	20266
RBP2.P50120.OID21365.v1	Vascular dementia	3	0.86	0.45	1.63	0.637788	10	31627	20267
RBP2.P50120.OID21365.v1	Vascular dementia	4	1.08	0.65	1.78	0.766327	16	31627	20268
RBP2.P50120.OID21365.v1	Vascular dementia	5	1.05	0.72	1.51	0.808615	29	31627	20269
RBP2.P50120.OID21365.v1	Vascular dementia	6	1.2	0.89	1.62	0.230789	44	31627	0.18712
RBP2.P50120.OID21365.v1	Vascular dementia	7	1.22	0.94	1.58	0.140591	58	31627	0.302254
RBP2.P50120.OID21365.v1	Vascular dementia	8	1.17	0.93	1.47	0.178668	76	31627	0.800136
RBP2.P50120.OID21365.v1	Vascular dementia	9	1.24	1	1.53	0.0456656	90	31627	0.389311
RBP2.P50120.OID21365.v1	Vascular dementia	10	1.29	1.08	1.55	0.00567339	118	31627	0.273749
RBP2.P50120.OID21365.v1	Vascular dementia	11	1.24	1.05	1.47	0.00945677	145	31627	0.831619
RBP2.P50120.OID21365.v1	Vascular dementia	12	1.25	1.07	1.46	0.00438081	166	31627	0.693094
RBP2.P50120.OID21365.v1	Vascular dementia	13	1.25	1.07	1.45	0.00490037	169	31627	0.739191
RBP2.P50120.OID21365.v1	Vascular dementia	14	1.25	1.08	1.46	0.00349528	172	31627	0.645393
RBP2.P50120.OID21365.v1	Vascular dementia	15	1.25	1.08	1.46	0.00349528	172	31627	0.645393
RBP2.P50120.OID21365.v1	Vascular dementia	16	1.25	1.08	1.46	0.00349528	172	31627	0.645393
RBP2.P50120.OID21365.v1	Vascular dementia	17	1.25	1.08	1.46	0.00349528	172	31627	0.645393
CES2.O00748.OID21366.v1	Vascular dementia	1	NA	NA	NA	NA	0	31627	20282
CES2.O00748.OID21366.v1	Vascular dementia	2	0.46	0.13	1.6	0.222636	3	31627	20283
CES2.O00748.OID21366.v1	Vascular dementia	3	0.68	0.36	1.31	0.251284	10	31627	20284
CES2.O00748.OID21366.v1	Vascular dementia	4	0.73	0.43	1.22	0.227199	16	31627	20285
CES2.O00748.OID21366.v1	Vascular dementia	5	0.88	0.6	1.29	0.519068	29	31627	20286
CES2.O00748.OID21366.v1	Vascular dementia	6	0.99	0.73	1.35	0.948898	44	31627	0.124137
CES2.O00748.OID21366.v1	Vascular dementia	7	0.99	0.75	1.29	0.914363	58	31627	0.370396
CES2.O00748.OID21366.v1	Vascular dementia	8	1	0.79	1.26	0.968267	76	31627	0.483367
CES2.O00748.OID21366.v1	Vascular dementia	9	1.03	0.83	1.27	0.79974	90	31627	0.373961
CES2.O00748.OID21366.v1	Vascular dementia	10	0.96	0.79	1.15	0.633346	118	31627	0.738539
CES2.O00748.OID21366.v1	Vascular dementia	11	0.98	0.83	1.16	0.845	145	31627	0.585813
CES2.O00748.OID21366.v1	Vascular dementia	12	1.01	0.86	1.18	0.938296	166	31627	0.354343
CES2.O00748.OID21366.v1	Vascular dementia	13	1.01	0.86	1.18	0.927933	169	31627	0.374529
CES2.O00748.OID21366.v1	Vascular dementia	14	1.01	0.87	1.18	0.899028	172	31627	0.376506
CES2.O00748.OID21366.v1	Vascular dementia	15	1.01	0.87	1.18	0.899028	172	31627	0.376506
CES2.O00748.OID21366.v1	Vascular dementia	16	1.01	0.87	1.18	0.899028	172	31627	0.376506
CES2.O00748.OID21366.v1	Vascular dementia	17	1.01	0.87	1.18	0.899028	172	31627	0.376506
USO1.O60763.OID21367.v1	Vascular dementia	1	NA	NA	NA	NA	0	31627	20299
USO1.O60763.OID21367.v1	Vascular dementia	2	0.72	0.22	2.37	0.584804	3	31627	20300
USO1.O60763.OID21367.v1	Vascular dementia	3	0.59	0.31	1.11	0.100402	10	31627	20301
USO1.O60763.OID21367.v1	Vascular dementia	4	0.6	0.36	0.99	0.0474167	16	31627	20302
USO1.O60763.OID21367.v1	Vascular dementia	5	0.66	0.46	0.96	0.0296811	29	31627	20303
USO1.O60763.OID21367.v1	Vascular dementia	6	0.72	0.53	0.97	0.0295771	44	31627	0.271378
USO1.O60763.OID21367.v1	Vascular dementia	7	0.71	0.55	0.93	0.0112894	58	31627	0.365109
USO1.O60763.OID21367.v1	Vascular dementia	8	0.75	0.6	0.95	0.0144142	76	31627	0.209956
USO1.O60763.OID21367.v1	Vascular dementia	9	0.81	0.66	1	0.0517247	90	31627	0.0368875
USO1.O60763.OID21367.v1	Vascular dementia	10	0.85	0.71	1.02	0.0823908	118	31627	0.0330866
USO1.O60763.OID21367.v1	Vascular dementia	11	0.81	0.68	0.95	0.00994158	145	31627	0.393231
USO1.O60763.OID21367.v1	Vascular dementia	12	0.81	0.7	0.95	0.00776711	166	31627	0.381283
USO1.O60763.OID21367.v1	Vascular dementia	13	0.82	0.71	0.96	0.0122879	169	31627	0.253514
USO1.O60763.OID21367.v1	Vascular dementia	14	0.82	0.7	0.95	0.00837813	172	31627	0.36862
USO1.O60763.OID21367.v1	Vascular dementia	15	0.82	0.7	0.95	0.00837813	172	31627	0.36862
USO1.O60763.OID21367.v1	Vascular dementia	16	0.82	0.7	0.95	0.00837813	172	31627	0.36862
USO1.O60763.OID21367.v1	Vascular dementia	17	0.82	0.7	0.95	0.00837813	172	31627	0.36862
CCN1.O00622.OID21368.v1	Vascular dementia	1	NA	NA	NA	NA	0	31627	20316
CCN1.O00622.OID21368.v1	Vascular dementia	2	1.39	0.44	4.39	0.576434	3	31627	20317
CCN1.O00622.OID21368.v1	Vascular dementia	3	0.85	0.45	1.57	0.594606	10	31627	20318
CCN1.O00622.OID21368.v1	Vascular dementia	4	0.86	0.53	1.41	0.558184	16	31627	20319
CCN1.O00622.OID21368.v1	Vascular dementia	5	0.85	0.59	1.23	0.394392	29	31627	20320
CCN1.O00622.OID21368.v1	Vascular dementia	6	0.84	0.62	1.12	0.2353	44	31627	0.852023
CCN1.O00622.OID21368.v1	Vascular dementia	7	0.82	0.63	1.06	0.121995	58	31627	0.829931
CCN1.O00622.OID21368.v1	Vascular dementia	8	0.84	0.67	1.05	0.127758	76	31627	0.959702
CCN1.O00622.OID21368.v1	Vascular dementia	9	0.9	0.73	1.11	0.336157	90	31627	0.205243
CCN1.O00622.OID21368.v1	Vascular dementia	10	0.89	0.74	1.07	0.219089	118	31627	0.37882
CCN1.O00622.OID21368.v1	Vascular dementia	11	0.89	0.76	1.05	0.177284	145	31627	0.625201
CCN1.O00622.OID21368.v1	Vascular dementia	12	0.93	0.8	1.09	0.377382	166	31627	0.210023
CCN1.O00622.OID21368.v1	Vascular dementia	13	0.94	0.81	1.1	0.438388	169	31627	0.166274
CCN1.O00622.OID21368.v1	Vascular dementia	14	0.95	0.81	1.1	0.469043	172	31627	0.138828
CCN1.O00622.OID21368.v1	Vascular dementia	15	0.95	0.81	1.1	0.469043	172	31627	0.138828
CCN1.O00622.OID21368.v1	Vascular dementia	16	0.95	0.81	1.1	0.469043	172	31627	0.138828
CCN1.O00622.OID21368.v1	Vascular dementia	17	0.95	0.81	1.1	0.469043	172	31627	0.138828
RBP5.P82980.OID21369.v1	Vascular dementia	1	NA	NA	NA	NA	0	31627	20333
RBP5.P82980.OID21369.v1	Vascular dementia	2	3.02	0.88	10.34	0.0789393	3	31627	20334
RBP5.P82980.OID21369.v1	Vascular dementia	3	0.94	0.47	1.86	0.860629	10	31627	20335
RBP5.P82980.OID21369.v1	Vascular dementia	4	1.21	0.7	2.08	0.49155	16	31627	20336
RBP5.P82980.OID21369.v1	Vascular dementia	5	1.11	0.74	1.66	0.626682	29	31627	20337
RBP5.P82980.OID21369.v1	Vascular dementia	6	1.26	0.91	1.75	0.169861	44	31627	0.333629
RBP5.P82980.OID21369.v1	Vascular dementia	7	1.25	0.94	1.67	0.130621	58	31627	0.400187
RBP5.P82980.OID21369.v1	Vascular dementia	8	1.2	0.93	1.55	0.155739	76	31627	0.992535
RBP5.P82980.OID21369.v1	Vascular dementia	9	1.24	0.98	1.56	0.0712209	90	31627	0.945497
RBP5.P82980.OID21369.v1	Vascular dementia	10	1.22	0.99	1.49	0.0580842	118	31627	0.971256
RBP5.P82980.OID21369.v1	Vascular dementia	11	1.2	1	1.44	0.052639	145	31627	0.954002
RBP5.P82980.OID21369.v1	Vascular dementia	12	1.18	0.99	1.4	0.0573646	166	31627	0.840595
RBP5.P82980.OID21369.v1	Vascular dementia	13	1.18	1	1.4	0.0550185	169	31627	0.747086
RBP5.P82980.OID21369.v1	Vascular dementia	14	1.18	1	1.4	0.0499073	172	31627	0.713538
RBP5.P82980.OID21369.v1	Vascular dementia	15	1.18	1	1.4	0.0499073	172	31627	0.713538
RBP5.P82980.OID21369.v1	Vascular dementia	16	1.18	1	1.4	0.0499073	172	31627	0.713538
RBP5.P82980.OID21369.v1	Vascular dementia	17	1.18	1	1.4	0.0499073	172	31627	0.713538
AMIGO2.Q86SJ2.OID21370.v1	Vascular dementia	1	NA	NA	NA	NA	0	31627	20350
AMIGO2.Q86SJ2.OID21370.v1	Vascular dementia	2	0.77	0.25	2.35	0.639943	3	31627	20351
AMIGO2.Q86SJ2.OID21370.v1	Vascular dementia	3	0.56	0.3	1.04	0.0654329	10	31627	20352
AMIGO2.Q86SJ2.OID21370.v1	Vascular dementia	4	0.67	0.41	1.09	0.107971	16	31627	20353
AMIGO2.Q86SJ2.OID21370.v1	Vascular dementia	5	0.88	0.61	1.25	0.471118	29	31627	20354
AMIGO2.Q86SJ2.OID21370.v1	Vascular dementia	6	1.09	0.82	1.46	0.542995	44	31627	0.00892529
AMIGO2.Q86SJ2.OID21370.v1	Vascular dementia	7	1.08	0.84	1.39	0.561652	58	31627	0.102723
AMIGO2.Q86SJ2.OID21370.v1	Vascular dementia	8	1.14	0.92	1.42	0.23782	76	31627	0.0752711
AMIGO2.Q86SJ2.OID21370.v1	Vascular dementia	9	1.12	0.92	1.38	0.266575	90	31627	0.19328
AMIGO2.Q86SJ2.OID21370.v1	Vascular dementia	10	1.14	0.95	1.36	0.15023	118	31627	0.143093
AMIGO2.Q86SJ2.OID21370.v1	Vascular dementia	11	1.08	0.92	1.27	0.323162	145	31627	0.987346
AMIGO2.Q86SJ2.OID21370.v1	Vascular dementia	12	1.07	0.92	1.25	0.358887	166	31627	0.792956
AMIGO2.Q86SJ2.OID21370.v1	Vascular dementia	13	1.07	0.92	1.25	0.346815	169	31627	0.799763
AMIGO2.Q86SJ2.OID21370.v1	Vascular dementia	14	1.07	0.92	1.24	0.365609	172	31627	0.781887
AMIGO2.Q86SJ2.OID21370.v1	Vascular dementia	15	1.07	0.92	1.24	0.365609	172	31627	0.781887
AMIGO2.Q86SJ2.OID21370.v1	Vascular dementia	16	1.07	0.92	1.24	0.365609	172	31627	0.781887
AMIGO2.Q86SJ2.OID21370.v1	Vascular dementia	17	1.07	0.92	1.24	0.365609	172	31627	0.781887
GALNT10.Q86SR1.OID21371.v1	Vascular dementia	1	NA	NA	NA	NA	0	31627	20367
GALNT10.Q86SR1.OID21371.v1	Vascular dementia	2	0.98	0.3	3.26	0.978127	3	31627	20368
GALNT10.Q86SR1.OID21371.v1	Vascular dementia	3	0.99	0.52	1.88	0.972834	10	31627	20369
GALNT10.Q86SR1.OID21371.v1	Vascular dementia	4	0.85	0.51	1.4	0.511405	16	31627	20370
GALNT10.Q86SR1.OID21371.v1	Vascular dementia	5	1.02	0.7	1.48	0.935423	29	31627	20371
GALNT10.Q86SR1.OID21371.v1	Vascular dementia	6	1.22	0.9	1.65	0.209638	44	31627	0.0998739
GALNT10.Q86SR1.OID21371.v1	Vascular dementia	7	1.13	0.87	1.47	0.363854	58	31627	0.665829
GALNT10.Q86SR1.OID21371.v1	Vascular dementia	8	1.08	0.86	1.36	0.493351	76	31627	0.749832
GALNT10.Q86SR1.OID21371.v1	Vascular dementia	9	1.15	0.93	1.42	0.200094	90	31627	0.684834
GALNT10.Q86SR1.OID21371.v1	Vascular dementia	10	1.15	0.96	1.38	0.140127	118	31627	0.72949
GALNT10.Q86SR1.OID21371.v1	Vascular dementia	11	1.11	0.94	1.31	0.208974	145	31627	0.828941
GALNT10.Q86SR1.OID21371.v1	Vascular dementia	12	1.12	0.96	1.31	0.143584	166	31627	0.96635
GALNT10.Q86SR1.OID21371.v1	Vascular dementia	13	1.12	0.96	1.31	0.147385	169	31627	0.93178
GALNT10.Q86SR1.OID21371.v1	Vascular dementia	14	1.14	0.98	1.33	0.0963368	172	31627	0.83509
GALNT10.Q86SR1.OID21371.v1	Vascular dementia	15	1.14	0.98	1.33	0.0963368	172	31627	0.83509
GALNT10.Q86SR1.OID21371.v1	Vascular dementia	16	1.14	0.98	1.33	0.0963368	172	31627	0.83509
GALNT10.Q86SR1.OID21371.v1	Vascular dementia	17	1.14	0.98	1.33	0.0963368	172	31627	0.83509
FAM3B.P58499.OID21372.v1	Vascular dementia	1	NA	NA	NA	NA	0	31627	20384
FAM3B.P58499.OID21372.v1	Vascular dementia	2	0.65	0.2	2.11	0.473753	3	31627	20385
FAM3B.P58499.OID21372.v1	Vascular dementia	3	0.91	0.49	1.71	0.77958	10	31627	20386
FAM3B.P58499.OID21372.v1	Vascular dementia	4	1.15	0.7	1.88	0.587835	16	31627	20387
FAM3B.P58499.OID21372.v1	Vascular dementia	5	1.2	0.83	1.73	0.328274	29	31627	20388
FAM3B.P58499.OID21372.v1	Vascular dementia	6	1.39	1.03	1.87	0.0313808	44	31627	0.113953
FAM3B.P58499.OID21372.v1	Vascular dementia	7	1.51	1.17	1.96	0.00171803	58	31627	0.0483217
FAM3B.P58499.OID21372.v1	Vascular dementia	8	1.4	1.12	1.76	0.00337357	76	31627	0.690677
FAM3B.P58499.OID21372.v1	Vascular dementia	9	1.37	1.11	1.68	0.00289971	90	31627	0.909149
FAM3B.P58499.OID21372.v1	Vascular dementia	10	1.28	1.06	1.53	0.00827545	118	31627	0.420772
FAM3B.P58499.OID21372.v1	Vascular dementia	11	1.26	1.07	1.48	0.00550728	145	31627	0.335994
FAM3B.P58499.OID21372.v1	Vascular dementia	12	1.26	1.08	1.47	0.00337923	166	31627	0.425023
FAM3B.P58499.OID21372.v1	Vascular dementia	13	1.24	1.07	1.45	0.00471327	169	31627	0.343944
FAM3B.P58499.OID21372.v1	Vascular dementia	14	1.25	1.07	1.45	0.00402929	172	31627	0.3964
FAM3B.P58499.OID21372.v1	Vascular dementia	15	1.25	1.07	1.45	0.00402929	172	31627	0.3964
FAM3B.P58499.OID21372.v1	Vascular dementia	16	1.25	1.07	1.45	0.00402929	172	31627	0.3964
FAM3B.P58499.OID21372.v1	Vascular dementia	17	1.25	1.07	1.45	0.00402929	172	31627	0.3964
DEFB4A_DEFB4B.O15263.OID21373.v1	Vascular dementia	1	NA	NA	NA	NA	0	31627	20401
DEFB4A_DEFB4B.O15263.OID21373.v1	Vascular dementia	2	1.05	0.32	3.48	0.939236	3	31627	20402
DEFB4A_DEFB4B.O15263.OID21373.v1	Vascular dementia	3	1	0.51	1.93	0.990378	10	31627	20403
DEFB4A_DEFB4B.O15263.OID21373.v1	Vascular dementia	4	1	0.59	1.69	0.99607	16	31627	20404
DEFB4A_DEFB4B.O15263.OID21373.v1	Vascular dementia	5	1.06	0.72	1.57	0.755716	29	31627	20405
DEFB4A_DEFB4B.O15263.OID21373.v1	Vascular dementia	6	1.19	0.87	1.63	0.283599	44	31627	0.549552
DEFB4A_DEFB4B.O15263.OID21373.v1	Vascular dementia	7	1.03	0.79	1.36	0.81536	58	31627	0.312798
DEFB4A_DEFB4B.O15263.OID21373.v1	Vascular dementia	8	0.99	0.78	1.26	0.967149	76	31627	0.517149
DEFB4A_DEFB4B.O15263.OID21373.v1	Vascular dementia	9	1.03	0.83	1.28	0.789573	90	31627	0.679483
DEFB4A_DEFB4B.O15263.OID21373.v1	Vascular dementia	10	1.01	0.84	1.22	0.894317	118	31627	0.491965
DEFB4A_DEFB4B.O15263.OID21373.v1	Vascular dementia	11	1	0.84	1.19	0.975119	145	31627	0.583639
DEFB4A_DEFB4B.O15263.OID21373.v1	Vascular dementia	12	1	0.85	1.18	0.997858	166	31627	0.525111
DEFB4A_DEFB4B.O15263.OID21373.v1	Vascular dementia	13	1	0.86	1.18	0.965205	169	31627	0.624362
DEFB4A_DEFB4B.O15263.OID21373.v1	Vascular dementia	14	1	0.86	1.18	0.961543	172	31627	0.596329
DEFB4A_DEFB4B.O15263.OID21373.v1	Vascular dementia	15	1	0.86	1.18	0.961543	172	31627	0.596329
DEFB4A_DEFB4B.O15263.OID21373.v1	Vascular dementia	16	1	0.86	1.18	0.961543	172	31627	0.596329
DEFB4A_DEFB4B.O15263.OID21373.v1	Vascular dementia	17	1	0.86	1.18	0.961543	172	31627	0.596329
S100A12.P80511.OID21374.v1	Vascular dementia	1	NA	NA	NA	NA	0	31627	20418
S100A12.P80511.OID21374.v1	Vascular dementia	2	1.11	0.36	3.44	0.863084	3	31627	20419
S100A12.P80511.OID21374.v1	Vascular dementia	3	1.52	0.81	2.84	0.191245	10	31627	20420
S100A12.P80511.OID21374.v1	Vascular dementia	4	1.44	0.87	2.36	0.152808	16	31627	20421
S100A12.P80511.OID21374.v1	Vascular dementia	5	1.19	0.82	1.71	0.357218	29	31627	20422
S100A12.P80511.OID21374.v1	Vascular dementia	6	1	0.74	1.34	0.99121	44	31627	0.0649057
S100A12.P80511.OID21374.v1	Vascular dementia	7	1.03	0.8	1.34	0.804308	58	31627	0.458393
S100A12.P80511.OID21374.v1	Vascular dementia	8	0.96	0.76	1.2	0.717158	76	31627	0.140616
S100A12.P80511.OID21374.v1	Vascular dementia	9	0.94	0.77	1.16	0.580866	90	31627	0.132943
S100A12.P80511.OID21374.v1	Vascular dementia	10	1.02	0.85	1.22	0.857516	118	31627	0.978001
S100A12.P80511.OID21374.v1	Vascular dementia	11	1.04	0.88	1.22	0.660894	145	31627	0.700417
S100A12.P80511.OID21374.v1	Vascular dementia	12	1.02	0.88	1.19	0.770983	166	31627	0.904512
S100A12.P80511.OID21374.v1	Vascular dementia	13	1.05	0.9	1.22	0.558044	169	31627	0.498867
S100A12.P80511.OID21374.v1	Vascular dementia	14	1.05	0.91	1.23	0.495058	172	31627	0.418702
S100A12.P80511.OID21374.v1	Vascular dementia	15	1.05	0.91	1.23	0.495058	172	31627	0.418702
S100A12.P80511.OID21374.v1	Vascular dementia	16	1.05	0.91	1.23	0.495058	172	31627	0.418702
S100A12.P80511.OID21374.v1	Vascular dementia	17	1.05	0.91	1.23	0.495058	172	31627	0.418702
SIRT2.Q8IXJ6.OID21375.v1	Vascular dementia	1	NA	NA	NA	NA	0	31627	20435
SIRT2.Q8IXJ6.OID21375.v1	Vascular dementia	2	0.62	0.19	2.03	0.4258	3	31627	20436
SIRT2.Q8IXJ6.OID21375.v1	Vascular dementia	3	0.58	0.31	1.11	0.0985833	10	31627	20437
SIRT2.Q8IXJ6.OID21375.v1	Vascular dementia	4	0.6	0.36	1	0.047857	16	31627	20438
SIRT2.Q8IXJ6.OID21375.v1	Vascular dementia	5	0.7	0.48	1.02	0.0630721	29	31627	20439
SIRT2.Q8IXJ6.OID21375.v1	Vascular dementia	6	0.76	0.56	1.02	0.0707842	44	31627	0.190983
SIRT2.Q8IXJ6.OID21375.v1	Vascular dementia	7	0.75	0.57	0.97	0.0279826	58	31627	0.394018
SIRT2.Q8IXJ6.OID21375.v1	Vascular dementia	8	0.77	0.61	0.97	0.0236428	76	31627	0.317081
SIRT2.Q8IXJ6.OID21375.v1	Vascular dementia	9	0.83	0.67	1.03	0.08796	90	31627	0.0520361
SIRT2.Q8IXJ6.OID21375.v1	Vascular dementia	10	0.87	0.72	1.04	0.130162	118	31627	0.0399908
SIRT2.Q8IXJ6.OID21375.v1	Vascular dementia	11	0.82	0.7	0.97	0.020122	145	31627	0.450711
SIRT2.Q8IXJ6.OID21375.v1	Vascular dementia	12	0.82	0.7	0.96	0.0132669	166	31627	0.545689
SIRT2.Q8IXJ6.OID21375.v1	Vascular dementia	13	0.83	0.71	0.97	0.0172426	169	31627	0.439832
SIRT2.Q8IXJ6.OID21375.v1	Vascular dementia	14	0.83	0.71	0.96	0.013674	172	31627	0.529398
SIRT2.Q8IXJ6.OID21375.v1	Vascular dementia	15	0.83	0.71	0.96	0.013674	172	31627	0.529398
SIRT2.Q8IXJ6.OID21375.v1	Vascular dementia	16	0.83	0.71	0.96	0.013674	172	31627	0.529398
SIRT2.Q8IXJ6.OID21375.v1	Vascular dementia	17	0.83	0.71	0.96	0.013674	172	31627	0.529398
GPA33.Q99795.OID21376.v1	Vascular dementia	1	NA	NA	NA	NA	0	31627	20452
GPA33.Q99795.OID21376.v1	Vascular dementia	2	0.87	0.27	2.76	0.808713	3	31627	20453
GPA33.Q99795.OID21376.v1	Vascular dementia	3	0.66	0.35	1.25	0.202349	10	31627	20454
GPA33.Q99795.OID21376.v1	Vascular dementia	4	0.57	0.34	0.96	0.0347589	16	31627	20455
GPA33.Q99795.OID21376.v1	Vascular dementia	5	0.62	0.42	0.9	0.0129961	29	31627	20456
GPA33.Q99795.OID21376.v1	Vascular dementia	6	0.62	0.45	0.84	0.00228348	44	31627	0.99487
GPA33.Q99795.OID21376.v1	Vascular dementia	7	0.66	0.5	0.86	0.00223998	58	31627	0.410931
GPA33.Q99795.OID21376.v1	Vascular dementia	8	0.74	0.58	0.93	0.0109425	76	31627	0.103171
GPA33.Q99795.OID21376.v1	Vascular dementia	9	0.77	0.62	0.95	0.0163159	90	31627	0.0408121
GPA33.Q99795.OID21376.v1	Vascular dementia	10	0.81	0.67	0.97	0.0249452	118	31627	0.026327
GPA33.Q99795.OID21376.v1	Vascular dementia	11	0.93	0.79	1.1	0.411068	145	31627	7.45555e-05
GPA33.Q99795.OID21376.v1	Vascular dementia	12	0.91	0.78	1.07	0.256255	166	31627	0.00366767
GPA33.Q99795.OID21376.v1	Vascular dementia	13	0.89	0.77	1.04	0.152872	169	31627	0.023245
GPA33.Q99795.OID21376.v1	Vascular dementia	14	0.89	0.77	1.04	0.14319	172	31627	0.0272924
GPA33.Q99795.OID21376.v1	Vascular dementia	15	0.89	0.77	1.04	0.14319	172	31627	0.0272924
GPA33.Q99795.OID21376.v1	Vascular dementia	16	0.89	0.77	1.04	0.14319	172	31627	0.0272924
GPA33.Q99795.OID21376.v1	Vascular dementia	17	0.89	0.77	1.04	0.14319	172	31627	0.0272924
GALNT7.Q86SF2.OID21377.v1	Vascular dementia	1	NA	NA	NA	NA	0	31627	20469
GALNT7.Q86SF2.OID21377.v1	Vascular dementia	2	2.55	0.83	7.8	0.101479	3	31627	20470
GALNT7.Q86SF2.OID21377.v1	Vascular dementia	3	1.51	0.81	2.81	0.199075	10	31627	20471
GALNT7.Q86SF2.OID21377.v1	Vascular dementia	4	1.52	0.93	2.49	0.0948976	16	31627	20472
GALNT7.Q86SF2.OID21377.v1	Vascular dementia	5	1.25	0.87	1.81	0.232947	29	31627	20473
GALNT7.Q86SF2.OID21377.v1	Vascular dementia	6	1.21	0.9	1.63	0.205429	44	31627	0.425435
GALNT7.Q86SF2.OID21377.v1	Vascular dementia	7	1.13	0.87	1.46	0.358611	58	31627	0.239337
GALNT7.Q86SF2.OID21377.v1	Vascular dementia	8	1.03	0.82	1.29	0.811882	76	31627	0.0443731
GALNT7.Q86SF2.OID21377.v1	Vascular dementia	9	1.03	0.83	1.26	0.805789	90	31627	0.226363
GALNT7.Q86SF2.OID21377.v1	Vascular dementia	10	1	0.84	1.2	0.97933	118	31627	0.301987
GALNT7.Q86SF2.OID21377.v1	Vascular dementia	11	1	0.85	1.18	0.980946	145	31627	0.377648
GALNT7.Q86SF2.OID21377.v1	Vascular dementia	12	0.92	0.79	1.08	0.311175	166	31627	0.0209707
GALNT7.Q86SF2.OID21377.v1	Vascular dementia	13	0.94	0.81	1.1	0.434719	169	31627	0.0615111
GALNT7.Q86SF2.OID21377.v1	Vascular dementia	14	0.95	0.81	1.1	0.46788	172	31627	0.0960372
GALNT7.Q86SF2.OID21377.v1	Vascular dementia	15	0.95	0.81	1.1	0.46788	172	31627	0.0960372
GALNT7.Q86SF2.OID21377.v1	Vascular dementia	16	0.95	0.81	1.1	0.46788	172	31627	0.0960372
GALNT7.Q86SF2.OID21377.v1	Vascular dementia	17	0.95	0.81	1.1	0.46788	172	31627	0.0960372
MUC16.Q8WXI7.OID21378.v1	Vascular dementia	1	NA	NA	NA	NA	0	31627	20486
MUC16.Q8WXI7.OID21378.v1	Vascular dementia	2	2.63	0.8	8.65	0.110679	3	31627	20487
MUC16.Q8WXI7.OID21378.v1	Vascular dementia	3	1.23	0.66	2.29	0.505537	10	31627	20488
MUC16.Q8WXI7.OID21378.v1	Vascular dementia	4	1.15	0.71	1.87	0.571523	16	31627	20489
MUC16.Q8WXI7.OID21378.v1	Vascular dementia	5	1.3	0.91	1.86	0.152557	29	31627	20490
MUC16.Q8WXI7.OID21378.v1	Vascular dementia	6	1.22	0.91	1.63	0.185868	44	31627	0.50864
MUC16.Q8WXI7.OID21378.v1	Vascular dementia	7	1.23	0.96	1.59	0.105182	58	31627	0.599636
MUC16.Q8WXI7.OID21378.v1	Vascular dementia	8	1.25	1	1.56	0.0496446	76	31627	0.840507
MUC16.Q8WXI7.OID21378.v1	Vascular dementia	9	1.15	0.94	1.41	0.182482	90	31627	0.13983
MUC16.Q8WXI7.OID21378.v1	Vascular dementia	10	1.14	0.96	1.37	0.139878	118	31627	0.199559
MUC16.Q8WXI7.OID21378.v1	Vascular dementia	11	1.17	0.99	1.37	0.0589979	145	31627	0.676767
MUC16.Q8WXI7.OID21378.v1	Vascular dementia	12	1.08	0.93	1.26	0.311302	166	31627	0.0473064
MUC16.Q8WXI7.OID21378.v1	Vascular dementia	13	1.09	0.93	1.26	0.285996	169	31627	0.065694
MUC16.Q8WXI7.OID21378.v1	Vascular dementia	14	1.11	0.95	1.28	0.185633	172	31627	0.170291
MUC16.Q8WXI7.OID21378.v1	Vascular dementia	15	1.11	0.95	1.28	0.185633	172	31627	0.170291
MUC16.Q8WXI7.OID21378.v1	Vascular dementia	16	1.11	0.95	1.28	0.185633	172	31627	0.170291
MUC16.Q8WXI7.OID21378.v1	Vascular dementia	17	1.11	0.95	1.28	0.185633	172	31627	0.170291
GCNT1.Q02742.OID21379.v1	Vascular dementia	1	NA	NA	NA	NA	0	31627	20503
GCNT1.Q02742.OID21379.v1	Vascular dementia	2	3.21	0.9	11.44	0.0714594	3	31627	20504
GCNT1.Q02742.OID21379.v1	Vascular dementia	3	1.2	0.64	2.27	0.568574	10	31627	20505
GCNT1.Q02742.OID21379.v1	Vascular dementia	4	1.28	0.77	2.12	0.339217	16	31627	20506
GCNT1.Q02742.OID21379.v1	Vascular dementia	5	1.38	0.95	2.02	0.0920392	29	31627	20507
GCNT1.Q02742.OID21379.v1	Vascular dementia	6	1.48	1.08	2.01	0.013489	44	31627	0.921955
GCNT1.Q02742.OID21379.v1	Vascular dementia	7	1.51	1.15	1.98	0.00287342	58	31627	0.789384
GCNT1.Q02742.OID21379.v1	Vascular dementia	8	1.44	1.14	1.82	0.00255108	76	31627	0.857981
GCNT1.Q02742.OID21379.v1	Vascular dementia	9	1.29	1.04	1.61	0.0185698	90	31627	0.0904354
GCNT1.Q02742.OID21379.v1	Vascular dementia	10	1.26	1.04	1.52	0.0156794	118	31627	0.135934
GCNT1.Q02742.OID21379.v1	Vascular dementia	11	1.17	0.99	1.38	0.0734788	145	31627	0.0148625
GCNT1.Q02742.OID21379.v1	Vascular dementia	12	1.17	1	1.37	0.0516628	166	31627	0.0494116
GCNT1.Q02742.OID21379.v1	Vascular dementia	13	1.17	1	1.37	0.0497983	169	31627	0.0588494
GCNT1.Q02742.OID21379.v1	Vascular dementia	14	1.17	1	1.37	0.0448494	172	31627	0.0704522
GCNT1.Q02742.OID21379.v1	Vascular dementia	15	1.17	1	1.37	0.0448494	172	31627	0.0704522
GCNT1.Q02742.OID21379.v1	Vascular dementia	16	1.17	1	1.37	0.0448494	172	31627	0.0704522
GCNT1.Q02742.OID21379.v1	Vascular dementia	17	1.17	1	1.37	0.0448494	172	31627	0.0704522
MSLN.Q13421.OID21380.v1	Vascular dementia	1	NA	NA	NA	NA	0	31627	20520
MSLN.Q13421.OID21380.v1	Vascular dementia	2	0.9	0.27	3	0.869861	3	31627	20521
MSLN.Q13421.OID21380.v1	Vascular dementia	3	0.96	0.5	1.86	0.908256	10	31627	20522
MSLN.Q13421.OID21380.v1	Vascular dementia	4	1.12	0.66	1.89	0.678677	16	31627	20523
MSLN.Q13421.OID21380.v1	Vascular dementia	5	1.27	0.86	1.89	0.233324	29	31627	20524
MSLN.Q13421.OID21380.v1	Vascular dementia	6	1.28	0.93	1.76	0.132374	44	31627	0.295648
MSLN.Q13421.OID21380.v1	Vascular dementia	7	1.27	0.96	1.67	0.0981978	58	31627	0.602809
MSLN.Q13421.OID21380.v1	Vascular dementia	8	1.17	0.92	1.49	0.211573	76	31627	0.743229
MSLN.Q13421.OID21380.v1	Vascular dementia	9	1.16	0.93	1.45	0.191335	90	31627	0.758461
MSLN.Q13421.OID21380.v1	Vascular dementia	10	1.13	0.93	1.37	0.21574	118	31627	0.681714
MSLN.Q13421.OID21380.v1	Vascular dementia	11	1.14	0.96	1.35	0.145136	145	31627	0.787433
MSLN.Q13421.OID21380.v1	Vascular dementia	12	1.15	0.97	1.35	0.0987879	166	31627	0.914934
MSLN.Q13421.OID21380.v1	Vascular dementia	13	1.14	0.97	1.35	0.100171	169	31627	0.734915
MSLN.Q13421.OID21380.v1	Vascular dementia	14	1.14	0.97	1.34	0.102926	172	31627	0.720707
MSLN.Q13421.OID21380.v1	Vascular dementia	15	1.14	0.97	1.34	0.102926	172	31627	0.720707
MSLN.Q13421.OID21380.v1	Vascular dementia	16	1.14	0.97	1.34	0.102926	172	31627	0.720707
MSLN.Q13421.OID21380.v1	Vascular dementia	17	1.14	0.97	1.34	0.102926	172	31627	0.720707
VMO1.Q7Z5L0.OID21381.v1	Vascular dementia	1	NA	NA	NA	NA	0	31627	20537
VMO1.Q7Z5L0.OID21381.v1	Vascular dementia	2	2.43	0.74	7.97	0.143241	3	31627	20538
VMO1.Q7Z5L0.OID21381.v1	Vascular dementia	3	1.02	0.54	1.94	0.939441	10	31627	20539
VMO1.Q7Z5L0.OID21381.v1	Vascular dementia	4	1.19	0.72	1.98	0.488299	16	31627	20540
VMO1.Q7Z5L0.OID21381.v1	Vascular dementia	5	1.06	0.73	1.54	0.74173	29	31627	20541
VMO1.Q7Z5L0.OID21381.v1	Vascular dementia	6	1.06	0.79	1.44	0.681929	44	31627	0.937502
VMO1.Q7Z5L0.OID21381.v1	Vascular dementia	7	1.09	0.84	1.41	0.517994	58	31627	0.633598
VMO1.Q7Z5L0.OID21381.v1	Vascular dementia	8	1.12	0.89	1.4	0.347593	76	31627	0.6812
VMO1.Q7Z5L0.OID21381.v1	Vascular dementia	9	1.19	0.96	1.47	0.104499	90	31627	0.226097
VMO1.Q7Z5L0.OID21381.v1	Vascular dementia	10	1.14	0.95	1.37	0.155181	118	31627	0.731366
VMO1.Q7Z5L0.OID21381.v1	Vascular dementia	11	1.09	0.93	1.29	0.282915	145	31627	0.642642
VMO1.Q7Z5L0.OID21381.v1	Vascular dementia	12	1.08	0.92	1.25	0.355147	166	31627	0.448904
VMO1.Q7Z5L0.OID21381.v1	Vascular dementia	13	1.05	0.9	1.22	0.528468	169	31627	0.186312
VMO1.Q7Z5L0.OID21381.v1	Vascular dementia	14	1.06	0.91	1.23	0.444449	172	31627	0.290213
VMO1.Q7Z5L0.OID21381.v1	Vascular dementia	15	1.06	0.91	1.23	0.444449	172	31627	0.290213
VMO1.Q7Z5L0.OID21381.v1	Vascular dementia	16	1.06	0.91	1.23	0.444449	172	31627	0.290213
VMO1.Q7Z5L0.OID21381.v1	Vascular dementia	17	1.06	0.91	1.23	0.444449	172	31627	0.290213
VAT1.Q99536.OID21382.v1	Vascular dementia	1	NA	NA	NA	NA	0	31627	20554
VAT1.Q99536.OID21382.v1	Vascular dementia	2	0.43	0.13	1.4	0.160042	3	31627	20555
VAT1.Q99536.OID21382.v1	Vascular dementia	3	0.48	0.25	0.91	0.0245458	10	31627	20556
VAT1.Q99536.OID21382.v1	Vascular dementia	4	0.48	0.29	0.79	0.00409067	16	31627	20557
VAT1.Q99536.OID21382.v1	Vascular dementia	5	0.63	0.43	0.9	0.0122834	29	31627	20558
VAT1.Q99536.OID21382.v1	Vascular dementia	6	0.72	0.54	0.98	0.0342313	44	31627	0.0492886
VAT1.Q99536.OID21382.v1	Vascular dementia	7	0.73	0.56	0.94	0.0164436	58	31627	0.181376
VAT1.Q99536.OID21382.v1	Vascular dementia	8	0.77	0.61	0.96	0.0226732	76	31627	0.173532
VAT1.Q99536.OID21382.v1	Vascular dementia	9	0.82	0.66	1.01	0.057678	90	31627	0.0484029
VAT1.Q99536.OID21382.v1	Vascular dementia	10	0.88	0.73	1.05	0.161078	118	31627	0.0263902
VAT1.Q99536.OID21382.v1	Vascular dementia	11	0.92	0.78	1.09	0.337105	145	31627	0.0172546
VAT1.Q99536.OID21382.v1	Vascular dementia	12	0.85	0.73	0.99	0.0405089	166	31627	0.783133
VAT1.Q99536.OID21382.v1	Vascular dementia	13	0.85	0.73	0.99	0.0427508	169	31627	0.763838
VAT1.Q99536.OID21382.v1	Vascular dementia	14	0.87	0.75	1.01	0.0699089	172	31627	0.469925
VAT1.Q99536.OID21382.v1	Vascular dementia	15	0.87	0.75	1.01	0.0699089	172	31627	0.469925
VAT1.Q99536.OID21382.v1	Vascular dementia	16	0.87	0.75	1.01	0.0699089	172	31627	0.469925
VAT1.Q99536.OID21382.v1	Vascular dementia	17	0.87	0.75	1.01	0.0699089	172	31627	0.469925
ALPP.P05187.OID21383.v1	Vascular dementia	1	NA	NA	NA	NA	0	31627	20571
ALPP.P05187.OID21383.v1	Vascular dementia	2	0.28	0.09	0.9	0.0329621	3	31627	20572
ALPP.P05187.OID21383.v1	Vascular dementia	3	0.61	0.32	1.17	0.13448	10	31627	20573
ALPP.P05187.OID21383.v1	Vascular dementia	4	0.66	0.39	1.11	0.118734	16	31627	20574
ALPP.P05187.OID21383.v1	Vascular dementia	5	0.75	0.51	1.12	0.160211	29	31627	20575
ALPP.P05187.OID21383.v1	Vascular dementia	6	0.76	0.55	1.05	0.0969808	44	31627	0.145407
ALPP.P05187.OID21383.v1	Vascular dementia	7	0.81	0.61	1.08	0.155019	58	31627	0.0522064
ALPP.P05187.OID21383.v1	Vascular dementia	8	0.91	0.7	1.16	0.438241	76	31627	0.0178043
ALPP.P05187.OID21383.v1	Vascular dementia	9	0.91	0.72	1.15	0.436832	90	31627	0.0373995
ALPP.P05187.OID21383.v1	Vascular dementia	10	0.98	0.8	1.2	0.818358	118	31627	0.00615904
ALPP.P05187.OID21383.v1	Vascular dementia	11	1.01	0.84	1.22	0.877534	145	31627	0.0179722
ALPP.P05187.OID21383.v1	Vascular dementia	12	0.98	0.83	1.17	0.832109	166	31627	0.133017
ALPP.P05187.OID21383.v1	Vascular dementia	13	0.99	0.83	1.17	0.868424	169	31627	0.0640486
ALPP.P05187.OID21383.v1	Vascular dementia	14	0.99	0.84	1.18	0.924472	172	31627	0.037316
ALPP.P05187.OID21383.v1	Vascular dementia	15	0.99	0.84	1.18	0.924472	172	31627	0.037316
ALPP.P05187.OID21383.v1	Vascular dementia	16	0.99	0.84	1.18	0.924472	172	31627	0.037316
ALPP.P05187.OID21383.v1	Vascular dementia	17	0.99	0.84	1.18	0.924472	172	31627	0.037316
MOG.Q16653.OID21384.v1	Vascular dementia	1	NA	NA	NA	NA	0	31627	20588
MOG.Q16653.OID21384.v1	Vascular dementia	2	1.93	0.63	5.96	0.250254	3	31627	20589
MOG.Q16653.OID21384.v1	Vascular dementia	3	0.75	0.4	1.43	0.387375	10	31627	20590
MOG.Q16653.OID21384.v1	Vascular dementia	4	0.99	0.61	1.63	0.981315	16	31627	20591
MOG.Q16653.OID21384.v1	Vascular dementia	5	0.83	0.58	1.2	0.327368	29	31627	20592
MOG.Q16653.OID21384.v1	Vascular dementia	6	1.08	0.8	1.45	0.619978	44	31627	0.0966835
MOG.Q16653.OID21384.v1	Vascular dementia	7	1.13	0.87	1.46	0.354028	58	31627	0.131444
MOG.Q16653.OID21384.v1	Vascular dementia	8	1.12	0.89	1.41	0.31889	76	31627	0.48259
MOG.Q16653.OID21384.v1	Vascular dementia	9	1.13	0.92	1.4	0.233613	90	31627	0.388337
MOG.Q16653.OID21384.v1	Vascular dementia	10	1.07	0.9	1.29	0.436751	118	31627	0.804141
MOG.Q16653.OID21384.v1	Vascular dementia	11	1.05	0.89	1.24	0.563386	145	31627	0.472553
MOG.Q16653.OID21384.v1	Vascular dementia	12	1.05	0.9	1.22	0.55507	166	31627	0.494929
MOG.Q16653.OID21384.v1	Vascular dementia	13	1.04	0.89	1.21	0.600248	169	31627	0.43887
MOG.Q16653.OID21384.v1	Vascular dementia	14	1.05	0.91	1.23	0.492514	172	31627	0.6457
MOG.Q16653.OID21384.v1	Vascular dementia	15	1.05	0.91	1.23	0.492514	172	31627	0.6457
MOG.Q16653.OID21384.v1	Vascular dementia	16	1.05	0.91	1.23	0.492514	172	31627	0.6457
MOG.Q16653.OID21384.v1	Vascular dementia	17	1.05	0.91	1.23	0.492514	172	31627	0.6457
HMBS.P08397.OID21385.v1	Vascular dementia	1	NA	NA	NA	NA	0	31627	20605
HMBS.P08397.OID21385.v1	Vascular dementia	2	0.47	0.15	1.53	0.212688	3	31627	20606
HMBS.P08397.OID21385.v1	Vascular dementia	3	0.91	0.47	1.76	0.776166	10	31627	20607
HMBS.P08397.OID21385.v1	Vascular dementia	4	0.88	0.53	1.47	0.626768	16	31627	20608
HMBS.P08397.OID21385.v1	Vascular dementia	5	0.88	0.6	1.28	0.493023	29	31627	20609
HMBS.P08397.OID21385.v1	Vascular dementia	6	0.87	0.64	1.18	0.355039	44	31627	0.63415
HMBS.P08397.OID21385.v1	Vascular dementia	7	0.9	0.69	1.18	0.452502	58	31627	0.927648
HMBS.P08397.OID21385.v1	Vascular dementia	8	1.01	0.8	1.28	0.900936	76	31627	0.212442
HMBS.P08397.OID21385.v1	Vascular dementia	9	1	0.81	1.24	0.996541	90	31627	0.6116
HMBS.P08397.OID21385.v1	Vascular dementia	10	1.01	0.84	1.22	0.910598	118	31627	0.803634
HMBS.P08397.OID21385.v1	Vascular dementia	11	1.08	0.91	1.28	0.367177	145	31627	0.171566
HMBS.P08397.OID21385.v1	Vascular dementia	12	1.04	0.89	1.22	0.613572	166	31627	0.663323
HMBS.P08397.OID21385.v1	Vascular dementia	13	1.03	0.88	1.21	0.685776	169	31627	0.776122
HMBS.P08397.OID21385.v1	Vascular dementia	14	1.03	0.88	1.2	0.723118	172	31627	0.894483
HMBS.P08397.OID21385.v1	Vascular dementia	15	1.03	0.88	1.2	0.723118	172	31627	0.894483
HMBS.P08397.OID21385.v1	Vascular dementia	16	1.03	0.88	1.2	0.723118	172	31627	0.894483
HMBS.P08397.OID21385.v1	Vascular dementia	17	1.03	0.88	1.2	0.723118	172	31627	0.894483
CBLN4.Q9NTU7.OID21386.v1	Vascular dementia	1	NA	NA	NA	NA	0	31627	20622
CBLN4.Q9NTU7.OID21386.v1	Vascular dementia	2	0.65	0.2	2.11	0.47307	3	31627	20623
CBLN4.Q9NTU7.OID21386.v1	Vascular dementia	3	0.9	0.48	1.69	0.736499	10	31627	20624
CBLN4.Q9NTU7.OID21386.v1	Vascular dementia	4	0.85	0.52	1.39	0.515562	16	31627	20625
CBLN4.Q9NTU7.OID21386.v1	Vascular dementia	5	0.92	0.63	1.33	0.657035	29	31627	20626
CBLN4.Q9NTU7.OID21386.v1	Vascular dementia	6	0.98	0.73	1.33	0.917472	44	31627	0.26056
CBLN4.Q9NTU7.OID21386.v1	Vascular dementia	7	0.85	0.66	1.1	0.223315	58	31627	0.669343
CBLN4.Q9NTU7.OID21386.v1	Vascular dementia	8	0.86	0.69	1.08	0.201771	76	31627	0.946801
CBLN4.Q9NTU7.OID21386.v1	Vascular dementia	9	0.87	0.71	1.08	0.210514	90	31627	0.797407
CBLN4.Q9NTU7.OID21386.v1	Vascular dementia	10	0.92	0.76	1.1	0.34898	118	31627	0.45568
CBLN4.Q9NTU7.OID21386.v1	Vascular dementia	11	0.98	0.83	1.16	0.813381	145	31627	0.104347
CBLN4.Q9NTU7.OID21386.v1	Vascular dementia	12	0.94	0.8	1.09	0.409644	166	31627	0.694151
CBLN4.Q9NTU7.OID21386.v1	Vascular dementia	13	0.95	0.82	1.11	0.516854	169	31627	0.566515
CBLN4.Q9NTU7.OID21386.v1	Vascular dementia	14	0.94	0.81	1.1	0.436849	172	31627	0.749713
CBLN4.Q9NTU7.OID21386.v1	Vascular dementia	15	0.94	0.81	1.1	0.436849	172	31627	0.749713
CBLN4.Q9NTU7.OID21386.v1	Vascular dementia	16	0.94	0.81	1.1	0.436849	172	31627	0.749713
CBLN4.Q9NTU7.OID21386.v1	Vascular dementia	17	0.94	0.81	1.1	0.436849	172	31627	0.749713
CALCOCO1.Q9P1Z2.OID21387.v1	Vascular dementia	1	NA	NA	NA	NA	0	31627	20639
CALCOCO1.Q9P1Z2.OID21387.v1	Vascular dementia	2	0.52	0.16	1.74	0.28896	3	31627	20640
CALCOCO1.Q9P1Z2.OID21387.v1	Vascular dementia	3	0.53	0.27	1.02	0.0556334	10	31627	20641
CALCOCO1.Q9P1Z2.OID21387.v1	Vascular dementia	4	0.71	0.43	1.18	0.186861	16	31627	20642
CALCOCO1.Q9P1Z2.OID21387.v1	Vascular dementia	5	0.79	0.54	1.14	0.204254	29	31627	20643
CALCOCO1.Q9P1Z2.OID21387.v1	Vascular dementia	6	0.87	0.64	1.17	0.359322	44	31627	0.128443
CALCOCO1.Q9P1Z2.OID21387.v1	Vascular dementia	7	0.81	0.62	1.05	0.10457	58	31627	0.791577
CALCOCO1.Q9P1Z2.OID21387.v1	Vascular dementia	8	0.8	0.64	1	0.0545593	76	31627	0.911577
CALCOCO1.Q9P1Z2.OID21387.v1	Vascular dementia	9	0.82	0.67	1.01	0.0642674	90	31627	0.617889
CALCOCO1.Q9P1Z2.OID21387.v1	Vascular dementia	10	0.86	0.71	1.03	0.0980016	118	31627	0.311097
CALCOCO1.Q9P1Z2.OID21387.v1	Vascular dementia	11	0.81	0.69	0.96	0.0129674	145	31627	0.995064
CALCOCO1.Q9P1Z2.OID21387.v1	Vascular dementia	12	0.81	0.7	0.95	0.00829716	166	31627	0.927417
CALCOCO1.Q9P1Z2.OID21387.v1	Vascular dementia	13	0.82	0.71	0.96	0.011547	169	31627	0.755995
CALCOCO1.Q9P1Z2.OID21387.v1	Vascular dementia	14	0.82	0.71	0.95	0.0101151	172	31627	0.805043
CALCOCO1.Q9P1Z2.OID21387.v1	Vascular dementia	15	0.82	0.71	0.95	0.0101151	172	31627	0.805043
CALCOCO1.Q9P1Z2.OID21387.v1	Vascular dementia	16	0.82	0.71	0.95	0.0101151	172	31627	0.805043
CALCOCO1.Q9P1Z2.OID21387.v1	Vascular dementia	17	0.82	0.71	0.95	0.0101151	172	31627	0.805043
NPY.P01303.OID21388.v1	Vascular dementia	1	NA	NA	NA	NA	0	31627	20656
NPY.P01303.OID21388.v1	Vascular dementia	2	1.32	0.42	4.19	0.637863	3	31627	20657
NPY.P01303.OID21388.v1	Vascular dementia	3	0.72	0.38	1.36	0.304776	10	31627	20658
NPY.P01303.OID21388.v1	Vascular dementia	4	1.06	0.64	1.74	0.828597	16	31627	20659
NPY.P01303.OID21388.v1	Vascular dementia	5	0.93	0.64	1.34	0.690126	29	31627	20660
NPY.P01303.OID21388.v1	Vascular dementia	6	0.94	0.7	1.26	0.669505	44	31627	0.985417
NPY.P01303.OID21388.v1	Vascular dementia	7	0.96	0.74	1.24	0.752687	58	31627	0.746022
NPY.P01303.OID21388.v1	Vascular dementia	8	0.93	0.74	1.16	0.522152	76	31627	0.773137
NPY.P01303.OID21388.v1	Vascular dementia	9	0.95	0.77	1.16	0.602675	90	31627	0.957754
NPY.P01303.OID21388.v1	Vascular dementia	10	0.91	0.76	1.09	0.284226	118	31627	0.524235
NPY.P01303.OID21388.v1	Vascular dementia	11	0.93	0.79	1.09	0.369787	145	31627	0.930161
NPY.P01303.OID21388.v1	Vascular dementia	12	0.97	0.83	1.13	0.675545	166	31627	0.505921
NPY.P01303.OID21388.v1	Vascular dementia	13	0.98	0.84	1.14	0.756657	169	31627	0.443295
NPY.P01303.OID21388.v1	Vascular dementia	14	0.98	0.84	1.14	0.783177	172	31627	0.433994
NPY.P01303.OID21388.v1	Vascular dementia	15	0.98	0.84	1.14	0.783177	172	31627	0.433994
NPY.P01303.OID21388.v1	Vascular dementia	16	0.98	0.84	1.14	0.783177	172	31627	0.433994
NPY.P01303.OID21388.v1	Vascular dementia	17	0.98	0.84	1.14	0.783177	172	31627	0.433994
EBI3_IL27.Q14213_Q8NEV9.OID21389.v1	Vascular dementia	1	NA	NA	NA	NA	0	31627	20673
EBI3_IL27.Q14213_Q8NEV9.OID21389.v1	Vascular dementia	2	1.66	0.51	5.46	0.402841	3	31627	20674
EBI3_IL27.Q14213_Q8NEV9.OID21389.v1	Vascular dementia	3	1.5	0.77	2.89	0.230946	10	31627	20675
EBI3_IL27.Q14213_Q8NEV9.OID21389.v1	Vascular dementia	4	1.58	0.95	2.65	0.0796383	16	31627	20676
EBI3_IL27.Q14213_Q8NEV9.OID21389.v1	Vascular dementia	5	1.56	1.07	2.27	0.0218687	29	31627	20677
EBI3_IL27.Q14213_Q8NEV9.OID21389.v1	Vascular dementia	6	1.74	1.28	2.37	0.000451288	44	31627	0.466561
EBI3_IL27.Q14213_Q8NEV9.OID21389.v1	Vascular dementia	7	1.55	1.19	2.03	0.00134087	58	31627	0.643628
EBI3_IL27.Q14213_Q8NEV9.OID21389.v1	Vascular dementia	8	1.49	1.18	1.89	0.00084359	76	31627	0.349983
EBI3_IL27.Q14213_Q8NEV9.OID21389.v1	Vascular dementia	9	1.47	1.18	1.82	0.000498574	90	31627	0.345344
EBI3_IL27.Q14213_Q8NEV9.OID21389.v1	Vascular dementia	10	1.36	1.13	1.64	0.00134497	118	31627	0.164494
EBI3_IL27.Q14213_Q8NEV9.OID21389.v1	Vascular dementia	11	1.36	1.14	1.61	0.000464936	145	31627	0.202887
EBI3_IL27.Q14213_Q8NEV9.OID21389.v1	Vascular dementia	12	1.42	1.21	1.67	1.3719e-05	166	31627	0.913527
EBI3_IL27.Q14213_Q8NEV9.OID21389.v1	Vascular dementia	13	1.4	1.2	1.64	2.6118e-05	169	31627	0.619283
EBI3_IL27.Q14213_Q8NEV9.OID21389.v1	Vascular dementia	14	1.4	1.19	1.63	2.96768e-05	172	31627	0.552934
EBI3_IL27.Q14213_Q8NEV9.OID21389.v1	Vascular dementia	15	1.4	1.19	1.63	2.96768e-05	172	31627	0.552934
EBI3_IL27.Q14213_Q8NEV9.OID21389.v1	Vascular dementia	16	1.4	1.19	1.63	2.96768e-05	172	31627	0.552934
EBI3_IL27.Q14213_Q8NEV9.OID21389.v1	Vascular dementia	17	1.4	1.19	1.63	2.96768e-05	172	31627	0.552934
SIGLEC9.Q9Y336.OID21390.v1	Vascular dementia	1	NA	NA	NA	NA	0	31627	20690
SIGLEC9.Q9Y336.OID21390.v1	Vascular dementia	2	1.49	0.47	4.72	0.495867	3	31627	20691
SIGLEC9.Q9Y336.OID21390.v1	Vascular dementia	3	0.85	0.45	1.63	0.627872	10	31627	20692
SIGLEC9.Q9Y336.OID21390.v1	Vascular dementia	4	0.96	0.58	1.59	0.8715	16	31627	20693
SIGLEC9.Q9Y336.OID21390.v1	Vascular dementia	5	1.31	0.9	1.9	0.153493	29	31627	20694
SIGLEC9.Q9Y336.OID21390.v1	Vascular dementia	6	1.19	0.88	1.61	0.26094	44	31627	0.971168
SIGLEC9.Q9Y336.OID21390.v1	Vascular dementia	7	1.14	0.87	1.48	0.341234	58	31627	0.973718
SIGLEC9.Q9Y336.OID21390.v1	Vascular dementia	8	1.13	0.9	1.43	0.295484	76	31627	0.973356
SIGLEC9.Q9Y336.OID21390.v1	Vascular dementia	9	1.18	0.95	1.46	0.128705	90	31627	0.49223
SIGLEC9.Q9Y336.OID21390.v1	Vascular dementia	10	1.18	0.98	1.42	0.0740901	118	31627	0.36006
SIGLEC9.Q9Y336.OID21390.v1	Vascular dementia	11	1.17	0.99	1.38	0.0697082	145	31627	0.749788
SIGLEC9.Q9Y336.OID21390.v1	Vascular dementia	12	1.22	1.04	1.42	0.0137369	166	31627	0.283894
SIGLEC9.Q9Y336.OID21390.v1	Vascular dementia	13	1.22	1.04	1.42	0.0120623	169	31627	0.322038
SIGLEC9.Q9Y336.OID21390.v1	Vascular dementia	14	1.21	1.04	1.41	0.0142153	172	31627	0.379734
SIGLEC9.Q9Y336.OID21390.v1	Vascular dementia	15	1.21	1.04	1.41	0.0142153	172	31627	0.379734
SIGLEC9.Q9Y336.OID21390.v1	Vascular dementia	16	1.21	1.04	1.41	0.0142153	172	31627	0.379734
SIGLEC9.Q9Y336.OID21390.v1	Vascular dementia	17	1.21	1.04	1.41	0.0142153	172	31627	0.379734
KLK4.Q9Y5K2.OID21391.v1	Vascular dementia	1	NA	NA	NA	NA	0	31627	20707
KLK4.Q9Y5K2.OID21391.v1	Vascular dementia	2	1.98	0.58	6.74	0.27705	3	31627	20708
KLK4.Q9Y5K2.OID21391.v1	Vascular dementia	3	1.26	0.65	2.45	0.49983	10	31627	20709
KLK4.Q9Y5K2.OID21391.v1	Vascular dementia	4	1.61	0.96	2.7	0.0707347	16	31627	20710
KLK4.Q9Y5K2.OID21391.v1	Vascular dementia	5	1.35	0.91	1.98	0.13188	29	31627	20711
KLK4.Q9Y5K2.OID21391.v1	Vascular dementia	6	1.52	1.11	2.08	0.00867526	44	31627	0.706571
KLK4.Q9Y5K2.OID21391.v1	Vascular dementia	7	1.46	1.11	1.92	0.00629343	58	31627	0.915835
KLK4.Q9Y5K2.OID21391.v1	Vascular dementia	8	1.4	1.1	1.78	0.0056322	76	31627	0.756909
KLK4.Q9Y5K2.OID21391.v1	Vascular dementia	9	1.52	1.22	1.89	0.000178257	90	31627	0.507818
KLK4.Q9Y5K2.OID21391.v1	Vascular dementia	10	1.42	1.17	1.72	0.000380083	118	31627	0.620694
KLK4.Q9Y5K2.OID21391.v1	Vascular dementia	11	1.27	1.07	1.51	0.00741847	145	31627	0.0283001
KLK4.Q9Y5K2.OID21391.v1	Vascular dementia	12	1.26	1.07	1.49	0.00504299	166	31627	0.0808624
KLK4.Q9Y5K2.OID21391.v1	Vascular dementia	13	1.24	1.06	1.46	0.00831555	169	31627	0.0530696
KLK4.Q9Y5K2.OID21391.v1	Vascular dementia	14	1.25	1.06	1.46	0.00703402	172	31627	0.0727808
KLK4.Q9Y5K2.OID21391.v1	Vascular dementia	15	1.25	1.06	1.46	0.00703402	172	31627	0.0727808
KLK4.Q9Y5K2.OID21391.v1	Vascular dementia	16	1.25	1.06	1.46	0.00703402	172	31627	0.0727808
KLK4.Q9Y5K2.OID21391.v1	Vascular dementia	17	1.25	1.06	1.46	0.00703402	172	31627	0.0727808
CPE.P16870.OID21392.v1	Vascular dementia	1	NA	NA	NA	NA	0	31627	20724
CPE.P16870.OID21392.v1	Vascular dementia	2	0.54	0.17	1.66	0.279764	3	31627	20725
CPE.P16870.OID21392.v1	Vascular dementia	3	0.53	0.29	0.96	0.0374986	10	31627	20726
CPE.P16870.OID21392.v1	Vascular dementia	4	0.63	0.39	1.01	0.0539864	16	31627	20727
CPE.P16870.OID21392.v1	Vascular dementia	5	0.9	0.63	1.28	0.548999	29	31627	20728
CPE.P16870.OID21392.v1	Vascular dementia	6	0.84	0.63	1.13	0.247814	44	31627	0.652232
CPE.P16870.OID21392.v1	Vascular dementia	7	0.82	0.64	1.06	0.12983	58	31627	0.927008
CPE.P16870.OID21392.v1	Vascular dementia	8	0.89	0.71	1.12	0.319611	76	31627	0.215828
CPE.P16870.OID21392.v1	Vascular dementia	9	0.95	0.78	1.17	0.6495	90	31627	0.0528848
CPE.P16870.OID21392.v1	Vascular dementia	10	0.95	0.8	1.14	0.589049	118	31627	0.190165
CPE.P16870.OID21392.v1	Vascular dementia	11	0.99	0.84	1.16	0.860444	145	31627	0.102677
CPE.P16870.OID21392.v1	Vascular dementia	12	0.95	0.82	1.11	0.504876	166	31627	0.577886
CPE.P16870.OID21392.v1	Vascular dementia	13	0.96	0.83	1.12	0.592931	169	31627	0.396182
CPE.P16870.OID21392.v1	Vascular dementia	14	0.94	0.81	1.09	0.441251	172	31627	0.66575
CPE.P16870.OID21392.v1	Vascular dementia	15	0.94	0.81	1.09	0.441251	172	31627	0.66575
CPE.P16870.OID21392.v1	Vascular dementia	16	0.94	0.81	1.09	0.441251	172	31627	0.66575
CPE.P16870.OID21392.v1	Vascular dementia	17	0.94	0.81	1.09	0.441251	172	31627	0.66575
ITGB7.P26010.OID21393.v1	Vascular dementia	1	NA	NA	NA	NA	0	31627	20741
ITGB7.P26010.OID21393.v1	Vascular dementia	2	0.44	0.14	1.35	0.150373	3	31627	20742
ITGB7.P26010.OID21393.v1	Vascular dementia	3	0.84	0.46	1.55	0.582894	10	31627	20743
ITGB7.P26010.OID21393.v1	Vascular dementia	4	0.91	0.56	1.46	0.690814	16	31627	20744
ITGB7.P26010.OID21393.v1	Vascular dementia	5	0.98	0.68	1.39	0.894128	29	31627	20745
ITGB7.P26010.OID21393.v1	Vascular dementia	6	1.01	0.76	1.35	0.923021	44	31627	0.566212
ITGB7.P26010.OID21393.v1	Vascular dementia	7	1.09	0.84	1.4	0.52443	58	31627	0.286027
ITGB7.P26010.OID21393.v1	Vascular dementia	8	1.13	0.91	1.41	0.281543	76	31627	0.209921
ITGB7.P26010.OID21393.v1	Vascular dementia	9	1.12	0.91	1.37	0.278914	90	31627	0.31527
ITGB7.P26010.OID21393.v1	Vascular dementia	10	1.1	0.92	1.31	0.310071	118	31627	0.486875
ITGB7.P26010.OID21393.v1	Vascular dementia	11	1.1	0.94	1.29	0.245247	145	31627	0.73284
ITGB7.P26010.OID21393.v1	Vascular dementia	12	1.11	0.95	1.28	0.192656	166	31627	0.662735
ITGB7.P26010.OID21393.v1	Vascular dementia	13	1.1	0.95	1.28	0.209485	169	31627	0.730171
ITGB7.P26010.OID21393.v1	Vascular dementia	14	1.08	0.93	1.26	0.291667	172	31627	0.987078
ITGB7.P26010.OID21393.v1	Vascular dementia	15	1.08	0.93	1.26	0.291667	172	31627	0.987078
ITGB7.P26010.OID21393.v1	Vascular dementia	16	1.08	0.93	1.26	0.291667	172	31627	0.987078
ITGB7.P26010.OID21393.v1	Vascular dementia	17	1.08	0.93	1.26	0.291667	172	31627	0.987078
SIGLEC6.O43699.OID21394.v1	Vascular dementia	1	NA	NA	NA	NA	0	31627	20758
SIGLEC6.O43699.OID21394.v1	Vascular dementia	2	0.54	0.18	1.59	0.263947	3	31627	20759
SIGLEC6.O43699.OID21394.v1	Vascular dementia	3	1.26	0.68	2.32	0.468136	10	31627	20760
SIGLEC6.O43699.OID21394.v1	Vascular dementia	4	1.28	0.79	2.07	0.322236	16	31627	20761
SIGLEC6.O43699.OID21394.v1	Vascular dementia	5	0.98	0.69	1.41	0.932058	29	31627	20762
SIGLEC6.O43699.OID21394.v1	Vascular dementia	6	0.9	0.67	1.2	0.460581	44	31627	0.36852
SIGLEC6.O43699.OID21394.v1	Vascular dementia	7	0.88	0.68	1.13	0.316301	58	31627	0.643034
SIGLEC6.O43699.OID21394.v1	Vascular dementia	8	0.94	0.75	1.17	0.587305	76	31627	0.666795
SIGLEC6.O43699.OID21394.v1	Vascular dementia	9	0.98	0.8	1.2	0.833795	90	31627	0.333343
SIGLEC6.O43699.OID21394.v1	Vascular dementia	10	1.06	0.89	1.27	0.505483	118	31627	0.0304711
SIGLEC6.O43699.OID21394.v1	Vascular dementia	11	1.06	0.9	1.24	0.506573	145	31627	0.190066
SIGLEC6.O43699.OID21394.v1	Vascular dementia	12	1.1	0.94	1.27	0.240714	166	31627	0.0698909
SIGLEC6.O43699.OID21394.v1	Vascular dementia	13	1.11	0.95	1.29	0.186108	169	31627	0.0553978
SIGLEC6.O43699.OID21394.v1	Vascular dementia	14	1.12	0.97	1.3	0.12888	172	31627	0.0259724
SIGLEC6.O43699.OID21394.v1	Vascular dementia	15	1.12	0.97	1.3	0.12888	172	31627	0.0259724
SIGLEC6.O43699.OID21394.v1	Vascular dementia	16	1.12	0.97	1.3	0.12888	172	31627	0.0259724
SIGLEC6.O43699.OID21394.v1	Vascular dementia	17	1.12	0.97	1.3	0.12888	172	31627	0.0259724
HAO1.Q9UJM8.OID21395.v1	Vascular dementia	1	NA	NA	NA	NA	0	31627	20775
HAO1.Q9UJM8.OID21395.v1	Vascular dementia	2	1.94	0.62	6.12	0.256076	3	31627	20776
HAO1.Q9UJM8.OID21395.v1	Vascular dementia	3	0.96	0.48	1.92	0.90187	10	31627	20777
HAO1.Q9UJM8.OID21395.v1	Vascular dementia	4	1.23	0.72	2.11	0.448256	16	31627	20778
HAO1.Q9UJM8.OID21395.v1	Vascular dementia	5	1	0.67	1.5	0.999541	29	31627	20779
HAO1.Q9UJM8.OID21395.v1	Vascular dementia	6	0.96	0.7	1.34	0.827625	44	31627	0.612647
HAO1.Q9UJM8.OID21395.v1	Vascular dementia	7	0.95	0.72	1.27	0.746686	58	31627	0.42159
HAO1.Q9UJM8.OID21395.v1	Vascular dementia	8	0.94	0.74	1.21	0.648301	76	31627	0.524546
HAO1.Q9UJM8.OID21395.v1	Vascular dementia	9	0.97	0.77	1.22	0.806593	90	31627	0.714782
HAO1.Q9UJM8.OID21395.v1	Vascular dementia	10	0.99	0.82	1.21	0.948133	118	31627	0.960974
HAO1.Q9UJM8.OID21395.v1	Vascular dementia	11	1.01	0.85	1.21	0.905656	145	31627	0.550706
HAO1.Q9UJM8.OID21395.v1	Vascular dementia	12	1.05	0.89	1.24	0.567315	166	31627	0.248092
HAO1.Q9UJM8.OID21395.v1	Vascular dementia	13	1.05	0.89	1.24	0.526838	169	31627	0.259974
HAO1.Q9UJM8.OID21395.v1	Vascular dementia	14	1.05	0.89	1.24	0.552435	172	31627	0.369433
HAO1.Q9UJM8.OID21395.v1	Vascular dementia	15	1.05	0.89	1.24	0.552435	172	31627	0.369433
HAO1.Q9UJM8.OID21395.v1	Vascular dementia	16	1.05	0.89	1.24	0.552435	172	31627	0.369433
HAO1.Q9UJM8.OID21395.v1	Vascular dementia	17	1.05	0.89	1.24	0.552435	172	31627	0.369433
PDCD1.Q15116.OID21396.v1	Vascular dementia	1	NA	NA	NA	NA	0	31627	20792
PDCD1.Q15116.OID21396.v1	Vascular dementia	2	1.44	0.44	4.72	0.54453	3	31627	20793
PDCD1.Q15116.OID21396.v1	Vascular dementia	3	1.49	0.79	2.83	0.220003	10	31627	20794
PDCD1.Q15116.OID21396.v1	Vascular dementia	4	1.58	0.95	2.61	0.077283	16	31627	20795
PDCD1.Q15116.OID21396.v1	Vascular dementia	5	1.12	0.77	1.62	0.55809	29	31627	20796
PDCD1.Q15116.OID21396.v1	Vascular dementia	6	1.32	0.98	1.79	0.0721923	44	31627	0.450232
PDCD1.Q15116.OID21396.v1	Vascular dementia	7	1.32	1.02	1.73	0.0376543	58	31627	0.435758
PDCD1.Q15116.OID21396.v1	Vascular dementia	8	1.38	1.1	1.74	0.00623705	76	31627	0.316394
PDCD1.Q15116.OID21396.v1	Vascular dementia	9	1.24	1	1.53	0.0473023	90	31627	0.589707
PDCD1.Q15116.OID21396.v1	Vascular dementia	10	1.26	1.05	1.52	0.0143222	118	31627	0.982734
PDCD1.Q15116.OID21396.v1	Vascular dementia	11	1.19	1.01	1.41	0.0403925	145	31627	0.213335
PDCD1.Q15116.OID21396.v1	Vascular dementia	12	1.23	1.05	1.44	0.00967495	166	31627	0.660097
PDCD1.Q15116.OID21396.v1	Vascular dementia	13	1.22	1.05	1.43	0.0117357	169	31627	0.498807
PDCD1.Q15116.OID21396.v1	Vascular dementia	14	1.22	1.04	1.42	0.0129561	172	31627	0.465524
PDCD1.Q15116.OID21396.v1	Vascular dementia	15	1.22	1.04	1.42	0.0129561	172	31627	0.465524
PDCD1.Q15116.OID21396.v1	Vascular dementia	16	1.22	1.04	1.42	0.0129561	172	31627	0.465524
PDCD1.Q15116.OID21396.v1	Vascular dementia	17	1.22	1.04	1.42	0.0129561	172	31627	0.465524
EPS8L2.Q9H6S3.OID21397.v1	Vascular dementia	1	NA	NA	NA	NA	0	31627	20809
EPS8L2.Q9H6S3.OID21397.v1	Vascular dementia	2	1.51	0.47	4.87	0.494231	3	31627	20810
EPS8L2.Q9H6S3.OID21397.v1	Vascular dementia	3	0.89	0.47	1.7	0.721409	10	31627	20811
EPS8L2.Q9H6S3.OID21397.v1	Vascular dementia	4	1.13	0.68	1.88	0.629417	16	31627	20812
EPS8L2.Q9H6S3.OID21397.v1	Vascular dementia	5	1.05	0.72	1.53	0.798597	29	31627	20813
EPS8L2.Q9H6S3.OID21397.v1	Vascular dementia	6	1.12	0.83	1.53	0.455989	44	31627	0.674626
EPS8L2.Q9H6S3.OID21397.v1	Vascular dementia	7	1.13	0.87	1.48	0.355128	58	31627	0.497234
EPS8L2.Q9H6S3.OID21397.v1	Vascular dementia	8	1.12	0.89	1.42	0.332837	76	31627	0.871564
EPS8L2.Q9H6S3.OID21397.v1	Vascular dementia	9	1.14	0.92	1.42	0.218133	90	31627	0.73976
EPS8L2.Q9H6S3.OID21397.v1	Vascular dementia	10	1.2	1	1.45	0.0537709	118	31627	0.41497
EPS8L2.Q9H6S3.OID21397.v1	Vascular dementia	11	1.24	1.05	1.47	0.0119362	145	31627	0.228813
EPS8L2.Q9H6S3.OID21397.v1	Vascular dementia	12	1.2	1.03	1.41	0.0218811	166	31627	0.71419
EPS8L2.Q9H6S3.OID21397.v1	Vascular dementia	13	1.2	1.02	1.4	0.0250373	169	31627	0.891407
EPS8L2.Q9H6S3.OID21397.v1	Vascular dementia	14	1.19	1.02	1.4	0.0244665	172	31627	0.925995
EPS8L2.Q9H6S3.OID21397.v1	Vascular dementia	15	1.19	1.02	1.4	0.0244665	172	31627	0.925995
EPS8L2.Q9H6S3.OID21397.v1	Vascular dementia	16	1.19	1.02	1.4	0.0244665	172	31627	0.925995
EPS8L2.Q9H6S3.OID21397.v1	Vascular dementia	17	1.19	1.02	1.4	0.0244665	172	31627	0.925995
XCL1.P47992.OID21398.v1	Vascular dementia	1	NA	NA	NA	NA	0	31627	20826
XCL1.P47992.OID21398.v1	Vascular dementia	2	3.96	1.17	13.35	0.0266348	3	31627	20827
XCL1.P47992.OID21398.v1	Vascular dementia	3	1.68	0.89	3.17	0.11248	10	31627	20828
XCL1.P47992.OID21398.v1	Vascular dementia	4	1.37	0.83	2.26	0.218421	16	31627	20829
XCL1.P47992.OID21398.v1	Vascular dementia	5	1.16	0.8	1.68	0.434622	29	31627	20830
XCL1.P47992.OID21398.v1	Vascular dementia	6	1.35	1	1.83	0.053394	44	31627	0.733103
XCL1.P47992.OID21398.v1	Vascular dementia	7	1.3	1	1.7	0.0536646	58	31627	0.992578
XCL1.P47992.OID21398.v1	Vascular dementia	8	1.22	0.97	1.54	0.0894727	76	31627	0.466873
XCL1.P47992.OID21398.v1	Vascular dementia	9	1.17	0.95	1.45	0.139288	90	31627	0.313104
XCL1.P47992.OID21398.v1	Vascular dementia	10	1.15	0.96	1.39	0.136226	118	31627	0.380266
XCL1.P47992.OID21398.v1	Vascular dementia	11	1.11	0.94	1.31	0.222242	145	31627	0.236263
XCL1.P47992.OID21398.v1	Vascular dementia	12	1.09	0.93	1.27	0.303102	166	31627	0.182617
XCL1.P47992.OID21398.v1	Vascular dementia	13	1.08	0.93	1.27	0.31149	169	31627	0.165358
XCL1.P47992.OID21398.v1	Vascular dementia	14	1.09	0.93	1.27	0.292778	172	31627	0.198228
XCL1.P47992.OID21398.v1	Vascular dementia	15	1.09	0.93	1.27	0.292778	172	31627	0.198228
XCL1.P47992.OID21398.v1	Vascular dementia	16	1.09	0.93	1.27	0.292778	172	31627	0.198228
XCL1.P47992.OID21398.v1	Vascular dementia	17	1.09	0.93	1.27	0.292778	172	31627	0.198228
DCTN1.Q14203.OID21399.v1	Vascular dementia	1	NA	NA	NA	NA	0	31627	20843
DCTN1.Q14203.OID21399.v1	Vascular dementia	2	0.62	0.19	2.05	0.432449	3	31627	20844
DCTN1.Q14203.OID21399.v1	Vascular dementia	3	0.52	0.27	1	0.0494786	10	31627	20845
DCTN1.Q14203.OID21399.v1	Vascular dementia	4	0.67	0.41	1.12	0.128848	16	31627	20846
DCTN1.Q14203.OID21399.v1	Vascular dementia	5	0.71	0.48	1.03	0.0705083	29	31627	20847
DCTN1.Q14203.OID21399.v1	Vascular dementia	6	0.79	0.58	1.07	0.128711	44	31627	0.146501
DCTN1.Q14203.OID21399.v1	Vascular dementia	7	0.78	0.6	1.01	0.0595916	58	31627	0.448961
DCTN1.Q14203.OID21399.v1	Vascular dementia	8	0.78	0.62	0.98	0.0349823	76	31627	0.532972
DCTN1.Q14203.OID21399.v1	Vascular dementia	9	0.78	0.63	0.96	0.0193199	90	31627	0.698838
DCTN1.Q14203.OID21399.v1	Vascular dementia	10	0.85	0.71	1.02	0.0875289	118	31627	0.0919047
DCTN1.Q14203.OID21399.v1	Vascular dementia	11	0.81	0.68	0.96	0.0124294	145	31627	0.561232
DCTN1.Q14203.OID21399.v1	Vascular dementia	12	0.81	0.7	0.95	0.00897933	166	31627	0.552011
DCTN1.Q14203.OID21399.v1	Vascular dementia	13	0.83	0.71	0.97	0.0176409	169	31627	0.301644
DCTN1.Q14203.OID21399.v1	Vascular dementia	14	0.82	0.71	0.96	0.0123436	172	31627	0.436906
DCTN1.Q14203.OID21399.v1	Vascular dementia	15	0.82	0.71	0.96	0.0123436	172	31627	0.436906
DCTN1.Q14203.OID21399.v1	Vascular dementia	16	0.82	0.71	0.96	0.0123436	172	31627	0.436906
DCTN1.Q14203.OID21399.v1	Vascular dementia	17	0.82	0.71	0.96	0.0123436	172	31627	0.436906
SCG2.P13521.OID21400.v1	Vascular dementia	1	NA	NA	NA	NA	0	31627	20860
SCG2.P13521.OID21400.v1	Vascular dementia	2	1.5	0.49	4.55	0.474587	3	31627	20861
SCG2.P13521.OID21400.v1	Vascular dementia	3	0.83	0.45	1.52	0.551763	10	31627	20862
SCG2.P13521.OID21400.v1	Vascular dementia	4	1.04	0.65	1.67	0.858885	16	31627	20863
SCG2.P13521.OID21400.v1	Vascular dementia	5	0.99	0.69	1.4	0.93922	29	31627	20864
SCG2.P13521.OID21400.v1	Vascular dementia	6	1.02	0.77	1.36	0.87146	44	31627	0.959465
SCG2.P13521.OID21400.v1	Vascular dementia	7	1.1	0.86	1.41	0.438965	58	31627	0.288339
SCG2.P13521.OID21400.v1	Vascular dementia	8	1.11	0.9	1.38	0.324293	76	31627	0.423735
SCG2.P13521.OID21400.v1	Vascular dementia	9	1.14	0.93	1.39	0.209938	90	31627	0.330803
SCG2.P13521.OID21400.v1	Vascular dementia	10	1.04	0.88	1.24	0.646206	118	31627	0.687784
SCG2.P13521.OID21400.v1	Vascular dementia	11	1.1	0.94	1.28	0.252428	145	31627	0.576459
SCG2.P13521.OID21400.v1	Vascular dementia	12	1.1	0.95	1.27	0.211924	166	31627	0.584149
SCG2.P13521.OID21400.v1	Vascular dementia	13	1.08	0.93	1.25	0.292261	169	31627	0.83326
SCG2.P13521.OID21400.v1	Vascular dementia	14	1.09	0.94	1.26	0.23164	172	31627	0.637361
SCG2.P13521.OID21400.v1	Vascular dementia	15	1.09	0.94	1.26	0.23164	172	31627	0.637361
SCG2.P13521.OID21400.v1	Vascular dementia	16	1.09	0.94	1.26	0.23164	172	31627	0.637361
SCG2.P13521.OID21400.v1	Vascular dementia	17	1.09	0.94	1.26	0.23164	172	31627	0.637361
CA14.Q9ULX7.OID21401.v1	Vascular dementia	1	NA	NA	NA	NA	0	31627	20877
CA14.Q9ULX7.OID21401.v1	Vascular dementia	2	3.57	1.24	10.27	0.0185765	3	31627	20878
CA14.Q9ULX7.OID21401.v1	Vascular dementia	3	1.32	0.67	2.57	0.419869	10	31627	20879
CA14.Q9ULX7.OID21401.v1	Vascular dementia	4	1.53	0.91	2.57	0.108204	16	31627	20880
CA14.Q9ULX7.OID21401.v1	Vascular dementia	5	1.45	0.98	2.12	0.0607777	29	31627	20881
CA14.Q9ULX7.OID21401.v1	Vascular dementia	6	1.49	1.09	2.04	0.0118015	44	31627	0.610346
CA14.Q9ULX7.OID21401.v1	Vascular dementia	7	1.49	1.14	1.95	0.00356729	58	31627	0.496895
CA14.Q9ULX7.OID21401.v1	Vascular dementia	8	1.52	1.2	1.92	0.000527062	76	31627	0.999859
CA14.Q9ULX7.OID21401.v1	Vascular dementia	9	1.41	1.13	1.75	0.00220406	90	31627	0.360496
CA14.Q9ULX7.OID21401.v1	Vascular dementia	10	1.24	1.03	1.51	0.0266916	118	31627	0.010994
CA14.Q9ULX7.OID21401.v1	Vascular dementia	11	1.18	0.99	1.4	0.067868	145	31627	0.00692277
CA14.Q9ULX7.OID21401.v1	Vascular dementia	12	1.11	0.94	1.31	0.209897	166	31627	0.000707649
CA14.Q9ULX7.OID21401.v1	Vascular dementia	13	1.09	0.93	1.28	0.296354	169	31627	0.000422311
CA14.Q9ULX7.OID21401.v1	Vascular dementia	14	1.1	0.94	1.29	0.235225	172	31627	0.00117556
CA14.Q9ULX7.OID21401.v1	Vascular dementia	15	1.1	0.94	1.29	0.235225	172	31627	0.00117556
CA14.Q9ULX7.OID21401.v1	Vascular dementia	16	1.1	0.94	1.29	0.235225	172	31627	0.00117556
CA14.Q9ULX7.OID21401.v1	Vascular dementia	17	1.1	0.94	1.29	0.235225	172	31627	0.00117556
FGF21.Q9NSA1.OID21402.v1	Vascular dementia	1	NA	NA	NA	NA	0	31627	20894
FGF21.Q9NSA1.OID21402.v1	Vascular dementia	2	1.5	0.44	5.09	0.513191	3	31627	20895
FGF21.Q9NSA1.OID21402.v1	Vascular dementia	3	1.39	0.71	2.69	0.335481	10	31627	20896
FGF21.Q9NSA1.OID21402.v1	Vascular dementia	4	1.28	0.76	2.16	0.360973	16	31627	20897
FGF21.Q9NSA1.OID21402.v1	Vascular dementia	5	1.02	0.69	1.51	0.931714	29	31627	20898
FGF21.Q9NSA1.OID21402.v1	Vascular dementia	6	0.99	0.72	1.38	0.973356	44	31627	0.976694
FGF21.Q9NSA1.OID21402.v1	Vascular dementia	7	1.07	0.8	1.41	0.659566	58	31627	0.370663
FGF21.Q9NSA1.OID21402.v1	Vascular dementia	8	1.04	0.81	1.33	0.768818	76	31627	0.919993
FGF21.Q9NSA1.OID21402.v1	Vascular dementia	9	1.14	0.91	1.43	0.264553	90	31627	0.295213
FGF21.Q9NSA1.OID21402.v1	Vascular dementia	10	1.16	0.95	1.41	0.136688	118	31627	0.186129
FGF21.Q9NSA1.OID21402.v1	Vascular dementia	11	1.08	0.9	1.29	0.403439	145	31627	0.79327
FGF21.Q9NSA1.OID21402.v1	Vascular dementia	12	1.12	0.95	1.32	0.180288	166	31627	0.368093
FGF21.Q9NSA1.OID21402.v1	Vascular dementia	13	1.13	0.96	1.34	0.142485	169	31627	0.307712
FGF21.Q9NSA1.OID21402.v1	Vascular dementia	14	1.12	0.95	1.32	0.183503	172	31627	0.481019
FGF21.Q9NSA1.OID21402.v1	Vascular dementia	15	1.12	0.95	1.32	0.183503	172	31627	0.481019
FGF21.Q9NSA1.OID21402.v1	Vascular dementia	16	1.12	0.95	1.32	0.183503	172	31627	0.481019
FGF21.Q9NSA1.OID21402.v1	Vascular dementia	17	1.12	0.95	1.32	0.183503	172	31627	0.481019
TRIAP1.O43715.OID21403.v1	Vascular dementia	1	NA	NA	NA	NA	0	31627	20911
TRIAP1.O43715.OID21403.v1	Vascular dementia	2	1.03	0.31	3.46	0.960975	3	31627	20912
TRIAP1.O43715.OID21403.v1	Vascular dementia	3	0.69	0.36	1.31	0.253106	10	31627	20913
TRIAP1.O43715.OID21403.v1	Vascular dementia	4	0.76	0.46	1.28	0.309207	16	31627	20914
TRIAP1.O43715.OID21403.v1	Vascular dementia	5	0.78	0.53	1.14	0.200156	29	31627	20915
TRIAP1.O43715.OID21403.v1	Vascular dementia	6	0.79	0.58	1.08	0.147391	44	31627	0.535769
TRIAP1.O43715.OID21403.v1	Vascular dementia	7	0.82	0.63	1.08	0.15334	58	31627	0.292061
TRIAP1.O43715.OID21403.v1	Vascular dementia	8	0.79	0.62	1	0.0491796	76	31627	0.613458
TRIAP1.O43715.OID21403.v1	Vascular dementia	9	0.87	0.7	1.08	0.203232	90	31627	0.0967851
TRIAP1.O43715.OID21403.v1	Vascular dementia	10	0.91	0.76	1.1	0.352578	118	31627	0.0519699
TRIAP1.O43715.OID21403.v1	Vascular dementia	11	0.85	0.71	1	0.0559497	145	31627	0.697013
TRIAP1.O43715.OID21403.v1	Vascular dementia	12	0.87	0.74	1.02	0.084743	166	31627	0.408629
TRIAP1.O43715.OID21403.v1	Vascular dementia	13	0.88	0.75	1.03	0.11928	169	31627	0.265562
TRIAP1.O43715.OID21403.v1	Vascular dementia	14	0.88	0.75	1.03	0.102187	172	31627	0.33776
TRIAP1.O43715.OID21403.v1	Vascular dementia	15	0.88	0.75	1.03	0.102187	172	31627	0.33776
TRIAP1.O43715.OID21403.v1	Vascular dementia	16	0.88	0.75	1.03	0.102187	172	31627	0.33776
TRIAP1.O43715.OID21403.v1	Vascular dementia	17	0.88	0.75	1.03	0.102187	172	31627	0.33776
PRDX6.P30041.OID21404.v1	Vascular dementia	1	NA	NA	NA	NA	0	31627	20928
PRDX6.P30041.OID21404.v1	Vascular dementia	2	0.26	0.07	0.93	0.0383625	3	31627	20929
PRDX6.P30041.OID21404.v1	Vascular dementia	3	0.75	0.4	1.41	0.369634	10	31627	20930
PRDX6.P30041.OID21404.v1	Vascular dementia	4	0.95	0.58	1.56	0.848566	16	31627	20931
PRDX6.P30041.OID21404.v1	Vascular dementia	5	0.92	0.64	1.32	0.633614	29	31627	20932
PRDX6.P30041.OID21404.v1	Vascular dementia	6	0.95	0.7	1.27	0.709115	44	31627	0.52959
PRDX6.P30041.OID21404.v1	Vascular dementia	7	0.95	0.73	1.23	0.686824	58	31627	0.839057
PRDX6.P30041.OID21404.v1	Vascular dementia	8	1.03	0.82	1.29	0.793988	76	31627	0.313975
PRDX6.P30041.OID21404.v1	Vascular dementia	9	0.95	0.78	1.17	0.654215	90	31627	0.795958
PRDX6.P30041.OID21404.v1	Vascular dementia	10	0.93	0.78	1.11	0.426318	118	31627	0.537116
PRDX6.P30041.OID21404.v1	Vascular dementia	11	0.91	0.77	1.07	0.25956	145	31627	0.461178
PRDX6.P30041.OID21404.v1	Vascular dementia	12	0.88	0.75	1.02	0.092358	166	31627	0.183441
PRDX6.P30041.OID21404.v1	Vascular dementia	13	0.88	0.76	1.02	0.0966498	169	31627	0.224041
PRDX6.P30041.OID21404.v1	Vascular dementia	14	0.86	0.74	1	0.0557701	172	31627	0.107103
PRDX6.P30041.OID21404.v1	Vascular dementia	15	0.86	0.74	1	0.0557701	172	31627	0.107103
PRDX6.P30041.OID21404.v1	Vascular dementia	16	0.86	0.74	1	0.0557701	172	31627	0.107103
PRDX6.P30041.OID21404.v1	Vascular dementia	17	0.86	0.74	1	0.0557701	172	31627	0.107103
CTSV.O60911.OID21405.v1	Vascular dementia	1	NA	NA	NA	NA	0	31627	20945
CTSV.O60911.OID21405.v1	Vascular dementia	2	0.53	0.17	1.66	0.274179	3	31627	20946
CTSV.O60911.OID21405.v1	Vascular dementia	3	0.61	0.32	1.16	0.129721	10	31627	20947
CTSV.O60911.OID21405.v1	Vascular dementia	4	0.5	0.3	0.84	0.0082385	16	31627	20948
CTSV.O60911.OID21405.v1	Vascular dementia	5	0.53	0.36	0.78	0.00113443	29	31627	20949
CTSV.O60911.OID21405.v1	Vascular dementia	6	0.67	0.49	0.92	0.0126331	44	31627	0.0661581
CTSV.O60911.OID21405.v1	Vascular dementia	7	0.69	0.53	0.91	0.00760537	58	31627	0.196289
CTSV.O60911.OID21405.v1	Vascular dementia	8	0.76	0.6	0.96	0.0216236	76	31627	0.0598251
CTSV.O60911.OID21405.v1	Vascular dementia	9	0.86	0.69	1.06	0.153659	90	31627	0.00295801
CTSV.O60911.OID21405.v1	Vascular dementia	10	0.88	0.73	1.06	0.170118	118	31627	0.0302742
CTSV.O60911.OID21405.v1	Vascular dementia	11	0.98	0.83	1.16	0.806716	145	31627	0.000745045
CTSV.O60911.OID21405.v1	Vascular dementia	12	0.98	0.84	1.14	0.780154	166	31627	0.00518002
CTSV.O60911.OID21405.v1	Vascular dementia	13	0.99	0.85	1.16	0.89913	169	31627	0.00321085
CTSV.O60911.OID21405.v1	Vascular dementia	14	1	0.86	1.16	0.981818	172	31627	0.0026069
CTSV.O60911.OID21405.v1	Vascular dementia	15	1	0.86	1.16	0.981818	172	31627	0.0026069
CTSV.O60911.OID21405.v1	Vascular dementia	16	1	0.86	1.16	0.981818	172	31627	0.0026069
CTSV.O60911.OID21405.v1	Vascular dementia	17	1	0.86	1.16	0.981818	172	31627	0.0026069
LGALS7_LGALS7B.P47929.OID21406.v1	Vascular dementia	1	NA	NA	NA	NA	0	31627	20962
LGALS7_LGALS7B.P47929.OID21406.v1	Vascular dementia	2	2.77	0.78	9.81	0.113685	3	31627	20963
LGALS7_LGALS7B.P47929.OID21406.v1	Vascular dementia	3	1.61	0.83	3.15	0.162319	10	31627	20964
LGALS7_LGALS7B.P47929.OID21406.v1	Vascular dementia	4	1.39	0.82	2.35	0.218589	16	31627	20965
LGALS7_LGALS7B.P47929.OID21406.v1	Vascular dementia	5	1.26	0.85	1.85	0.247249	29	31627	20966
LGALS7_LGALS7B.P47929.OID21406.v1	Vascular dementia	6	1.29	0.94	1.77	0.112562	44	31627	0.848819
LGALS7_LGALS7B.P47929.OID21406.v1	Vascular dementia	7	1.15	0.88	1.52	0.303059	58	31627	0.237449
LGALS7_LGALS7B.P47929.OID21406.v1	Vascular dementia	8	1.15	0.91	1.47	0.241532	76	31627	0.507135
LGALS7_LGALS7B.P47929.OID21406.v1	Vascular dementia	9	1.24	0.99	1.54	0.0585565	90	31627	0.963777
LGALS7_LGALS7B.P47929.OID21406.v1	Vascular dementia	10	1.25	1.03	1.52	0.0219125	118	31627	0.698433
LGALS7_LGALS7B.P47929.OID21406.v1	Vascular dementia	11	1.17	0.99	1.39	0.0735094	145	31627	0.249829
LGALS7_LGALS7B.P47929.OID21406.v1	Vascular dementia	12	1.15	0.98	1.35	0.0870296	166	31627	0.168953
LGALS7_LGALS7B.P47929.OID21406.v1	Vascular dementia	13	1.15	0.98	1.35	0.0947744	169	31627	0.163737
LGALS7_LGALS7B.P47929.OID21406.v1	Vascular dementia	14	1.15	0.98	1.35	0.0811307	172	31627	0.179486
LGALS7_LGALS7B.P47929.OID21406.v1	Vascular dementia	15	1.15	0.98	1.35	0.0811307	172	31627	0.179486
LGALS7_LGALS7B.P47929.OID21406.v1	Vascular dementia	16	1.15	0.98	1.35	0.0811307	172	31627	0.179486
LGALS7_LGALS7B.P47929.OID21406.v1	Vascular dementia	17	1.15	0.98	1.35	0.0811307	172	31627	0.179486
KLK14.Q9P0G3.OID21407.v1	Vascular dementia	1	NA	NA	NA	NA	0	31627	20979
KLK14.Q9P0G3.OID21407.v1	Vascular dementia	2	4.81	1.45	15.93	0.0101228	3	31627	20980
KLK14.Q9P0G3.OID21407.v1	Vascular dementia	3	1.79	0.95	3.38	0.0725027	10	31627	20981
KLK14.Q9P0G3.OID21407.v1	Vascular dementia	4	1.43	0.87	2.37	0.157513	16	31627	20982
KLK14.Q9P0G3.OID21407.v1	Vascular dementia	5	1.12	0.78	1.62	0.542772	29	31627	20983
KLK14.Q9P0G3.OID21407.v1	Vascular dementia	6	1.2	0.89	1.62	0.235383	44	31627	0.878039
KLK14.Q9P0G3.OID21407.v1	Vascular dementia	7	1.13	0.87	1.47	0.350096	58	31627	0.644189
KLK14.Q9P0G3.OID21407.v1	Vascular dementia	8	1.13	0.9	1.41	0.309748	76	31627	0.728991
KLK14.Q9P0G3.OID21407.v1	Vascular dementia	9	1.27	1.03	1.56	0.0275126	90	31627	0.124984
KLK14.Q9P0G3.OID21407.v1	Vascular dementia	10	1.27	1.06	1.53	0.00956846	118	31627	0.214959
KLK14.Q9P0G3.OID21407.v1	Vascular dementia	11	1.31	1.11	1.55	0.00125586	145	31627	0.265198
KLK14.Q9P0G3.OID21407.v1	Vascular dementia	12	1.27	1.09	1.48	0.00255345	166	31627	0.830216
KLK14.Q9P0G3.OID21407.v1	Vascular dementia	13	1.28	1.1	1.5	0.00148723	169	31627	0.574985
KLK14.Q9P0G3.OID21407.v1	Vascular dementia	14	1.28	1.1	1.5	0.00134061	172	31627	0.518565
KLK14.Q9P0G3.OID21407.v1	Vascular dementia	15	1.28	1.1	1.5	0.00134061	172	31627	0.518565
KLK14.Q9P0G3.OID21407.v1	Vascular dementia	16	1.28	1.1	1.5	0.00134061	172	31627	0.518565
KLK14.Q9P0G3.OID21407.v1	Vascular dementia	17	1.28	1.1	1.5	0.00134061	172	31627	0.518565
HSPB6.O14558.OID21408.v1	Vascular dementia	1	NA	NA	NA	NA	0	31627	20996
HSPB6.O14558.OID21408.v1	Vascular dementia	2	0.94	0.24	3.65	0.923505	3	31627	20997
HSPB6.O14558.OID21408.v1	Vascular dementia	3	0.87	0.43	1.79	0.712451	10	31627	20998
HSPB6.O14558.OID21408.v1	Vascular dementia	4	0.9	0.51	1.6	0.723423	16	31627	20999
HSPB6.O14558.OID21408.v1	Vascular dementia	5	1.08	0.71	1.64	0.720328	29	31627	21000
HSPB6.O14558.OID21408.v1	Vascular dementia	6	1.24	0.88	1.74	0.223113	44	31627	0.26075
HSPB6.O14558.OID21408.v1	Vascular dementia	7	1.29	0.95	1.73	0.099582	58	31627	0.222181
HSPB6.O14558.OID21408.v1	Vascular dementia	8	1.26	0.97	1.64	0.0812828	76	31627	0.465315
HSPB6.O14558.OID21408.v1	Vascular dementia	9	1.33	1.05	1.69	0.0200787	90	31627	0.535265
HSPB6.O14558.OID21408.v1	Vascular dementia	10	1.27	1.03	1.57	0.0236668	118	31627	0.764447
HSPB6.O14558.OID21408.v1	Vascular dementia	11	1.2	0.99	1.45	0.0573503	145	31627	0.455502
HSPB6.O14558.OID21408.v1	Vascular dementia	12	1.16	0.97	1.39	0.0982073	166	31627	0.232822
HSPB6.O14558.OID21408.v1	Vascular dementia	13	1.15	0.96	1.37	0.123314	169	31627	0.168705
HSPB6.O14558.OID21408.v1	Vascular dementia	14	1.14	0.95	1.35	0.149393	172	31627	0.110872
HSPB6.O14558.OID21408.v1	Vascular dementia	15	1.14	0.95	1.35	0.149393	172	31627	0.110872
HSPB6.O14558.OID21408.v1	Vascular dementia	16	1.14	0.95	1.35	0.149393	172	31627	0.110872
HSPB6.O14558.OID21408.v1	Vascular dementia	17	1.14	0.95	1.35	0.149393	172	31627	0.110872
SLITRK2.Q9H156.OID21409.v1	Vascular dementia	1	NA	NA	NA	NA	0	31627	21013
SLITRK2.Q9H156.OID21409.v1	Vascular dementia	2	0.75	0.23	2.45	0.629188	3	31627	21014
SLITRK2.Q9H156.OID21409.v1	Vascular dementia	3	0.76	0.4	1.45	0.404669	10	31627	21015
SLITRK2.Q9H156.OID21409.v1	Vascular dementia	4	1.06	0.64	1.75	0.832995	16	31627	21016
SLITRK2.Q9H156.OID21409.v1	Vascular dementia	5	1.13	0.78	1.65	0.508411	29	31627	21017
SLITRK2.Q9H156.OID21409.v1	Vascular dementia	6	1.14	0.84	1.55	0.395538	44	31627	0.716034
SLITRK2.Q9H156.OID21409.v1	Vascular dementia	7	1.18	0.9	1.54	0.232951	58	31627	0.339364
SLITRK2.Q9H156.OID21409.v1	Vascular dementia	8	1.22	0.96	1.54	0.0988889	76	31627	0.445216
SLITRK2.Q9H156.OID21409.v1	Vascular dementia	9	1.21	0.97	1.5	0.0849681	90	31627	0.609744
SLITRK2.Q9H156.OID21409.v1	Vascular dementia	10	1.23	1.02	1.48	0.0316605	118	31627	0.457409
SLITRK2.Q9H156.OID21409.v1	Vascular dementia	11	1.21	1.02	1.44	0.0265216	145	31627	0.694613
SLITRK2.Q9H156.OID21409.v1	Vascular dementia	12	1.12	0.96	1.32	0.149184	166	31627	0.277053
SLITRK2.Q9H156.OID21409.v1	Vascular dementia	13	1.12	0.95	1.31	0.174893	169	31627	0.143503
SLITRK2.Q9H156.OID21409.v1	Vascular dementia	14	1.12	0.96	1.31	0.146453	172	31627	0.193404
SLITRK2.Q9H156.OID21409.v1	Vascular dementia	15	1.12	0.96	1.31	0.146453	172	31627	0.193404
SLITRK2.Q9H156.OID21409.v1	Vascular dementia	16	1.12	0.96	1.31	0.146453	172	31627	0.193404
SLITRK2.Q9H156.OID21409.v1	Vascular dementia	17	1.12	0.96	1.31	0.146453	172	31627	0.193404
DPY30.Q9C005.OID21410.v1	Vascular dementia	1	NA	NA	NA	NA	0	31627	21030
DPY30.Q9C005.OID21410.v1	Vascular dementia	2	0.91	0.27	3.07	0.881565	3	31627	21031
DPY30.Q9C005.OID21410.v1	Vascular dementia	3	0.66	0.35	1.26	0.21252	10	31627	21032
DPY30.Q9C005.OID21410.v1	Vascular dementia	4	0.84	0.51	1.4	0.503317	16	31627	21033
DPY30.Q9C005.OID21410.v1	Vascular dementia	5	0.7	0.48	1.01	0.0585204	29	31627	21034
DPY30.Q9C005.OID21410.v1	Vascular dementia	6	0.83	0.61	1.13	0.243192	44	31627	0.1693
DPY30.Q9C005.OID21410.v1	Vascular dementia	7	0.85	0.65	1.12	0.246253	58	31627	0.122187
DPY30.Q9C005.OID21410.v1	Vascular dementia	8	0.83	0.65	1.05	0.113702	76	31627	0.445785
DPY30.Q9C005.OID21410.v1	Vascular dementia	9	0.91	0.73	1.13	0.380846	90	31627	0.0883834
DPY30.Q9C005.OID21410.v1	Vascular dementia	10	1.02	0.85	1.24	0.805359	118	31627	0.00543635
DPY30.Q9C005.OID21410.v1	Vascular dementia	11	0.96	0.81	1.14	0.646323	145	31627	0.243226
DPY30.Q9C005.OID21410.v1	Vascular dementia	12	0.97	0.82	1.13	0.665822	166	31627	0.277147
DPY30.Q9C005.OID21410.v1	Vascular dementia	13	0.99	0.84	1.16	0.858196	169	31627	0.146994
DPY30.Q9C005.OID21410.v1	Vascular dementia	14	0.98	0.84	1.14	0.783253	172	31627	0.221104
DPY30.Q9C005.OID21410.v1	Vascular dementia	15	0.98	0.84	1.14	0.783253	172	31627	0.221104
DPY30.Q9C005.OID21410.v1	Vascular dementia	16	0.98	0.84	1.14	0.783253	172	31627	0.221104
DPY30.Q9C005.OID21410.v1	Vascular dementia	17	0.98	0.84	1.14	0.783253	172	31627	0.221104
FGF23.Q9GZV9.OID21411.v1	Vascular dementia	1	NA	NA	NA	NA	0	31627	21047
FGF23.Q9GZV9.OID21411.v1	Vascular dementia	2	2.68	0.76	9.46	0.12574	3	31627	21048
FGF23.Q9GZV9.OID21411.v1	Vascular dementia	3	1.26	0.66	2.38	0.482138	10	31627	21049
FGF23.Q9GZV9.OID21411.v1	Vascular dementia	4	1.52	0.92	2.52	0.103429	16	31627	21050
FGF23.Q9GZV9.OID21411.v1	Vascular dementia	5	1.5	1.04	2.18	0.0316592	29	31627	21051
FGF23.Q9GZV9.OID21411.v1	Vascular dementia	6	1.43	1.05	1.93	0.0229714	44	31627	0.532351
FGF23.Q9GZV9.OID21411.v1	Vascular dementia	7	1.31	1	1.72	0.0462537	58	31627	0.933414
FGF23.Q9GZV9.OID21411.v1	Vascular dementia	8	1.16	0.92	1.46	0.205848	76	31627	0.211346
FGF23.Q9GZV9.OID21411.v1	Vascular dementia	9	1.23	1	1.53	0.0538699	90	31627	0.982608
FGF23.Q9GZV9.OID21411.v1	Vascular dementia	10	1.12	0.93	1.35	0.234206	118	31627	0.392089
FGF23.Q9GZV9.OID21411.v1	Vascular dementia	11	1.07	0.91	1.27	0.412716	145	31627	0.144929
FGF23.Q9GZV9.OID21411.v1	Vascular dementia	12	1.09	0.93	1.28	0.295477	166	31627	0.348404
FGF23.Q9GZV9.OID21411.v1	Vascular dementia	13	1.08	0.92	1.26	0.363324	169	31627	0.213489
FGF23.Q9GZV9.OID21411.v1	Vascular dementia	14	1.06	0.91	1.24	0.467955	172	31627	0.137639
FGF23.Q9GZV9.OID21411.v1	Vascular dementia	15	1.06	0.91	1.24	0.467955	172	31627	0.137639
FGF23.Q9GZV9.OID21411.v1	Vascular dementia	16	1.06	0.91	1.24	0.467955	172	31627	0.137639
FGF23.Q9GZV9.OID21411.v1	Vascular dementia	17	1.06	0.91	1.24	0.467955	172	31627	0.137639
ANGPTL7.O43827.OID21412.v1	Vascular dementia	1	NA	NA	NA	NA	0	31627	21064
ANGPTL7.O43827.OID21412.v1	Vascular dementia	2	1.7	0.51	5.67	0.39082	3	31627	21065
ANGPTL7.O43827.OID21412.v1	Vascular dementia	3	0.55	0.3	1	0.0517689	10	31627	21066
ANGPTL7.O43827.OID21412.v1	Vascular dementia	4	0.68	0.42	1.11	0.12407	16	31627	21067
ANGPTL7.O43827.OID21412.v1	Vascular dementia	5	0.96	0.66	1.41	0.847648	29	31627	21068
ANGPTL7.O43827.OID21412.v1	Vascular dementia	6	0.93	0.69	1.26	0.637985	44	31627	0.416682
ANGPTL7.O43827.OID21412.v1	Vascular dementia	7	0.95	0.73	1.24	0.704118	58	31627	0.503383
ANGPTL7.O43827.OID21412.v1	Vascular dementia	8	1.04	0.82	1.31	0.762115	76	31627	0.164483
ANGPTL7.O43827.OID21412.v1	Vascular dementia	9	1.09	0.88	1.35	0.453284	90	31627	0.111052
ANGPTL7.O43827.OID21412.v1	Vascular dementia	10	1.15	0.95	1.38	0.154894	118	31627	0.077726
ANGPTL7.O43827.OID21412.v1	Vascular dementia	11	1.19	1	1.41	0.0482975	145	31627	0.0491681
ANGPTL7.O43827.OID21412.v1	Vascular dementia	12	1.16	0.99	1.36	0.0655863	166	31627	0.251439
ANGPTL7.O43827.OID21412.v1	Vascular dementia	13	1.17	1	1.37	0.0525593	169	31627	0.205783
ANGPTL7.O43827.OID21412.v1	Vascular dementia	14	1.16	0.99	1.35	0.0693585	172	31627	0.348711
ANGPTL7.O43827.OID21412.v1	Vascular dementia	15	1.16	0.99	1.35	0.0693585	172	31627	0.348711
ANGPTL7.O43827.OID21412.v1	Vascular dementia	16	1.16	0.99	1.35	0.0693585	172	31627	0.348711
ANGPTL7.O43827.OID21412.v1	Vascular dementia	17	1.16	0.99	1.35	0.0693585	172	31627	0.348711
AMBP.P02760.OID21413.v1	Vascular dementia	1	NA	NA	NA	NA	0	31627	21081
AMBP.P02760.OID21413.v1	Vascular dementia	2	1.64	0.51	5.25	0.406207	3	31627	21082
AMBP.P02760.OID21413.v1	Vascular dementia	3	1.22	0.65	2.28	0.536992	10	31627	21083
AMBP.P02760.OID21413.v1	Vascular dementia	4	1.37	0.83	2.26	0.21898	16	31627	21084
AMBP.P02760.OID21413.v1	Vascular dementia	5	1.11	0.76	1.61	0.597878	29	31627	21085
AMBP.P02760.OID21413.v1	Vascular dementia	6	1.21	0.89	1.65	0.217133	44	31627	0.705643
AMBP.P02760.OID21413.v1	Vascular dementia	7	1.31	1	1.71	0.0527894	58	31627	0.22345
AMBP.P02760.OID21413.v1	Vascular dementia	8	1.27	1	1.61	0.0454797	76	31627	0.645367
AMBP.P02760.OID21413.v1	Vascular dementia	9	1.25	1.01	1.56	0.044977	90	31627	0.999126
AMBP.P02760.OID21413.v1	Vascular dementia	10	1.19	0.98	1.44	0.0717944	118	31627	0.653434
AMBP.P02760.OID21413.v1	Vascular dementia	11	1.17	0.99	1.39	0.0721414	145	31627	0.535633
AMBP.P02760.OID21413.v1	Vascular dementia	12	1.18	1	1.38	0.0486213	166	31627	0.681615
AMBP.P02760.OID21413.v1	Vascular dementia	13	1.17	1	1.37	0.0571866	169	31627	0.550969
AMBP.P02760.OID21413.v1	Vascular dementia	14	1.17	1	1.38	0.0469756	172	31627	0.643968
AMBP.P02760.OID21413.v1	Vascular dementia	15	1.17	1	1.38	0.0469756	172	31627	0.643968
AMBP.P02760.OID21413.v1	Vascular dementia	16	1.17	1	1.38	0.0469756	172	31627	0.643968
AMBP.P02760.OID21413.v1	Vascular dementia	17	1.17	1	1.38	0.0469756	172	31627	0.643968
CASP8.Q14790.OID21414.v1	Vascular dementia	1	NA	NA	NA	NA	0	31627	21098
CASP8.Q14790.OID21414.v1	Vascular dementia	2	0.34	0.1	1.14	0.0816437	3	31627	21099
CASP8.Q14790.OID21414.v1	Vascular dementia	3	0.5	0.26	0.95	0.0340491	10	31627	21100
CASP8.Q14790.OID21414.v1	Vascular dementia	4	0.61	0.36	1.01	0.0549659	16	31627	21101
CASP8.Q14790.OID21414.v1	Vascular dementia	5	0.68	0.46	0.99	0.0431769	29	31627	21102
CASP8.Q14790.OID21414.v1	Vascular dementia	6	0.67	0.49	0.91	0.0109088	44	31627	0.626991
CASP8.Q14790.OID21414.v1	Vascular dementia	7	0.7	0.54	0.92	0.00908299	58	31627	0.497818
CASP8.Q14790.OID21414.v1	Vascular dementia	8	0.76	0.6	0.95	0.0187973	76	31627	0.20113
CASP8.Q14790.OID21414.v1	Vascular dementia	9	0.79	0.64	0.98	0.0314025	90	31627	0.120865
CASP8.Q14790.OID21414.v1	Vascular dementia	10	0.81	0.67	0.98	0.0274525	118	31627	0.197202
CASP8.Q14790.OID21414.v1	Vascular dementia	11	0.79	0.67	0.93	0.00544942	145	31627	0.466753
CASP8.Q14790.OID21414.v1	Vascular dementia	12	0.8	0.68	0.93	0.00482028	166	31627	0.418901
CASP8.Q14790.OID21414.v1	Vascular dementia	13	0.81	0.69	0.94	0.00700354	169	31627	0.294236
CASP8.Q14790.OID21414.v1	Vascular dementia	14	0.8	0.69	0.94	0.00509107	172	31627	0.401615
CASP8.Q14790.OID21414.v1	Vascular dementia	15	0.8	0.69	0.94	0.00509107	172	31627	0.401615
CASP8.Q14790.OID21414.v1	Vascular dementia	16	0.8	0.69	0.94	0.00509107	172	31627	0.401615
CASP8.Q14790.OID21414.v1	Vascular dementia	17	0.8	0.69	0.94	0.00509107	172	31627	0.401615
RSPO3.Q9BXY4.OID21415.v1	Vascular dementia	1	NA	NA	NA	NA	0	31627	21115
RSPO3.Q9BXY4.OID21415.v1	Vascular dementia	2	3.28	0.92	11.73	0.0670953	3	31627	21116
RSPO3.Q9BXY4.OID21415.v1	Vascular dementia	3	1.15	0.6	2.21	0.669998	10	31627	21117
RSPO3.Q9BXY4.OID21415.v1	Vascular dementia	4	1.44	0.85	2.42	0.174124	16	31627	21118
RSPO3.Q9BXY4.OID21415.v1	Vascular dementia	5	1.47	1	2.17	0.0529292	29	31627	21119
RSPO3.Q9BXY4.OID21415.v1	Vascular dementia	6	1.68	1.22	2.32	0.0014195	44	31627	0.16803
RSPO3.Q9BXY4.OID21415.v1	Vascular dementia	7	1.41	1.07	1.86	0.0144458	58	31627	0.971632
RSPO3.Q9BXY4.OID21415.v1	Vascular dementia	8	1.29	1.01	1.64	0.0407721	76	31627	0.295283
RSPO3.Q9BXY4.OID21415.v1	Vascular dementia	9	1.37	1.1	1.71	0.00548628	90	31627	0.905844
RSPO3.Q9BXY4.OID21415.v1	Vascular dementia	10	1.36	1.12	1.65	0.00193385	118	31627	0.778064
RSPO3.Q9BXY4.OID21415.v1	Vascular dementia	11	1.23	1.03	1.47	0.0193163	145	31627	0.148228
RSPO3.Q9BXY4.OID21415.v1	Vascular dementia	12	1.18	1	1.39	0.0493114	166	31627	0.046325
RSPO3.Q9BXY4.OID21415.v1	Vascular dementia	13	1.18	1	1.39	0.0469951	169	31627	0.055957
RSPO3.Q9BXY4.OID21415.v1	Vascular dementia	14	1.18	1.01	1.39	0.0411449	172	31627	0.0850022
RSPO3.Q9BXY4.OID21415.v1	Vascular dementia	15	1.18	1.01	1.39	0.0411449	172	31627	0.0850022
RSPO3.Q9BXY4.OID21415.v1	Vascular dementia	16	1.18	1.01	1.39	0.0411449	172	31627	0.0850022
RSPO3.Q9BXY4.OID21415.v1	Vascular dementia	17	1.18	1.01	1.39	0.0411449	172	31627	0.0850022
ITGAV.P06756.OID21416.v1	Vascular dementia	1	NA	NA	NA	NA	0	31627	21132
ITGAV.P06756.OID21416.v1	Vascular dementia	2	0.24	0.07	0.88	0.0308683	3	31627	21133
ITGAV.P06756.OID21416.v1	Vascular dementia	3	0.54	0.29	1.04	0.0644236	10	31627	21134
ITGAV.P06756.OID21416.v1	Vascular dementia	4	0.58	0.34	0.97	0.038636	16	31627	21135
ITGAV.P06756.OID21416.v1	Vascular dementia	5	0.68	0.46	0.99	0.0457724	29	31627	21136
ITGAV.P06756.OID21416.v1	Vascular dementia	6	0.77	0.56	1.06	0.10926	44	31627	0.336444
ITGAV.P06756.OID21416.v1	Vascular dementia	7	0.85	0.64	1.12	0.24171	58	31627	0.126879
ITGAV.P06756.OID21416.v1	Vascular dementia	8	0.86	0.68	1.09	0.219864	76	31627	0.403959
ITGAV.P06756.OID21416.v1	Vascular dementia	9	0.91	0.73	1.13	0.399005	90	31627	0.130779
ITGAV.P06756.OID21416.v1	Vascular dementia	10	0.87	0.72	1.06	0.164796	118	31627	0.661058
ITGAV.P06756.OID21416.v1	Vascular dementia	11	0.91	0.76	1.08	0.281004	145	31627	0.433691
ITGAV.P06756.OID21416.v1	Vascular dementia	12	0.88	0.75	1.04	0.145531	166	31627	0.782565
ITGAV.P06756.OID21416.v1	Vascular dementia	13	0.89	0.75	1.04	0.15179	169	31627	0.780181
ITGAV.P06756.OID21416.v1	Vascular dementia	14	0.87	0.74	1.03	0.103105	172	31627	0.98456
ITGAV.P06756.OID21416.v1	Vascular dementia	15	0.87	0.74	1.03	0.103105	172	31627	0.98456
ITGAV.P06756.OID21416.v1	Vascular dementia	16	0.87	0.74	1.03	0.103105	172	31627	0.98456
ITGAV.P06756.OID21416.v1	Vascular dementia	17	0.87	0.74	1.03	0.103105	172	31627	0.98456
CA9.Q16790.OID21417.v1	Vascular dementia	1	NA	NA	NA	NA	0	31627	21149
CA9.Q16790.OID21417.v1	Vascular dementia	2	1.27	0.43	3.79	0.664946	3	31627	21150
CA9.Q16790.OID21417.v1	Vascular dementia	3	1.1	0.59	2.05	0.773978	10	31627	21151
CA9.Q16790.OID21417.v1	Vascular dementia	4	1.26	0.78	2.05	0.346909	16	31627	21152
CA9.Q16790.OID21417.v1	Vascular dementia	5	1.32	0.92	1.9	0.136669	29	31627	21153
CA9.Q16790.OID21417.v1	Vascular dementia	6	1.19	0.89	1.59	0.241889	44	31627	0.541661
CA9.Q16790.OID21417.v1	Vascular dementia	7	1.12	0.87	1.43	0.393485	58	31627	0.344236
CA9.Q16790.OID21417.v1	Vascular dementia	8	1.02	0.82	1.27	0.829881	76	31627	0.0916298
CA9.Q16790.OID21417.v1	Vascular dementia	9	1.05	0.86	1.29	0.618281	90	31627	0.492663
CA9.Q16790.OID21417.v1	Vascular dementia	10	1.1	0.92	1.31	0.287709	118	31627	0.911709
CA9.Q16790.OID21417.v1	Vascular dementia	11	1.13	0.96	1.32	0.142536	145	31627	0.799618
CA9.Q16790.OID21417.v1	Vascular dementia	12	1.1	0.95	1.28	0.212014	166	31627	0.794063
CA9.Q16790.OID21417.v1	Vascular dementia	13	1.1	0.95	1.28	0.20248	169	31627	0.888349
CA9.Q16790.OID21417.v1	Vascular dementia	14	1.12	0.97	1.3	0.130009	172	31627	0.756738
CA9.Q16790.OID21417.v1	Vascular dementia	15	1.12	0.97	1.3	0.130009	172	31627	0.756738
CA9.Q16790.OID21417.v1	Vascular dementia	16	1.12	0.97	1.3	0.130009	172	31627	0.756738
CA9.Q16790.OID21417.v1	Vascular dementia	17	1.12	0.97	1.3	0.130009	172	31627	0.756738
CD300E.Q496F6.OID21418.v1	Vascular dementia	1	NA	NA	NA	NA	0	31627	21166
CD300E.Q496F6.OID21418.v1	Vascular dementia	2	3.23	0.93	11.19	0.0649702	3	31627	21167
CD300E.Q496F6.OID21418.v1	Vascular dementia	3	1.51	0.79	2.88	0.211531	10	31627	21168
CD300E.Q496F6.OID21418.v1	Vascular dementia	4	1.59	0.95	2.66	0.0758636	16	31627	21169
CD300E.Q496F6.OID21418.v1	Vascular dementia	5	1.33	0.91	1.94	0.140726	29	31627	21170
CD300E.Q496F6.OID21418.v1	Vascular dementia	6	1.4	1.02	1.91	0.0345625	44	31627	0.788182
CD300E.Q496F6.OID21418.v1	Vascular dementia	7	1.47	1.12	1.94	0.00566108	58	31627	0.221685
CD300E.Q496F6.OID21418.v1	Vascular dementia	8	1.27	1	1.61	0.0519403	76	31627	0.36899
CD300E.Q496F6.OID21418.v1	Vascular dementia	9	1.36	1.09	1.7	0.00652101	90	31627	0.912052
CD300E.Q496F6.OID21418.v1	Vascular dementia	10	1.31	1.08	1.6	0.00611256	118	31627	0.930601
CD300E.Q496F6.OID21418.v1	Vascular dementia	11	1.17	0.98	1.39	0.0815081	145	31627	0.0610297
CD300E.Q496F6.OID21418.v1	Vascular dementia	12	1.17	0.99	1.38	0.05915	166	31627	0.134439
CD300E.Q496F6.OID21418.v1	Vascular dementia	13	1.17	0.99	1.38	0.0575005	169	31627	0.109368
CD300E.Q496F6.OID21418.v1	Vascular dementia	14	1.17	1	1.38	0.0513989	172	31627	0.136938
CD300E.Q496F6.OID21418.v1	Vascular dementia	15	1.17	1	1.38	0.0513989	172	31627	0.136938
CD300E.Q496F6.OID21418.v1	Vascular dementia	16	1.17	1	1.38	0.0513989	172	31627	0.136938
CD300E.Q496F6.OID21418.v1	Vascular dementia	17	1.17	1	1.38	0.0513989	172	31627	0.136938
CLMP.Q9H6B4.OID21419.v1	Vascular dementia	1	NA	NA	NA	NA	0	31627	21183
CLMP.Q9H6B4.OID21419.v1	Vascular dementia	2	1.62	0.5	5.28	0.425633	3	31627	21184
CLMP.Q9H6B4.OID21419.v1	Vascular dementia	3	1.07	0.55	2.09	0.845032	10	31627	21185
CLMP.Q9H6B4.OID21419.v1	Vascular dementia	4	1.28	0.76	2.15	0.35929	16	31627	21186
CLMP.Q9H6B4.OID21419.v1	Vascular dementia	5	1.24	0.84	1.82	0.279495	29	31627	21187
CLMP.Q9H6B4.OID21419.v1	Vascular dementia	6	1.33	0.96	1.83	0.0827475	44	31627	0.25305
CLMP.Q9H6B4.OID21419.v1	Vascular dementia	7	1.36	1.03	1.8	0.0327932	58	31627	0.103782
CLMP.Q9H6B4.OID21419.v1	Vascular dementia	8	1.33	1.04	1.7	0.0230193	76	31627	0.531893
CLMP.Q9H6B4.OID21419.v1	Vascular dementia	9	1.36	1.08	1.7	0.0078462	90	31627	0.427491
CLMP.Q9H6B4.OID21419.v1	Vascular dementia	10	1.32	1.08	1.61	0.00651508	118	31627	0.478245
CLMP.Q9H6B4.OID21419.v1	Vascular dementia	11	1.22	1.02	1.46	0.0331181	145	31627	0.586284
CLMP.Q9H6B4.OID21419.v1	Vascular dementia	12	1.25	1.05	1.48	0.010513	166	31627	0.988768
CLMP.Q9H6B4.OID21419.v1	Vascular dementia	13	1.25	1.05	1.48	0.0103653	169	31627	0.833088
CLMP.Q9H6B4.OID21419.v1	Vascular dementia	14	1.26	1.06	1.48	0.00788089	172	31627	0.955464
CLMP.Q9H6B4.OID21419.v1	Vascular dementia	15	1.26	1.06	1.48	0.00788089	172	31627	0.955464
CLMP.Q9H6B4.OID21419.v1	Vascular dementia	16	1.26	1.06	1.48	0.00788089	172	31627	0.955464
CLMP.Q9H6B4.OID21419.v1	Vascular dementia	17	1.26	1.06	1.48	0.00788089	172	31627	0.955464
PVALB.P20472.OID21420.v1	Vascular dementia	1	NA	NA	NA	NA	0	31627	21200
PVALB.P20472.OID21420.v1	Vascular dementia	2	0.64	0.19	2.13	0.470439	3	31627	21201
PVALB.P20472.OID21420.v1	Vascular dementia	3	0.6	0.31	1.14	0.118773	10	31627	21202
PVALB.P20472.OID21420.v1	Vascular dementia	4	0.68	0.41	1.13	0.135294	16	31627	21203
PVALB.P20472.OID21420.v1	Vascular dementia	5	0.8	0.55	1.17	0.245865	29	31627	21204
PVALB.P20472.OID21420.v1	Vascular dementia	6	0.96	0.71	1.3	0.804673	44	31627	0.0331813
PVALB.P20472.OID21420.v1	Vascular dementia	7	0.88	0.67	1.14	0.328515	58	31627	0.65484
PVALB.P20472.OID21420.v1	Vascular dementia	8	0.83	0.66	1.04	0.105997	76	31627	0.80698
PVALB.P20472.OID21420.v1	Vascular dementia	9	0.89	0.72	1.1	0.286129	90	31627	0.336335
PVALB.P20472.OID21420.v1	Vascular dementia	10	0.93	0.77	1.12	0.446171	118	31627	0.137697
PVALB.P20472.OID21420.v1	Vascular dementia	11	0.87	0.74	1.03	0.110239	145	31627	0.875403
PVALB.P20472.OID21420.v1	Vascular dementia	12	0.89	0.77	1.05	0.163947	166	31627	0.559923
PVALB.P20472.OID21420.v1	Vascular dementia	13	0.9	0.77	1.05	0.173416	169	31627	0.505215
PVALB.P20472.OID21420.v1	Vascular dementia	14	0.91	0.78	1.06	0.205238	172	31627	0.405673
PVALB.P20472.OID21420.v1	Vascular dementia	15	0.91	0.78	1.06	0.205238	172	31627	0.405673
PVALB.P20472.OID21420.v1	Vascular dementia	16	0.91	0.78	1.06	0.205238	172	31627	0.405673
PVALB.P20472.OID21420.v1	Vascular dementia	17	0.91	0.78	1.06	0.205238	172	31627	0.405673
VWA1.Q6PCB0.OID21421.v1	Vascular dementia	1	NA	NA	NA	NA	0	31627	21217
VWA1.Q6PCB0.OID21421.v1	Vascular dementia	2	2.15	0.65	7.08	0.208568	3	31627	21218
VWA1.Q6PCB0.OID21421.v1	Vascular dementia	3	1.27	0.66	2.45	0.47313	10	31627	21219
VWA1.Q6PCB0.OID21421.v1	Vascular dementia	4	1.13	0.67	1.9	0.653317	16	31627	21220
VWA1.Q6PCB0.OID21421.v1	Vascular dementia	5	0.96	0.65	1.41	0.823082	29	31627	21221
VWA1.Q6PCB0.OID21421.v1	Vascular dementia	6	0.93	0.68	1.28	0.658351	44	31627	0.75996
VWA1.Q6PCB0.OID21421.v1	Vascular dementia	7	0.88	0.67	1.16	0.374424	58	31627	0.678011
VWA1.Q6PCB0.OID21421.v1	Vascular dementia	8	0.94	0.74	1.2	0.62616	76	31627	0.897123
VWA1.Q6PCB0.OID21421.v1	Vascular dementia	9	1.04	0.83	1.3	0.712441	90	31627	0.221483
VWA1.Q6PCB0.OID21421.v1	Vascular dementia	10	1	0.82	1.21	0.984557	118	31627	0.76461
VWA1.Q6PCB0.OID21421.v1	Vascular dementia	11	0.97	0.82	1.16	0.761566	145	31627	0.786688
VWA1.Q6PCB0.OID21421.v1	Vascular dementia	12	1.05	0.89	1.24	0.586801	166	31627	0.0957952
VWA1.Q6PCB0.OID21421.v1	Vascular dementia	13	1.05	0.89	1.24	0.55535	169	31627	0.0959638
VWA1.Q6PCB0.OID21421.v1	Vascular dementia	14	1.05	0.89	1.24	0.550755	172	31627	0.112813
VWA1.Q6PCB0.OID21421.v1	Vascular dementia	15	1.05	0.89	1.24	0.550755	172	31627	0.112813
VWA1.Q6PCB0.OID21421.v1	Vascular dementia	16	1.05	0.89	1.24	0.550755	172	31627	0.112813
VWA1.Q6PCB0.OID21421.v1	Vascular dementia	17	1.05	0.89	1.24	0.550755	172	31627	0.112813
HAVCR1.Q96D42.OID21422.v1	Vascular dementia	1	NA	NA	NA	NA	0	31627	21234
HAVCR1.Q96D42.OID21422.v1	Vascular dementia	2	1.63	0.49	5.39	0.421027	3	31627	21235
HAVCR1.Q96D42.OID21422.v1	Vascular dementia	3	0.73	0.38	1.39	0.334253	10	31627	21236
HAVCR1.Q96D42.OID21422.v1	Vascular dementia	4	1.27	0.76	2.13	0.362177	16	31627	21237
HAVCR1.Q96D42.OID21422.v1	Vascular dementia	5	1.47	1	2.16	0.0514533	29	31627	21238
HAVCR1.Q96D42.OID21422.v1	Vascular dementia	6	1.39	1.01	1.91	0.0437803	44	31627	0.461492
HAVCR1.Q96D42.OID21422.v1	Vascular dementia	7	1.25	0.95	1.65	0.117736	58	31627	0.977946
HAVCR1.Q96D42.OID21422.v1	Vascular dementia	8	1.24	0.97	1.58	0.0890342	76	31627	0.952215
HAVCR1.Q96D42.OID21422.v1	Vascular dementia	9	1.36	1.08	1.7	0.0077033	90	31627	0.31056
HAVCR1.Q96D42.OID21422.v1	Vascular dementia	10	1.37	1.13	1.67	0.00158267	118	31627	0.285866
HAVCR1.Q96D42.OID21422.v1	Vascular dementia	11	1.31	1.1	1.57	0.00286196	145	31627	0.990109
HAVCR1.Q96D42.OID21422.v1	Vascular dementia	12	1.34	1.13	1.58	0.000576857	166	31627	0.585384
HAVCR1.Q96D42.OID21422.v1	Vascular dementia	13	1.33	1.13	1.57	0.000675212	169	31627	0.667873
HAVCR1.Q96D42.OID21422.v1	Vascular dementia	14	1.35	1.15	1.59	0.000340884	172	31627	0.480446
HAVCR1.Q96D42.OID21422.v1	Vascular dementia	15	1.35	1.15	1.59	0.000340884	172	31627	0.480446
HAVCR1.Q96D42.OID21422.v1	Vascular dementia	16	1.35	1.15	1.59	0.000340884	172	31627	0.480446
HAVCR1.Q96D42.OID21422.v1	Vascular dementia	17	1.35	1.15	1.59	0.000340884	172	31627	0.480446
GALNT2.Q10471.OID21423.v1	Vascular dementia	1	NA	NA	NA	NA	0	31627	21251
GALNT2.Q10471.OID21423.v1	Vascular dementia	2	0.98	0.31	3.04	0.965787	3	31627	21252
GALNT2.Q10471.OID21423.v1	Vascular dementia	3	0.68	0.37	1.26	0.220605	10	31627	21253
GALNT2.Q10471.OID21423.v1	Vascular dementia	4	0.81	0.5	1.32	0.39606	16	31627	21254
GALNT2.Q10471.OID21423.v1	Vascular dementia	5	1.02	0.71	1.46	0.932765	29	31627	21255
GALNT2.Q10471.OID21423.v1	Vascular dementia	6	1.01	0.75	1.35	0.962062	44	31627	0.862781
GALNT2.Q10471.OID21423.v1	Vascular dementia	7	0.98	0.76	1.26	0.884448	58	31627	0.813788
GALNT2.Q10471.OID21423.v1	Vascular dementia	8	1.08	0.86	1.34	0.510756	76	31627	0.291324
GALNT2.Q10471.OID21423.v1	Vascular dementia	9	1.01	0.82	1.24	0.928834	90	31627	0.811914
GALNT2.Q10471.OID21423.v1	Vascular dementia	10	0.96	0.8	1.15	0.671427	118	31627	0.273608
GALNT2.Q10471.OID21423.v1	Vascular dementia	11	0.98	0.83	1.15	0.799746	145	31627	0.809432
GALNT2.Q10471.OID21423.v1	Vascular dementia	12	0.93	0.8	1.08	0.347985	166	31627	0.22925
GALNT2.Q10471.OID21423.v1	Vascular dementia	13	0.93	0.8	1.08	0.356798	169	31627	0.240141
GALNT2.Q10471.OID21423.v1	Vascular dementia	14	0.94	0.81	1.09	0.418797	172	31627	0.313823
GALNT2.Q10471.OID21423.v1	Vascular dementia	15	0.94	0.81	1.09	0.418797	172	31627	0.313823
GALNT2.Q10471.OID21423.v1	Vascular dementia	16	0.94	0.81	1.09	0.418797	172	31627	0.313823
GALNT2.Q10471.OID21423.v1	Vascular dementia	17	0.94	0.81	1.09	0.418797	172	31627	0.313823
RTN4R.Q9BZR6.OID21424.v1	Vascular dementia	1	NA	NA	NA	NA	0	31627	21268
RTN4R.Q9BZR6.OID21424.v1	Vascular dementia	2	2.23	0.64	7.84	0.209175	3	31627	21269
RTN4R.Q9BZR6.OID21424.v1	Vascular dementia	3	0.9	0.44	1.83	0.764365	10	31627	21270
RTN4R.Q9BZR6.OID21424.v1	Vascular dementia	4	1.26	0.71	2.23	0.436908	16	31627	21271
RTN4R.Q9BZR6.OID21424.v1	Vascular dementia	5	0.98	0.64	1.5	0.927714	29	31627	21272
RTN4R.Q9BZR6.OID21424.v1	Vascular dementia	6	1.02	0.72	1.44	0.915258	44	31627	0.995998
RTN4R.Q9BZR6.OID21424.v1	Vascular dementia	7	0.98	0.73	1.32	0.891712	58	31627	0.916887
RTN4R.Q9BZR6.OID21424.v1	Vascular dementia	8	0.96	0.74	1.25	0.763763	76	31627	0.977354
RTN4R.Q9BZR6.OID21424.v1	Vascular dementia	9	0.98	0.77	1.25	0.888283	90	31627	0.938617
RTN4R.Q9BZR6.OID21424.v1	Vascular dementia	10	1.02	0.83	1.26	0.856898	118	31627	0.717103
RTN4R.Q9BZR6.OID21424.v1	Vascular dementia	11	1.02	0.84	1.24	0.829745	145	31627	0.62052
RTN4R.Q9BZR6.OID21424.v1	Vascular dementia	12	0.97	0.81	1.16	0.72204	166	31627	0.611568
RTN4R.Q9BZR6.OID21424.v1	Vascular dementia	13	0.95	0.8	1.14	0.594707	169	31627	0.379565
RTN4R.Q9BZR6.OID21424.v1	Vascular dementia	14	0.96	0.81	1.14	0.645299	172	31627	0.401438
RTN4R.Q9BZR6.OID21424.v1	Vascular dementia	15	0.96	0.81	1.14	0.645299	172	31627	0.401438
RTN4R.Q9BZR6.OID21424.v1	Vascular dementia	16	0.96	0.81	1.14	0.645299	172	31627	0.401438
RTN4R.Q9BZR6.OID21424.v1	Vascular dementia	17	0.96	0.81	1.14	0.645299	172	31627	0.401438
SCLY.Q96I15.OID21425.v1	Vascular dementia	1	NA	NA	NA	NA	0	31627	21285
SCLY.Q96I15.OID21425.v1	Vascular dementia	2	1.47	0.42	5.17	0.544013	3	31627	21286
SCLY.Q96I15.OID21425.v1	Vascular dementia	3	0.68	0.34	1.36	0.275324	10	31627	21287
SCLY.Q96I15.OID21425.v1	Vascular dementia	4	1.02	0.59	1.77	0.933052	16	31627	21288
SCLY.Q96I15.OID21425.v1	Vascular dementia	5	0.96	0.64	1.45	0.857485	29	31627	21289
SCLY.Q96I15.OID21425.v1	Vascular dementia	6	0.84	0.61	1.16	0.296341	44	31627	0.24339
SCLY.Q96I15.OID21425.v1	Vascular dementia	7	0.76	0.57	1.01	0.0543272	58	31627	0.0447546
SCLY.Q96I15.OID21425.v1	Vascular dementia	8	0.82	0.64	1.04	0.105273	76	31627	0.564746
SCLY.Q96I15.OID21425.v1	Vascular dementia	9	0.85	0.68	1.06	0.143173	90	31627	0.641983
SCLY.Q96I15.OID21425.v1	Vascular dementia	10	0.94	0.77	1.14	0.532454	118	31627	0.408989
SCLY.Q96I15.OID21425.v1	Vascular dementia	11	0.98	0.82	1.17	0.792474	145	31627	0.135678
SCLY.Q96I15.OID21425.v1	Vascular dementia	12	0.99	0.84	1.17	0.939747	166	31627	0.115585
SCLY.Q96I15.OID21425.v1	Vascular dementia	13	1	0.85	1.18	0.986295	169	31627	0.103612
SCLY.Q96I15.OID21425.v1	Vascular dementia	14	1	0.85	1.18	0.989158	172	31627	0.147773
SCLY.Q96I15.OID21425.v1	Vascular dementia	15	1	0.85	1.18	0.989158	172	31627	0.147773
SCLY.Q96I15.OID21425.v1	Vascular dementia	16	1	0.85	1.18	0.989158	172	31627	0.147773
SCLY.Q96I15.OID21425.v1	Vascular dementia	17	1	0.85	1.18	0.989158	172	31627	0.147773
CNTN2.Q02246.OID21426.v1	Vascular dementia	1	NA	NA	NA	NA	0	31627	21302
CNTN2.Q02246.OID21426.v1	Vascular dementia	2	2.08	0.68	6.41	0.202006	3	31627	21303
CNTN2.Q02246.OID21426.v1	Vascular dementia	3	1	0.53	1.9	0.98904	10	31627	21304
CNTN2.Q02246.OID21426.v1	Vascular dementia	4	1.16	0.7	1.92	0.561644	16	31627	21305
CNTN2.Q02246.OID21426.v1	Vascular dementia	5	0.98	0.67	1.43	0.922512	29	31627	21306
CNTN2.Q02246.OID21426.v1	Vascular dementia	6	0.98	0.72	1.33	0.907524	44	31627	0.823739
CNTN2.Q02246.OID21426.v1	Vascular dementia	7	1.17	0.9	1.52	0.254725	58	31627	0.123626
CNTN2.Q02246.OID21426.v1	Vascular dementia	8	1.13	0.9	1.43	0.291567	76	31627	0.569533
CNTN2.Q02246.OID21426.v1	Vascular dementia	9	1.15	0.93	1.43	0.182342	90	31627	0.324632
CNTN2.Q02246.OID21426.v1	Vascular dementia	10	1.12	0.93	1.34	0.241019	118	31627	0.603866
CNTN2.Q02246.OID21426.v1	Vascular dementia	11	1.21	1.02	1.42	0.0264944	145	31627	0.138365
CNTN2.Q02246.OID21426.v1	Vascular dementia	12	1.16	0.99	1.35	0.0636378	166	31627	0.654396
CNTN2.Q02246.OID21426.v1	Vascular dementia	13	1.15	0.99	1.34	0.0749314	169	31627	0.791496
CNTN2.Q02246.OID21426.v1	Vascular dementia	14	1.15	0.99	1.34	0.0673493	172	31627	0.696569
CNTN2.Q02246.OID21426.v1	Vascular dementia	15	1.15	0.99	1.34	0.0673493	172	31627	0.696569
CNTN2.Q02246.OID21426.v1	Vascular dementia	16	1.15	0.99	1.34	0.0673493	172	31627	0.696569
CNTN2.Q02246.OID21426.v1	Vascular dementia	17	1.15	0.99	1.34	0.0673493	172	31627	0.696569
CRNN.Q9UBG3.OID21427.v1	Vascular dementia	1	NA	NA	NA	NA	0	31627	21319
CRNN.Q9UBG3.OID21427.v1	Vascular dementia	2	0.7	0.2	2.43	0.571047	3	31627	21320
CRNN.Q9UBG3.OID21427.v1	Vascular dementia	3	1.31	0.68	2.54	0.420073	10	31627	21321
CRNN.Q9UBG3.OID21427.v1	Vascular dementia	4	1.76	1.08	2.89	0.0241548	16	31627	21322
CRNN.Q9UBG3.OID21427.v1	Vascular dementia	5	1.27	0.86	1.86	0.227228	29	31627	21323
CRNN.Q9UBG3.OID21427.v1	Vascular dementia	6	1.14	0.83	1.55	0.425647	44	31627	0.577212
CRNN.Q9UBG3.OID21427.v1	Vascular dementia	7	1.22	0.93	1.6	0.155255	58	31627	0.53973
CRNN.Q9UBG3.OID21427.v1	Vascular dementia	8	1.21	0.95	1.53	0.118378	76	31627	0.834335
CRNN.Q9UBG3.OID21427.v1	Vascular dementia	9	1.23	0.99	1.54	0.0587362	90	31627	0.591841
CRNN.Q9UBG3.OID21427.v1	Vascular dementia	10	1.13	0.93	1.37	0.223599	118	31627	0.6723
CRNN.Q9UBG3.OID21427.v1	Vascular dementia	11	1.09	0.91	1.29	0.350931	145	31627	0.316518
CRNN.Q9UBG3.OID21427.v1	Vascular dementia	12	1.08	0.92	1.27	0.372276	166	31627	0.410811
CRNN.Q9UBG3.OID21427.v1	Vascular dementia	13	1.1	0.93	1.29	0.257316	169	31627	0.604634
CRNN.Q9UBG3.OID21427.v1	Vascular dementia	14	1.1	0.94	1.29	0.255034	172	31627	0.668445
CRNN.Q9UBG3.OID21427.v1	Vascular dementia	15	1.1	0.94	1.29	0.255034	172	31627	0.668445
CRNN.Q9UBG3.OID21427.v1	Vascular dementia	16	1.1	0.94	1.29	0.255034	172	31627	0.668445
CRNN.Q9UBG3.OID21427.v1	Vascular dementia	17	1.1	0.94	1.29	0.255034	172	31627	0.668445
DAB2.P98082.OID21428.v1	Vascular dementia	1	NA	NA	NA	NA	0	31627	21336
DAB2.P98082.OID21428.v1	Vascular dementia	2	0.73	0.23	2.33	0.598256	3	31627	21337
DAB2.P98082.OID21428.v1	Vascular dementia	3	0.55	0.29	1.02	0.0590177	10	31627	21338
DAB2.P98082.OID21428.v1	Vascular dementia	4	0.64	0.39	1.06	0.0800779	16	31627	21339
DAB2.P98082.OID21428.v1	Vascular dementia	5	0.68	0.47	0.99	0.0440439	29	31627	21340
DAB2.P98082.OID21428.v1	Vascular dementia	6	0.74	0.55	0.99	0.0448207	44	31627	0.282441
DAB2.P98082.OID21428.v1	Vascular dementia	7	0.71	0.54	0.92	0.00906314	58	31627	0.618939
DAB2.P98082.OID21428.v1	Vascular dementia	8	0.7	0.56	0.89	0.00261109	76	31627	0.634448
DAB2.P98082.OID21428.v1	Vascular dementia	9	0.75	0.61	0.92	0.00667943	90	31627	0.226507
DAB2.P98082.OID21428.v1	Vascular dementia	10	0.77	0.64	0.92	0.00437678	118	31627	0.212839
DAB2.P98082.OID21428.v1	Vascular dementia	11	0.73	0.62	0.86	0.000201098	145	31627	0.743472
DAB2.P98082.OID21428.v1	Vascular dementia	12	0.77	0.66	0.89	0.000705692	166	31627	0.236901
DAB2.P98082.OID21428.v1	Vascular dementia	13	0.77	0.66	0.9	0.00100671	169	31627	0.179511
DAB2.P98082.OID21428.v1	Vascular dementia	14	0.77	0.66	0.9	0.000769946	172	31627	0.229673
DAB2.P98082.OID21428.v1	Vascular dementia	15	0.77	0.66	0.9	0.000769946	172	31627	0.229673
DAB2.P98082.OID21428.v1	Vascular dementia	16	0.77	0.66	0.9	0.000769946	172	31627	0.229673
DAB2.P98082.OID21428.v1	Vascular dementia	17	0.77	0.66	0.9	0.000769946	172	31627	0.229673
LRIG1.Q96JA1.OID21429.v1	Vascular dementia	1	NA	NA	NA	NA	0	31627	21353
LRIG1.Q96JA1.OID21429.v1	Vascular dementia	2	0.89	0.28	2.89	0.849438	3	31627	21354
LRIG1.Q96JA1.OID21429.v1	Vascular dementia	3	0.94	0.5	1.76	0.840749	10	31627	21355
LRIG1.Q96JA1.OID21429.v1	Vascular dementia	4	1.06	0.64	1.73	0.830609	16	31627	21356
LRIG1.Q96JA1.OID21429.v1	Vascular dementia	5	0.93	0.65	1.34	0.701513	29	31627	21357
LRIG1.Q96JA1.OID21429.v1	Vascular dementia	6	1.01	0.75	1.36	0.925433	44	31627	0.7352
LRIG1.Q96JA1.OID21429.v1	Vascular dementia	7	1.02	0.79	1.32	0.885365	58	31627	0.54972
LRIG1.Q96JA1.OID21429.v1	Vascular dementia	8	1.03	0.82	1.29	0.81294	76	31627	0.546296
LRIG1.Q96JA1.OID21429.v1	Vascular dementia	9	1.06	0.86	1.3	0.591773	90	31627	0.319151
LRIG1.Q96JA1.OID21429.v1	Vascular dementia	10	1.08	0.9	1.29	0.429836	118	31627	0.189782
LRIG1.Q96JA1.OID21429.v1	Vascular dementia	11	1.08	0.92	1.28	0.352762	145	31627	0.397151
LRIG1.Q96JA1.OID21429.v1	Vascular dementia	12	1.03	0.88	1.21	0.684153	166	31627	0.820595
LRIG1.Q96JA1.OID21429.v1	Vascular dementia	13	1.03	0.89	1.2	0.670857	169	31627	0.843896
LRIG1.Q96JA1.OID21429.v1	Vascular dementia	14	1.04	0.89	1.21	0.623785	172	31627	0.99125
LRIG1.Q96JA1.OID21429.v1	Vascular dementia	15	1.04	0.89	1.21	0.623785	172	31627	0.99125
LRIG1.Q96JA1.OID21429.v1	Vascular dementia	16	1.04	0.89	1.21	0.623785	172	31627	0.99125
LRIG1.Q96JA1.OID21429.v1	Vascular dementia	17	1.04	0.89	1.21	0.623785	172	31627	0.99125
CXCL8.P10145.OID21430.v1	Vascular dementia	1	NA	NA	NA	NA	0	31627	21370
CXCL8.P10145.OID21430.v1	Vascular dementia	2	1.72	0.53	5.56	0.364882	3	31627	21371
CXCL8.P10145.OID21430.v1	Vascular dementia	3	0.85	0.46	1.57	0.600387	10	31627	21372
CXCL8.P10145.OID21430.v1	Vascular dementia	4	0.98	0.6	1.6	0.927097	16	31627	21373
CXCL8.P10145.OID21430.v1	Vascular dementia	5	0.8	0.55	1.15	0.232282	29	31627	21374
CXCL8.P10145.OID21430.v1	Vascular dementia	6	0.94	0.7	1.27	0.710406	44	31627	0.45833
CXCL8.P10145.OID21430.v1	Vascular dementia	7	1.04	0.8	1.36	0.745797	58	31627	0.146962
CXCL8.P10145.OID21430.v1	Vascular dementia	8	1.02	0.81	1.28	0.847744	76	31627	0.424019
CXCL8.P10145.OID21430.v1	Vascular dementia	9	1.09	0.89	1.35	0.401708	90	31627	0.105312
CXCL8.P10145.OID21430.v1	Vascular dementia	10	1.07	0.89	1.28	0.487326	118	31627	0.34394
CXCL8.P10145.OID21430.v1	Vascular dementia	11	0.98	0.83	1.16	0.802188	145	31627	0.454968
CXCL8.P10145.OID21430.v1	Vascular dementia	12	0.95	0.82	1.11	0.543105	166	31627	0.265093
CXCL8.P10145.OID21430.v1	Vascular dementia	13	0.95	0.82	1.11	0.548342	169	31627	0.291836
CXCL8.P10145.OID21430.v1	Vascular dementia	14	0.97	0.83	1.13	0.705901	172	31627	0.546449
CXCL8.P10145.OID21430.v1	Vascular dementia	15	0.97	0.83	1.13	0.705901	172	31627	0.546449
CXCL8.P10145.OID21430.v1	Vascular dementia	16	0.97	0.83	1.13	0.705901	172	31627	0.546449
CXCL8.P10145.OID21430.v1	Vascular dementia	17	0.97	0.83	1.13	0.705901	172	31627	0.546449
CAPG.P40121.OID21431.v1	Vascular dementia	1	NA	NA	NA	NA	0	31627	21387
CAPG.P40121.OID21431.v1	Vascular dementia	2	1.13	0.36	3.55	0.84057	3	31627	21388
CAPG.P40121.OID21431.v1	Vascular dementia	3	1.45	0.77	2.76	0.253713	10	31627	21389
CAPG.P40121.OID21431.v1	Vascular dementia	4	1.3	0.79	2.17	0.304984	16	31627	21390
CAPG.P40121.OID21431.v1	Vascular dementia	5	1.27	0.87	1.85	0.222155	29	31627	21391
CAPG.P40121.OID21431.v1	Vascular dementia	6	1.15	0.85	1.56	0.359743	44	31627	0.557198
CAPG.P40121.OID21431.v1	Vascular dementia	7	1.13	0.87	1.48	0.363398	58	31627	0.682287
CAPG.P40121.OID21431.v1	Vascular dementia	8	1.17	0.93	1.48	0.177821	76	31627	0.800685
CAPG.P40121.OID21431.v1	Vascular dementia	9	1.28	1.03	1.59	0.026167	90	31627	0.23107
CAPG.P40121.OID21431.v1	Vascular dementia	10	1.34	1.11	1.62	0.00247601	118	31627	0.170293
CAPG.P40121.OID21431.v1	Vascular dementia	11	1.26	1.07	1.5	0.00705622	145	31627	0.924973
CAPG.P40121.OID21431.v1	Vascular dementia	12	1.24	1.06	1.45	0.00830532	166	31627	0.808104
CAPG.P40121.OID21431.v1	Vascular dementia	13	1.25	1.07	1.46	0.0057524	169	31627	0.993945
CAPG.P40121.OID21431.v1	Vascular dementia	14	1.25	1.07	1.46	0.00516519	172	31627	0.992331
CAPG.P40121.OID21431.v1	Vascular dementia	15	1.25	1.07	1.46	0.00516519	172	31627	0.992331
CAPG.P40121.OID21431.v1	Vascular dementia	16	1.25	1.07	1.46	0.00516519	172	31627	0.992331
CAPG.P40121.OID21431.v1	Vascular dementia	17	1.25	1.07	1.46	0.00516519	172	31627	0.992331
ACP6.Q9NPH0.OID21432.v1	Vascular dementia	1	NA	NA	NA	NA	0	31627	21404
ACP6.Q9NPH0.OID21432.v1	Vascular dementia	2	0.36	0.11	1.16	0.0879429	3	31627	21405
ACP6.Q9NPH0.OID21432.v1	Vascular dementia	3	0.84	0.46	1.53	0.568306	10	31627	21406
ACP6.Q9NPH0.OID21432.v1	Vascular dementia	4	1.01	0.62	1.63	0.966881	16	31627	21407
ACP6.Q9NPH0.OID21432.v1	Vascular dementia	5	0.87	0.61	1.24	0.442981	29	31627	21408
ACP6.Q9NPH0.OID21432.v1	Vascular dementia	6	0.91	0.68	1.21	0.51167	44	31627	0.670248
ACP6.Q9NPH0.OID21432.v1	Vascular dementia	7	0.94	0.73	1.21	0.642012	58	31627	0.502091
ACP6.Q9NPH0.OID21432.v1	Vascular dementia	8	0.98	0.79	1.23	0.889923	76	31627	0.310855
ACP6.Q9NPH0.OID21432.v1	Vascular dementia	9	1	0.82	1.23	0.998434	90	31627	0.376537
ACP6.Q9NPH0.OID21432.v1	Vascular dementia	10	1	0.84	1.19	0.987539	118	31627	0.611143
ACP6.Q9NPH0.OID21432.v1	Vascular dementia	11	0.92	0.78	1.08	0.312214	145	31627	0.349942
ACP6.Q9NPH0.OID21432.v1	Vascular dementia	12	0.95	0.81	1.1	0.476644	166	31627	0.83834
ACP6.Q9NPH0.OID21432.v1	Vascular dementia	13	0.96	0.83	1.11	0.582819	169	31627	0.87694
ACP6.Q9NPH0.OID21432.v1	Vascular dementia	14	0.96	0.82	1.11	0.553313	172	31627	0.948277
ACP6.Q9NPH0.OID21432.v1	Vascular dementia	15	0.96	0.82	1.11	0.553313	172	31627	0.948277
ACP6.Q9NPH0.OID21432.v1	Vascular dementia	16	0.96	0.82	1.11	0.553313	172	31627	0.948277
ACP6.Q9NPH0.OID21432.v1	Vascular dementia	17	0.96	0.82	1.11	0.553313	172	31627	0.948277
HBQ1.P09105.OID21433.v1	Vascular dementia	1	NA	NA	NA	NA	0	31627	21421
HBQ1.P09105.OID21433.v1	Vascular dementia	2	0.5	0.16	1.54	0.225704	3	31627	21422
HBQ1.P09105.OID21433.v1	Vascular dementia	3	0.63	0.34	1.19	0.157876	10	31627	21423
HBQ1.P09105.OID21433.v1	Vascular dementia	4	0.72	0.44	1.18	0.187315	16	31627	21424
HBQ1.P09105.OID21433.v1	Vascular dementia	5	0.76	0.52	1.1	0.143796	29	31627	21425
HBQ1.P09105.OID21433.v1	Vascular dementia	6	0.82	0.61	1.11	0.194293	44	31627	0.631408
HBQ1.P09105.OID21433.v1	Vascular dementia	7	0.86	0.66	1.11	0.241617	58	31627	0.704686
HBQ1.P09105.OID21433.v1	Vascular dementia	8	0.94	0.75	1.19	0.624119	76	31627	0.159757
HBQ1.P09105.OID21433.v1	Vascular dementia	9	0.94	0.76	1.15	0.532829	90	31627	0.460284
HBQ1.P09105.OID21433.v1	Vascular dementia	10	1	0.83	1.2	0.999428	118	31627	0.209309
HBQ1.P09105.OID21433.v1	Vascular dementia	11	1.06	0.9	1.25	0.49325	145	31627	0.039732
HBQ1.P09105.OID21433.v1	Vascular dementia	12	1.02	0.87	1.19	0.830155	166	31627	0.372717
HBQ1.P09105.OID21433.v1	Vascular dementia	13	1.01	0.87	1.18	0.908437	169	31627	0.463462
HBQ1.P09105.OID21433.v1	Vascular dementia	14	1.01	0.87	1.18	0.88572	172	31627	0.477998
HBQ1.P09105.OID21433.v1	Vascular dementia	15	1.01	0.87	1.18	0.88572	172	31627	0.477998
HBQ1.P09105.OID21433.v1	Vascular dementia	16	1.01	0.87	1.18	0.88572	172	31627	0.477998
HBQ1.P09105.OID21433.v1	Vascular dementia	17	1.01	0.87	1.18	0.88572	172	31627	0.477998
APEX1.P27695.OID21434.v1	Vascular dementia	1	NA	NA	NA	NA	0	31627	21438
APEX1.P27695.OID21434.v1	Vascular dementia	2	0.6	0.18	1.96	0.396909	3	31627	21439
APEX1.P27695.OID21434.v1	Vascular dementia	3	0.57	0.3	1.09	0.0920381	10	31627	21440
APEX1.P27695.OID21434.v1	Vascular dementia	4	0.74	0.44	1.22	0.237085	16	31627	21441
APEX1.P27695.OID21434.v1	Vascular dementia	5	0.76	0.52	1.1	0.147419	29	31627	21442
APEX1.P27695.OID21434.v1	Vascular dementia	6	0.7	0.52	0.95	0.0238793	44	31627	0.859939
APEX1.P27695.OID21434.v1	Vascular dementia	7	0.74	0.57	0.96	0.023567	58	31627	0.707527
APEX1.P27695.OID21434.v1	Vascular dementia	8	0.79	0.62	0.99	0.0437958	76	31627	0.33267
APEX1.P27695.OID21434.v1	Vascular dementia	9	0.83	0.67	1.02	0.0809504	90	31627	0.183168
APEX1.P27695.OID21434.v1	Vascular dementia	10	0.92	0.76	1.1	0.351818	118	31627	0.0184309
APEX1.P27695.OID21434.v1	Vascular dementia	11	0.92	0.78	1.09	0.318618	145	31627	0.0495533
APEX1.P27695.OID21434.v1	Vascular dementia	12	0.9	0.77	1.05	0.19585	166	31627	0.196253
APEX1.P27695.OID21434.v1	Vascular dementia	13	0.92	0.79	1.08	0.309578	169	31627	0.0744402
APEX1.P27695.OID21434.v1	Vascular dementia	14	0.92	0.79	1.07	0.269043	172	31627	0.114061
APEX1.P27695.OID21434.v1	Vascular dementia	15	0.92	0.79	1.07	0.269043	172	31627	0.114061
APEX1.P27695.OID21434.v1	Vascular dementia	16	0.92	0.79	1.07	0.269043	172	31627	0.114061
APEX1.P27695.OID21434.v1	Vascular dementia	17	0.92	0.79	1.07	0.269043	172	31627	0.114061
CPVL.Q9H3G5.OID21435.v1	Vascular dementia	1	NA	NA	NA	NA	0	31627	21455
CPVL.Q9H3G5.OID21435.v1	Vascular dementia	2	1.12	0.34	3.64	0.854754	3	31627	21456
CPVL.Q9H3G5.OID21435.v1	Vascular dementia	3	1.01	0.54	1.89	0.974031	10	31627	21457
CPVL.Q9H3G5.OID21435.v1	Vascular dementia	4	1.25	0.76	2.05	0.37793	16	31627	21458
CPVL.Q9H3G5.OID21435.v1	Vascular dementia	5	1.13	0.78	1.63	0.52674	29	31627	21459
CPVL.Q9H3G5.OID21435.v1	Vascular dementia	6	0.91	0.68	1.23	0.550455	44	31627	0.194547
CPVL.Q9H3G5.OID21435.v1	Vascular dementia	7	0.87	0.67	1.13	0.284792	58	31627	0.348247
CPVL.Q9H3G5.OID21435.v1	Vascular dementia	8	0.99	0.79	1.25	0.95457	76	31627	0.398749
CPVL.Q9H3G5.OID21435.v1	Vascular dementia	9	1.05	0.85	1.29	0.644228	90	31627	0.145459
CPVL.Q9H3G5.OID21435.v1	Vascular dementia	10	1.1	0.92	1.32	0.285709	118	31627	0.0317724
CPVL.Q9H3G5.OID21435.v1	Vascular dementia	11	1.07	0.9	1.26	0.451129	145	31627	0.383473
CPVL.Q9H3G5.OID21435.v1	Vascular dementia	12	1.04	0.89	1.21	0.602328	166	31627	0.744745
CPVL.Q9H3G5.OID21435.v1	Vascular dementia	13	1.03	0.89	1.2	0.696436	169	31627	0.972784
CPVL.Q9H3G5.OID21435.v1	Vascular dementia	14	1.03	0.88	1.2	0.713482	172	31627	0.986532
CPVL.Q9H3G5.OID21435.v1	Vascular dementia	15	1.03	0.88	1.2	0.713482	172	31627	0.986532
CPVL.Q9H3G5.OID21435.v1	Vascular dementia	16	1.03	0.88	1.2	0.713482	172	31627	0.986532
CPVL.Q9H3G5.OID21435.v1	Vascular dementia	17	1.03	0.88	1.2	0.713482	172	31627	0.986532
RILP.Q96NA2.OID21436.v1	Vascular dementia	1	NA	NA	NA	NA	0	31627	21472
RILP.Q96NA2.OID21436.v1	Vascular dementia	2	0.55	0.17	1.8	0.324437	3	31627	21473
RILP.Q96NA2.OID21436.v1	Vascular dementia	3	0.67	0.35	1.27	0.222122	10	31627	21474
RILP.Q96NA2.OID21436.v1	Vascular dementia	4	0.74	0.44	1.22	0.231409	16	31627	21475
RILP.Q96NA2.OID21436.v1	Vascular dementia	5	0.7	0.49	1.02	0.0626719	29	31627	21476
RILP.Q96NA2.OID21436.v1	Vascular dementia	6	0.73	0.54	0.98	0.0358241	44	31627	0.72718
RILP.Q96NA2.OID21436.v1	Vascular dementia	7	0.73	0.56	0.95	0.0173932	58	31627	0.726696
RILP.Q96NA2.OID21436.v1	Vascular dementia	8	0.84	0.67	1.06	0.137696	76	31627	0.0644581
RILP.Q96NA2.OID21436.v1	Vascular dementia	9	0.91	0.74	1.12	0.374683	90	31627	0.0121918
RILP.Q96NA2.OID21436.v1	Vascular dementia	10	0.93	0.78	1.12	0.455265	118	31627	0.0397511
RILP.Q96NA2.OID21436.v1	Vascular dementia	11	0.93	0.79	1.09	0.362631	145	31627	0.109458
RILP.Q96NA2.OID21436.v1	Vascular dementia	12	0.91	0.78	1.06	0.22071	166	31627	0.338241
RILP.Q96NA2.OID21436.v1	Vascular dementia	13	0.92	0.79	1.07	0.252993	169	31627	0.274374
RILP.Q96NA2.OID21436.v1	Vascular dementia	14	0.91	0.78	1.05	0.196139	172	31627	0.421727
RILP.Q96NA2.OID21436.v1	Vascular dementia	15	0.91	0.78	1.05	0.196139	172	31627	0.421727
RILP.Q96NA2.OID21436.v1	Vascular dementia	16	0.91	0.78	1.05	0.196139	172	31627	0.421727
RILP.Q96NA2.OID21436.v1	Vascular dementia	17	0.91	0.78	1.05	0.196139	172	31627	0.421727
METAP2.P50579.OID21437.v1	Vascular dementia	1	NA	NA	NA	NA	0	31627	21489
METAP2.P50579.OID21437.v1	Vascular dementia	2	0.61	0.2	1.89	0.390751	3	31627	21490
METAP2.P50579.OID21437.v1	Vascular dementia	3	0.61	0.32	1.13	0.116965	10	31627	21491
METAP2.P50579.OID21437.v1	Vascular dementia	4	0.79	0.48	1.31	0.358341	16	31627	21492
METAP2.P50579.OID21437.v1	Vascular dementia	5	0.74	0.51	1.08	0.116428	29	31627	21493
METAP2.P50579.OID21437.v1	Vascular dementia	6	0.76	0.56	1.03	0.0720426	44	31627	0.794593
METAP2.P50579.OID21437.v1	Vascular dementia	7	0.72	0.55	0.94	0.0160121	58	31627	0.876453
METAP2.P50579.OID21437.v1	Vascular dementia	8	0.71	0.56	0.9	0.00380533	76	31627	0.872375
METAP2.P50579.OID21437.v1	Vascular dementia	9	0.77	0.63	0.96	0.0177977	90	31627	0.316845
METAP2.P50579.OID21437.v1	Vascular dementia	10	0.82	0.68	0.98	0.0308669	118	31627	0.137753
METAP2.P50579.OID21437.v1	Vascular dementia	11	0.8	0.68	0.95	0.00936911	145	31627	0.289824
METAP2.P50579.OID21437.v1	Vascular dementia	12	0.79	0.68	0.93	0.0034958	166	31627	0.504661
METAP2.P50579.OID21437.v1	Vascular dementia	13	0.8	0.69	0.94	0.0050294	169	31627	0.385478
METAP2.P50579.OID21437.v1	Vascular dementia	14	0.8	0.69	0.93	0.00431836	172	31627	0.441099
METAP2.P50579.OID21437.v1	Vascular dementia	15	0.8	0.69	0.93	0.00431836	172	31627	0.441099
METAP2.P50579.OID21437.v1	Vascular dementia	16	0.8	0.69	0.93	0.00431836	172	31627	0.441099
METAP2.P50579.OID21437.v1	Vascular dementia	17	0.8	0.69	0.93	0.00431836	172	31627	0.441099
GPC1.P35052.OID21438.v1	Vascular dementia	1	NA	NA	NA	NA	0	31627	21506
GPC1.P35052.OID21438.v1	Vascular dementia	2	0.75	0.23	2.41	0.631248	3	31627	21507
GPC1.P35052.OID21438.v1	Vascular dementia	3	1.39	0.73	2.63	0.316618	10	31627	21508
GPC1.P35052.OID21438.v1	Vascular dementia	4	1.63	0.99	2.7	0.0568226	16	31627	21509
GPC1.P35052.OID21438.v1	Vascular dementia	5	1.47	1.01	2.13	0.0415091	29	31627	21510
GPC1.P35052.OID21438.v1	Vascular dementia	6	1.38	1.02	1.86	0.0364046	44	31627	0.545057
GPC1.P35052.OID21438.v1	Vascular dementia	7	1.4	1.08	1.82	0.0112601	58	31627	0.814436
GPC1.P35052.OID21438.v1	Vascular dementia	8	1.34	1.07	1.69	0.0112501	76	31627	0.553869
GPC1.P35052.OID21438.v1	Vascular dementia	9	1.24	1.01	1.53	0.044788	90	31627	0.0922173
GPC1.P35052.OID21438.v1	Vascular dementia	10	1.23	1.02	1.47	0.0287951	118	31627	0.15791
GPC1.P35052.OID21438.v1	Vascular dementia	11	1.17	0.99	1.38	0.0666126	145	31627	0.0500695
GPC1.P35052.OID21438.v1	Vascular dementia	12	1.12	0.96	1.31	0.149953	166	31627	0.011381
GPC1.P35052.OID21438.v1	Vascular dementia	13	1.12	0.96	1.31	0.148912	169	31627	0.013179
GPC1.P35052.OID21438.v1	Vascular dementia	14	1.11	0.95	1.29	0.191127	172	31627	0.00678052
GPC1.P35052.OID21438.v1	Vascular dementia	15	1.11	0.95	1.29	0.191127	172	31627	0.00678052
GPC1.P35052.OID21438.v1	Vascular dementia	16	1.11	0.95	1.29	0.191127	172	31627	0.00678052
GPC1.P35052.OID21438.v1	Vascular dementia	17	1.11	0.95	1.29	0.191127	172	31627	0.00678052
MMP12.P39900.OID21439.v1	Vascular dementia	1	NA	NA	NA	NA	0	31627	21523
MMP12.P39900.OID21439.v1	Vascular dementia	2	4.41	1.34	14.54	0.0148109	3	31627	21524
MMP12.P39900.OID21439.v1	Vascular dementia	3	2.36	1.23	4.55	0.00992256	10	31627	21525
MMP12.P39900.OID21439.v1	Vascular dementia	4	2.29	1.34	3.91	0.00237304	16	31627	21526
MMP12.P39900.OID21439.v1	Vascular dementia	5	1.59	1.07	2.37	0.0227142	29	31627	21527
MMP12.P39900.OID21439.v1	Vascular dementia	6	1.41	1.02	1.96	0.0388485	44	31627	0.170622
MMP12.P39900.OID21439.v1	Vascular dementia	7	1.43	1.07	1.91	0.0150115	58	31627	0.515267
MMP12.P39900.OID21439.v1	Vascular dementia	8	1.4	1.09	1.8	0.00934418	76	31627	0.648559
MMP12.P39900.OID21439.v1	Vascular dementia	9	1.48	1.17	1.86	0.00097234	90	31627	0.931095
MMP12.P39900.OID21439.v1	Vascular dementia	10	1.49	1.22	1.83	0.000112061	118	31627	0.778625
MMP12.P39900.OID21439.v1	Vascular dementia	11	1.42	1.18	1.7	0.000200266	145	31627	0.360002
MMP12.P39900.OID21439.v1	Vascular dementia	12	1.43	1.21	1.7	3.97836e-05	166	31627	0.605639
MMP12.P39900.OID21439.v1	Vascular dementia	13	1.45	1.22	1.71	2.32188e-05	169	31627	0.914805
MMP12.P39900.OID21439.v1	Vascular dementia	14	1.45	1.22	1.72	1.69901e-05	172	31627	0.972355
MMP12.P39900.OID21439.v1	Vascular dementia	15	1.45	1.22	1.72	1.69901e-05	172	31627	0.972355
MMP12.P39900.OID21439.v1	Vascular dementia	16	1.45	1.22	1.72	1.69901e-05	172	31627	0.972355
MMP12.P39900.OID21439.v1	Vascular dementia	17	1.45	1.22	1.72	1.69901e-05	172	31627	0.972355
F3.P13726.OID21440.v1	Vascular dementia	1	NA	NA	NA	NA	0	31627	21540
F3.P13726.OID21440.v1	Vascular dementia	2	0.68	0.2	2.3	0.534458	3	31627	21541
F3.P13726.OID21440.v1	Vascular dementia	3	0.53	0.27	1.03	0.0597465	10	31627	21542
F3.P13726.OID21440.v1	Vascular dementia	4	0.71	0.42	1.19	0.191818	16	31627	21543
F3.P13726.OID21440.v1	Vascular dementia	5	0.87	0.59	1.28	0.46943	29	31627	21544
F3.P13726.OID21440.v1	Vascular dementia	6	0.91	0.66	1.24	0.551633	44	31627	0.374778
F3.P13726.OID21440.v1	Vascular dementia	7	0.98	0.75	1.29	0.883524	58	31627	0.183442
F3.P13726.OID21440.v1	Vascular dementia	8	0.97	0.76	1.23	0.776117	76	31627	0.586582
F3.P13726.OID21440.v1	Vascular dementia	9	1.03	0.83	1.28	0.814261	90	31627	0.177127
F3.P13726.OID21440.v1	Vascular dementia	10	1.07	0.89	1.3	0.465037	118	31627	0.109048
F3.P13726.OID21440.v1	Vascular dementia	11	1.06	0.89	1.26	0.500588	145	31627	0.394406
F3.P13726.OID21440.v1	Vascular dementia	12	1.06	0.9	1.24	0.481886	166	31627	0.50962
F3.P13726.OID21440.v1	Vascular dementia	13	1.06	0.9	1.24	0.502822	169	31627	0.552331
F3.P13726.OID21440.v1	Vascular dementia	14	1.05	0.9	1.23	0.544743	172	31627	0.620035
F3.P13726.OID21440.v1	Vascular dementia	15	1.05	0.9	1.23	0.544743	172	31627	0.620035
F3.P13726.OID21440.v1	Vascular dementia	16	1.05	0.9	1.23	0.544743	172	31627	0.620035
F3.P13726.OID21440.v1	Vascular dementia	17	1.05	0.9	1.23	0.544743	172	31627	0.620035
HS6ST1.O60243.OID21441.v1	Vascular dementia	1	NA	NA	NA	NA	0	31627	21557
HS6ST1.O60243.OID21441.v1	Vascular dementia	2	0.84	0.26	2.69	0.773377	3	31627	21558
HS6ST1.O60243.OID21441.v1	Vascular dementia	3	1	0.53	1.9	0.997769	10	31627	21559
HS6ST1.O60243.OID21441.v1	Vascular dementia	4	1.18	0.72	1.94	0.512034	16	31627	21560
HS6ST1.O60243.OID21441.v1	Vascular dementia	5	1.06	0.74	1.54	0.738319	29	31627	21561
HS6ST1.O60243.OID21441.v1	Vascular dementia	6	1.07	0.79	1.44	0.668814	44	31627	0.872319
HS6ST1.O60243.OID21441.v1	Vascular dementia	7	1.08	0.83	1.4	0.575375	58	31627	0.715923
HS6ST1.O60243.OID21441.v1	Vascular dementia	8	1.08	0.86	1.35	0.515398	76	31627	0.757208
HS6ST1.O60243.OID21441.v1	Vascular dementia	9	1.03	0.83	1.26	0.811518	90	31627	0.512112
HS6ST1.O60243.OID21441.v1	Vascular dementia	10	1.02	0.85	1.22	0.823933	118	31627	0.822409
HS6ST1.O60243.OID21441.v1	Vascular dementia	11	1.05	0.89	1.24	0.533479	145	31627	0.723451
HS6ST1.O60243.OID21441.v1	Vascular dementia	12	1.06	0.91	1.24	0.462352	166	31627	0.682311
HS6ST1.O60243.OID21441.v1	Vascular dementia	13	1.06	0.91	1.23	0.485043	169	31627	0.867483
HS6ST1.O60243.OID21441.v1	Vascular dementia	14	1.06	0.91	1.23	0.45751	172	31627	0.818708
HS6ST1.O60243.OID21441.v1	Vascular dementia	15	1.06	0.91	1.23	0.45751	172	31627	0.818708
HS6ST1.O60243.OID21441.v1	Vascular dementia	16	1.06	0.91	1.23	0.45751	172	31627	0.818708
HS6ST1.O60243.OID21441.v1	Vascular dementia	17	1.06	0.91	1.23	0.45751	172	31627	0.818708
FXN.Q16595.OID21442.v1	Vascular dementia	1	NA	NA	NA	NA	0	31627	21574
FXN.Q16595.OID21442.v1	Vascular dementia	2	0.84	0.26	2.75	0.775289	3	31627	21575
FXN.Q16595.OID21442.v1	Vascular dementia	3	0.55	0.29	1.04	0.0657795	10	31627	21576
FXN.Q16595.OID21442.v1	Vascular dementia	4	0.65	0.39	1.07	0.0931066	16	31627	21577
FXN.Q16595.OID21442.v1	Vascular dementia	5	0.65	0.45	0.94	0.0222768	29	31627	21578
FXN.Q16595.OID21442.v1	Vascular dementia	6	0.7	0.52	0.95	0.0208487	44	31627	0.372192
FXN.Q16595.OID21442.v1	Vascular dementia	7	0.71	0.55	0.93	0.0110169	58	31627	0.34803
FXN.Q16595.OID21442.v1	Vascular dementia	8	0.75	0.6	0.95	0.0151127	76	31627	0.149359
FXN.Q16595.OID21442.v1	Vascular dementia	9	0.85	0.69	1.04	0.115494	90	31627	0.00685781
FXN.Q16595.OID21442.v1	Vascular dementia	10	0.86	0.72	1.03	0.101456	118	31627	0.0305419
FXN.Q16595.OID21442.v1	Vascular dementia	11	0.81	0.69	0.96	0.0145038	145	31627	0.386046
FXN.Q16595.OID21442.v1	Vascular dementia	12	0.83	0.71	0.97	0.019445	166	31627	0.265904
FXN.Q16595.OID21442.v1	Vascular dementia	13	0.84	0.72	0.98	0.0269966	169	31627	0.178122
FXN.Q16595.OID21442.v1	Vascular dementia	14	0.84	0.72	0.98	0.0233393	172	31627	0.217103
FXN.Q16595.OID21442.v1	Vascular dementia	15	0.84	0.72	0.98	0.0233393	172	31627	0.217103
FXN.Q16595.OID21442.v1	Vascular dementia	16	0.84	0.72	0.98	0.0233393	172	31627	0.217103
FXN.Q16595.OID21442.v1	Vascular dementia	17	0.84	0.72	0.98	0.0233393	172	31627	0.217103
PRTG.Q2VWP7.OID21443.v1	Vascular dementia	1	NA	NA	NA	NA	0	31627	21591
PRTG.Q2VWP7.OID21443.v1	Vascular dementia	2	1.44	0.46	4.45	0.530085	3	31627	21592
PRTG.Q2VWP7.OID21443.v1	Vascular dementia	3	0.96	0.51	1.79	0.890754	10	31627	21593
PRTG.Q2VWP7.OID21443.v1	Vascular dementia	4	0.86	0.52	1.42	0.555265	16	31627	21594
PRTG.Q2VWP7.OID21443.v1	Vascular dementia	5	1.14	0.79	1.66	0.489201	29	31627	21595
PRTG.Q2VWP7.OID21443.v1	Vascular dementia	6	1.13	0.84	1.53	0.414663	44	31627	0.574162
PRTG.Q2VWP7.OID21443.v1	Vascular dementia	7	1.08	0.83	1.4	0.549024	58	31627	0.859956
PRTG.Q2VWP7.OID21443.v1	Vascular dementia	8	1.13	0.9	1.41	0.306554	76	31627	0.661339
PRTG.Q2VWP7.OID21443.v1	Vascular dementia	9	1.15	0.93	1.42	0.195483	90	31627	0.487965
PRTG.Q2VWP7.OID21443.v1	Vascular dementia	10	1.09	0.91	1.32	0.332557	118	31627	0.760484
PRTG.Q2VWP7.OID21443.v1	Vascular dementia	11	1.1	0.93	1.3	0.251894	145	31627	0.812071
PRTG.Q2VWP7.OID21443.v1	Vascular dementia	12	1.08	0.92	1.26	0.34714	166	31627	0.480381
PRTG.Q2VWP7.OID21443.v1	Vascular dementia	13	1.07	0.92	1.25	0.392671	169	31627	0.384874
PRTG.Q2VWP7.OID21443.v1	Vascular dementia	14	1.06	0.91	1.24	0.424131	172	31627	0.339408
PRTG.Q2VWP7.OID21443.v1	Vascular dementia	15	1.06	0.91	1.24	0.424131	172	31627	0.339408
PRTG.Q2VWP7.OID21443.v1	Vascular dementia	16	1.06	0.91	1.24	0.424131	172	31627	0.339408
PRTG.Q2VWP7.OID21443.v1	Vascular dementia	17	1.06	0.91	1.24	0.424131	172	31627	0.339408
CCN4.O95388.OID21444.v1	Vascular dementia	1	NA	NA	NA	NA	0	31627	21608
CCN4.O95388.OID21444.v1	Vascular dementia	2	4.43	1.15	16.99	0.0302815	3	31627	21609
CCN4.O95388.OID21444.v1	Vascular dementia	3	1.07	0.56	2.03	0.843131	10	31627	21610
CCN4.O95388.OID21444.v1	Vascular dementia	4	1.2	0.71	2.01	0.4985	16	31627	21611
CCN4.O95388.OID21444.v1	Vascular dementia	5	1.05	0.71	1.54	0.813346	29	31627	21612
CCN4.O95388.OID21444.v1	Vascular dementia	6	1.01	0.74	1.39	0.932709	44	31627	0.708421
CCN4.O95388.OID21444.v1	Vascular dementia	7	1.02	0.77	1.34	0.886375	58	31627	0.90069
CCN4.O95388.OID21444.v1	Vascular dementia	8	1.05	0.83	1.34	0.670025	76	31627	0.617621
CCN4.O95388.OID21444.v1	Vascular dementia	9	1.05	0.84	1.3	0.690631	90	31627	0.705569
CCN4.O95388.OID21444.v1	Vascular dementia	10	0.98	0.81	1.19	0.864962	118	31627	0.717069
CCN4.O95388.OID21444.v1	Vascular dementia	11	0.98	0.82	1.16	0.797392	145	31627	0.667635
CCN4.O95388.OID21444.v1	Vascular dementia	12	0.99	0.84	1.16	0.86753	166	31627	0.850921
CCN4.O95388.OID21444.v1	Vascular dementia	13	0.99	0.84	1.16	0.916165	169	31627	0.886371
CCN4.O95388.OID21444.v1	Vascular dementia	14	0.99	0.85	1.16	0.921509	172	31627	0.906285
CCN4.O95388.OID21444.v1	Vascular dementia	15	0.99	0.85	1.16	0.921509	172	31627	0.906285
CCN4.O95388.OID21444.v1	Vascular dementia	16	0.99	0.85	1.16	0.921509	172	31627	0.906285
CCN4.O95388.OID21444.v1	Vascular dementia	17	0.99	0.85	1.16	0.921509	172	31627	0.906285
ARG1.P05089.OID21445.v1	Vascular dementia	1	NA	NA	NA	NA	0	31627	21625
ARG1.P05089.OID21445.v1	Vascular dementia	2	0.49	0.16	1.51	0.212656	3	31627	21626
ARG1.P05089.OID21445.v1	Vascular dementia	3	0.99	0.54	1.84	0.982164	10	31627	21627
ARG1.P05089.OID21445.v1	Vascular dementia	4	1.02	0.63	1.66	0.937384	16	31627	21628
ARG1.P05089.OID21445.v1	Vascular dementia	5	0.98	0.68	1.4	0.900705	29	31627	21629
ARG1.P05089.OID21445.v1	Vascular dementia	6	0.95	0.71	1.27	0.731604	44	31627	0.558515
ARG1.P05089.OID21445.v1	Vascular dementia	7	0.95	0.74	1.22	0.684181	58	31627	0.636961
ARG1.P05089.OID21445.v1	Vascular dementia	8	0.98	0.79	1.23	0.877787	76	31627	0.893384
ARG1.P05089.OID21445.v1	Vascular dementia	9	0.95	0.77	1.16	0.595183	90	31627	0.542742
ARG1.P05089.OID21445.v1	Vascular dementia	10	0.99	0.83	1.19	0.928052	118	31627	0.737805
ARG1.P05089.OID21445.v1	Vascular dementia	11	1.04	0.89	1.22	0.629587	145	31627	0.289316
ARG1.P05089.OID21445.v1	Vascular dementia	12	1.01	0.87	1.18	0.855507	166	31627	0.69508
ARG1.P05089.OID21445.v1	Vascular dementia	13	1.02	0.88	1.19	0.770134	169	31627	0.557536
ARG1.P05089.OID21445.v1	Vascular dementia	14	1.01	0.87	1.17	0.868374	172	31627	0.729376
ARG1.P05089.OID21445.v1	Vascular dementia	15	1.01	0.87	1.17	0.868374	172	31627	0.729376
ARG1.P05089.OID21445.v1	Vascular dementia	16	1.01	0.87	1.17	0.868374	172	31627	0.729376
ARG1.P05089.OID21445.v1	Vascular dementia	17	1.01	0.87	1.17	0.868374	172	31627	0.729376
TNFRSF19.Q9NS68.OID21446.v1	Vascular dementia	1	NA	NA	NA	NA	0	31627	21642
TNFRSF19.Q9NS68.OID21446.v1	Vascular dementia	2	1.31	0.4	4.3	0.65279	3	31627	21643
TNFRSF19.Q9NS68.OID21446.v1	Vascular dementia	3	0.83	0.43	1.6	0.580853	10	31627	21644
TNFRSF19.Q9NS68.OID21446.v1	Vascular dementia	4	1	0.59	1.67	0.98931	16	31627	21645
TNFRSF19.Q9NS68.OID21446.v1	Vascular dementia	5	0.92	0.63	1.34	0.661728	29	31627	21646
TNFRSF19.Q9NS68.OID21446.v1	Vascular dementia	6	1.1	0.8	1.5	0.568497	44	31627	0.262751
TNFRSF19.Q9NS68.OID21446.v1	Vascular dementia	7	1.12	0.86	1.48	0.400917	58	31627	0.217722
TNFRSF19.Q9NS68.OID21446.v1	Vascular dementia	8	1.16	0.91	1.47	0.223077	76	31627	0.143319
TNFRSF19.Q9NS68.OID21446.v1	Vascular dementia	9	1.18	0.95	1.47	0.14465	90	31627	0.238756
TNFRSF19.Q9NS68.OID21446.v1	Vascular dementia	10	1.08	0.9	1.31	0.407304	118	31627	0.80961
TNFRSF19.Q9NS68.OID21446.v1	Vascular dementia	11	1.05	0.88	1.25	0.572923	145	31627	0.545049
TNFRSF19.Q9NS68.OID21446.v1	Vascular dementia	12	1.05	0.89	1.24	0.541341	166	31627	0.544899
TNFRSF19.Q9NS68.OID21446.v1	Vascular dementia	13	1.04	0.89	1.22	0.632421	169	31627	0.447753
TNFRSF19.Q9NS68.OID21446.v1	Vascular dementia	14	1.05	0.9	1.23	0.541235	172	31627	0.590832
TNFRSF19.Q9NS68.OID21446.v1	Vascular dementia	15	1.05	0.9	1.23	0.541235	172	31627	0.590832
TNFRSF19.Q9NS68.OID21446.v1	Vascular dementia	16	1.05	0.9	1.23	0.541235	172	31627	0.590832
TNFRSF19.Q9NS68.OID21446.v1	Vascular dementia	17	1.05	0.9	1.23	0.541235	172	31627	0.590832
NUCB2.P80303.OID21448.v1	Vascular dementia	1	NA	NA	NA	NA	0	31627	21659
NUCB2.P80303.OID21448.v1	Vascular dementia	2	1.46	0.44	4.91	0.53937	3	31627	21660
NUCB2.P80303.OID21448.v1	Vascular dementia	3	0.93	0.49	1.76	0.82634	10	31627	21661
NUCB2.P80303.OID21448.v1	Vascular dementia	4	1.05	0.63	1.74	0.855362	16	31627	21662
NUCB2.P80303.OID21448.v1	Vascular dementia	5	0.9	0.62	1.31	0.582057	29	31627	21663
NUCB2.P80303.OID21448.v1	Vascular dementia	6	0.95	0.7	1.29	0.735056	44	31627	0.902012
NUCB2.P80303.OID21448.v1	Vascular dementia	7	0.92	0.71	1.21	0.564903	58	31627	0.688238
NUCB2.P80303.OID21448.v1	Vascular dementia	8	0.91	0.72	1.15	0.431442	76	31627	0.794788
NUCB2.P80303.OID21448.v1	Vascular dementia	9	1.02	0.82	1.27	0.861	90	31627	0.0904984
NUCB2.P80303.OID21448.v1	Vascular dementia	10	1	0.82	1.2	0.962225	118	31627	0.354231
NUCB2.P80303.OID21448.v1	Vascular dementia	11	0.91	0.77	1.08	0.294935	145	31627	0.569761
NUCB2.P80303.OID21448.v1	Vascular dementia	12	0.93	0.79	1.09	0.345387	166	31627	0.810778
NUCB2.P80303.OID21448.v1	Vascular dementia	13	0.94	0.8	1.11	0.466914	169	31627	0.888621
NUCB2.P80303.OID21448.v1	Vascular dementia	14	0.94	0.81	1.1	0.468538	172	31627	0.887523
NUCB2.P80303.OID21448.v1	Vascular dementia	15	0.94	0.81	1.1	0.468538	172	31627	0.887523
NUCB2.P80303.OID21448.v1	Vascular dementia	16	0.94	0.81	1.1	0.468538	172	31627	0.887523
NUCB2.P80303.OID21448.v1	Vascular dementia	17	0.94	0.81	1.1	0.468538	172	31627	0.887523
CD5.P06127.OID21449.v1	Vascular dementia	1	NA	NA	NA	NA	0	31627	21676
CD5.P06127.OID21449.v1	Vascular dementia	2	0.68	0.21	2.19	0.519067	3	31627	21677
CD5.P06127.OID21449.v1	Vascular dementia	3	0.93	0.49	1.74	0.812952	10	31627	21678
CD5.P06127.OID21449.v1	Vascular dementia	4	1.31	0.81	2.12	0.275781	16	31627	21679
CD5.P06127.OID21449.v1	Vascular dementia	5	1.15	0.8	1.66	0.444733	29	31627	21680
CD5.P06127.OID21449.v1	Vascular dementia	6	1.26	0.93	1.69	0.135965	44	31627	0.305064
CD5.P06127.OID21449.v1	Vascular dementia	7	1.3	1	1.69	0.0516459	58	31627	0.114898
CD5.P06127.OID21449.v1	Vascular dementia	8	1.26	1	1.58	0.0517543	76	31627	0.577408
CD5.P06127.OID21449.v1	Vascular dementia	9	1.18	0.95	1.46	0.134507	90	31627	0.824972
CD5.P06127.OID21449.v1	Vascular dementia	10	1.21	1	1.46	0.0483992	118	31627	0.426599
CD5.P06127.OID21449.v1	Vascular dementia	11	1.22	1.03	1.45	0.0199046	145	31627	0.59249
CD5.P06127.OID21449.v1	Vascular dementia	12	1.25	1.07	1.46	0.00577462	166	31627	0.388573
CD5.P06127.OID21449.v1	Vascular dementia	13	1.26	1.08	1.47	0.00403075	169	31627	0.328863
CD5.P06127.OID21449.v1	Vascular dementia	14	1.26	1.08	1.47	0.00403586	172	31627	0.318684
CD5.P06127.OID21449.v1	Vascular dementia	15	1.26	1.08	1.47	0.00403586	172	31627	0.318684
CD5.P06127.OID21449.v1	Vascular dementia	16	1.26	1.08	1.47	0.00403586	172	31627	0.318684
CD5.P06127.OID21449.v1	Vascular dementia	17	1.26	1.08	1.47	0.00403586	172	31627	0.318684
SPINK6.Q6UWN8.OID21450.v1	Vascular dementia	1	NA	NA	NA	NA	0	31627	21693
SPINK6.Q6UWN8.OID21450.v1	Vascular dementia	2	0.6	0.18	1.99	0.399298	3	31627	21694
SPINK6.Q6UWN8.OID21450.v1	Vascular dementia	3	0.68	0.35	1.3	0.240572	10	31627	21695
SPINK6.Q6UWN8.OID21450.v1	Vascular dementia	4	0.97	0.58	1.6	0.890482	16	31627	21696
SPINK6.Q6UWN8.OID21450.v1	Vascular dementia	5	1.09	0.75	1.59	0.651583	29	31627	21697
SPINK6.Q6UWN8.OID21450.v1	Vascular dementia	6	1.1	0.8	1.5	0.559137	44	31627	0.446752
SPINK6.Q6UWN8.OID21450.v1	Vascular dementia	7	1.14	0.87	1.5	0.342139	58	31627	0.294821
SPINK6.Q6UWN8.OID21450.v1	Vascular dementia	8	1.15	0.91	1.46	0.23346	76	31627	0.39474
SPINK6.Q6UWN8.OID21450.v1	Vascular dementia	9	1.18	0.95	1.47	0.140641	90	31627	0.464095
SPINK6.Q6UWN8.OID21450.v1	Vascular dementia	10	1.13	0.94	1.37	0.19477	118	31627	0.893577
SPINK6.Q6UWN8.OID21450.v1	Vascular dementia	11	1.11	0.93	1.31	0.253011	145	31627	0.62163
SPINK6.Q6UWN8.OID21450.v1	Vascular dementia	12	1.1	0.94	1.29	0.250352	166	31627	0.567059
SPINK6.Q6UWN8.OID21450.v1	Vascular dementia	13	1.09	0.93	1.28	0.2686	169	31627	0.549191
SPINK6.Q6UWN8.OID21450.v1	Vascular dementia	14	1.1	0.93	1.28	0.260171	172	31627	0.564747
SPINK6.Q6UWN8.OID21450.v1	Vascular dementia	15	1.1	0.93	1.28	0.260171	172	31627	0.564747
SPINK6.Q6UWN8.OID21450.v1	Vascular dementia	16	1.1	0.93	1.28	0.260171	172	31627	0.564747
SPINK6.Q6UWN8.OID21450.v1	Vascular dementia	17	1.1	0.93	1.28	0.260171	172	31627	0.564747
EDA2R.Q9HAV5.OID21451.v1	Vascular dementia	1	NA	NA	NA	NA	0	31627	21710
EDA2R.Q9HAV5.OID21451.v1	Vascular dementia	2	2.89	0.85	9.8	0.0892303	3	31627	21711
EDA2R.Q9HAV5.OID21451.v1	Vascular dementia	3	1.15	0.56	2.37	0.696687	10	31627	21712
EDA2R.Q9HAV5.OID21451.v1	Vascular dementia	4	1.78	1.01	3.13	0.0446552	16	31627	21713
EDA2R.Q9HAV5.OID21451.v1	Vascular dementia	5	1.18	0.77	1.81	0.438912	29	31627	21714
EDA2R.Q9HAV5.OID21451.v1	Vascular dementia	6	1.49	1.05	2.12	0.0254418	44	31627	0.292238
EDA2R.Q9HAV5.OID21451.v1	Vascular dementia	7	1.46	1.07	1.98	0.0165617	58	31627	0.37245
EDA2R.Q9HAV5.OID21451.v1	Vascular dementia	8	1.43	1.09	1.88	0.00884778	76	31627	0.612485
EDA2R.Q9HAV5.OID21451.v1	Vascular dementia	9	1.61	1.25	2.06	0.00018972	90	31627	0.199512
EDA2R.Q9HAV5.OID21451.v1	Vascular dementia	10	1.55	1.25	1.93	8.32448e-05	118	31627	0.553425
EDA2R.Q9HAV5.OID21451.v1	Vascular dementia	11	1.34	1.1	1.63	0.00368759	145	31627	0.131319
EDA2R.Q9HAV5.OID21451.v1	Vascular dementia	12	1.3	1.08	1.56	0.00518444	166	31627	0.0841322
EDA2R.Q9HAV5.OID21451.v1	Vascular dementia	13	1.28	1.07	1.54	0.00705111	169	31627	0.0699113
EDA2R.Q9HAV5.OID21451.v1	Vascular dementia	14	1.29	1.08	1.55	0.00528798	172	31627	0.107982
EDA2R.Q9HAV5.OID21451.v1	Vascular dementia	15	1.29	1.08	1.55	0.00528798	172	31627	0.107982
EDA2R.Q9HAV5.OID21451.v1	Vascular dementia	16	1.29	1.08	1.55	0.00528798	172	31627	0.107982
EDA2R.Q9HAV5.OID21451.v1	Vascular dementia	17	1.29	1.08	1.55	0.00528798	172	31627	0.107982
LTA4H.P09960.OID21452.v1	Vascular dementia	1	NA	NA	NA	NA	0	31627	21727
LTA4H.P09960.OID21452.v1	Vascular dementia	2	0.54	0.18	1.6	0.267447	3	31627	21728
LTA4H.P09960.OID21452.v1	Vascular dementia	3	0.93	0.49	1.75	0.81098	10	31627	21729
LTA4H.P09960.OID21452.v1	Vascular dementia	4	0.85	0.51	1.4	0.516734	16	31627	21730
LTA4H.P09960.OID21452.v1	Vascular dementia	5	0.79	0.54	1.14	0.204825	29	31627	21731
LTA4H.P09960.OID21452.v1	Vascular dementia	6	0.82	0.61	1.11	0.201049	44	31627	0.912765
LTA4H.P09960.OID21452.v1	Vascular dementia	7	0.82	0.63	1.07	0.137496	58	31627	0.838465
LTA4H.P09960.OID21452.v1	Vascular dementia	8	0.86	0.68	1.09	0.208733	76	31627	0.398133
LTA4H.P09960.OID21452.v1	Vascular dementia	9	0.9	0.73	1.12	0.340627	90	31627	0.266014
LTA4H.P09960.OID21452.v1	Vascular dementia	10	0.9	0.75	1.09	0.277377	118	31627	0.403602
LTA4H.P09960.OID21452.v1	Vascular dementia	11	0.94	0.79	1.11	0.467593	145	31627	0.230568
LTA4H.P09960.OID21452.v1	Vascular dementia	12	0.96	0.82	1.12	0.598796	166	31627	0.162083
LTA4H.P09960.OID21452.v1	Vascular dementia	13	0.96	0.82	1.12	0.617211	169	31627	0.114338
LTA4H.P09960.OID21452.v1	Vascular dementia	14	0.96	0.82	1.12	0.619632	172	31627	0.110309
LTA4H.P09960.OID21452.v1	Vascular dementia	15	0.96	0.82	1.12	0.619632	172	31627	0.110309
LTA4H.P09960.OID21452.v1	Vascular dementia	16	0.96	0.82	1.12	0.619632	172	31627	0.110309
LTA4H.P09960.OID21452.v1	Vascular dementia	17	0.96	0.82	1.12	0.619632	172	31627	0.110309
SORD.Q00796.OID21453.v1	Vascular dementia	1	NA	NA	NA	NA	0	31627	21744
SORD.Q00796.OID21453.v1	Vascular dementia	2	1.11	0.32	3.8	0.873839	3	31627	21745
SORD.Q00796.OID21453.v1	Vascular dementia	3	0.66	0.35	1.26	0.21164	10	31627	21746
SORD.Q00796.OID21453.v1	Vascular dementia	4	0.88	0.52	1.48	0.630588	16	31627	21747
SORD.Q00796.OID21453.v1	Vascular dementia	5	0.99	0.67	1.47	0.959579	29	31627	21748
SORD.Q00796.OID21453.v1	Vascular dementia	6	0.91	0.67	1.25	0.576732	44	31627	0.909308
SORD.Q00796.OID21453.v1	Vascular dementia	7	0.9	0.69	1.18	0.438067	58	31627	0.659265
SORD.Q00796.OID21453.v1	Vascular dementia	8	0.9	0.71	1.14	0.389309	76	31627	0.795667
SORD.Q00796.OID21453.v1	Vascular dementia	9	0.87	0.7	1.08	0.213676	90	31627	0.378602
SORD.Q00796.OID21453.v1	Vascular dementia	10	0.9	0.74	1.09	0.277207	118	31627	0.818462
SORD.Q00796.OID21453.v1	Vascular dementia	11	0.94	0.79	1.11	0.468728	145	31627	0.39254
SORD.Q00796.OID21453.v1	Vascular dementia	12	0.9	0.77	1.06	0.209186	166	31627	0.930662
SORD.Q00796.OID21453.v1	Vascular dementia	13	0.9	0.77	1.06	0.203004	169	31627	0.819698
SORD.Q00796.OID21453.v1	Vascular dementia	14	0.9	0.77	1.05	0.180916	172	31627	0.680496
SORD.Q00796.OID21453.v1	Vascular dementia	15	0.9	0.77	1.05	0.180916	172	31627	0.680496
SORD.Q00796.OID21453.v1	Vascular dementia	16	0.9	0.77	1.05	0.180916	172	31627	0.680496
SORD.Q00796.OID21453.v1	Vascular dementia	17	0.9	0.77	1.05	0.180916	172	31627	0.680496
LEFTY2.O00292.OID21454.v1	Vascular dementia	1	NA	NA	NA	NA	0	31627	21761
LEFTY2.O00292.OID21454.v1	Vascular dementia	2	3.08	0.91	10.44	0.0715632	3	31627	21762
LEFTY2.O00292.OID21454.v1	Vascular dementia	3	0.81	0.43	1.53	0.524532	10	31627	21763
LEFTY2.O00292.OID21454.v1	Vascular dementia	4	1.02	0.62	1.68	0.935493	16	31627	21764
LEFTY2.O00292.OID21454.v1	Vascular dementia	5	0.97	0.67	1.4	0.86041	29	31627	21765
LEFTY2.O00292.OID21454.v1	Vascular dementia	6	0.98	0.72	1.32	0.872565	44	31627	0.700598
LEFTY2.O00292.OID21454.v1	Vascular dementia	7	0.93	0.71	1.21	0.576538	58	31627	0.941307
LEFTY2.O00292.OID21454.v1	Vascular dementia	8	1	0.8	1.26	0.984904	76	31627	0.691624
LEFTY2.O00292.OID21454.v1	Vascular dementia	9	1.05	0.85	1.31	0.627231	90	31627	0.236803
LEFTY2.O00292.OID21454.v1	Vascular dementia	10	1.13	0.94	1.36	0.208173	118	31627	0.049125
LEFTY2.O00292.OID21454.v1	Vascular dementia	11	1.13	0.96	1.34	0.151592	145	31627	0.201561
LEFTY2.O00292.OID21454.v1	Vascular dementia	12	1.09	0.93	1.28	0.273245	166	31627	0.722376
LEFTY2.O00292.OID21454.v1	Vascular dementia	13	1.1	0.94	1.28	0.25472	169	31627	0.750305
LEFTY2.O00292.OID21454.v1	Vascular dementia	14	1.07	0.92	1.25	0.372374	172	31627	0.928519
LEFTY2.O00292.OID21454.v1	Vascular dementia	15	1.07	0.92	1.25	0.372374	172	31627	0.928519
LEFTY2.O00292.OID21454.v1	Vascular dementia	16	1.07	0.92	1.25	0.372374	172	31627	0.928519
LEFTY2.O00292.OID21454.v1	Vascular dementia	17	1.07	0.92	1.25	0.372374	172	31627	0.928519
HDGF.P51858.OID21455.v1	Vascular dementia	1	NA	NA	NA	NA	0	31627	21778
HDGF.P51858.OID21455.v1	Vascular dementia	2	1.55	0.47	5.16	0.475336	3	31627	21779
HDGF.P51858.OID21455.v1	Vascular dementia	3	1.38	0.73	2.62	0.323841	10	31627	21780
HDGF.P51858.OID21455.v1	Vascular dementia	4	1.29	0.77	2.14	0.328187	16	31627	21781
HDGF.P51858.OID21455.v1	Vascular dementia	5	1.04	0.71	1.52	0.831562	29	31627	21782
HDGF.P51858.OID21455.v1	Vascular dementia	6	0.96	0.71	1.31	0.819067	44	31627	0.187712
HDGF.P51858.OID21455.v1	Vascular dementia	7	0.97	0.74	1.26	0.803555	58	31627	0.363532
HDGF.P51858.OID21455.v1	Vascular dementia	8	0.93	0.74	1.18	0.547909	76	31627	0.299355
HDGF.P51858.OID21455.v1	Vascular dementia	9	0.93	0.75	1.15	0.517413	90	31627	0.413092
HDGF.P51858.OID21455.v1	Vascular dementia	10	0.98	0.81	1.18	0.820946	118	31627	0.923281
HDGF.P51858.OID21455.v1	Vascular dementia	11	1.01	0.86	1.2	0.883803	145	31627	0.479829
HDGF.P51858.OID21455.v1	Vascular dementia	12	1.02	0.87	1.19	0.800953	166	31627	0.440035
HDGF.P51858.OID21455.v1	Vascular dementia	13	1.02	0.87	1.19	0.848155	169	31627	0.514058
HDGF.P51858.OID21455.v1	Vascular dementia	14	1.01	0.87	1.18	0.904057	172	31627	0.632927
HDGF.P51858.OID21455.v1	Vascular dementia	15	1.01	0.87	1.18	0.904057	172	31627	0.632927
HDGF.P51858.OID21455.v1	Vascular dementia	16	1.01	0.87	1.18	0.904057	172	31627	0.632927
HDGF.P51858.OID21455.v1	Vascular dementia	17	1.01	0.87	1.18	0.904057	172	31627	0.632927
CRISP2.P16562.OID21456.v1	Vascular dementia	1	NA	NA	NA	NA	0	31627	21795
CRISP2.P16562.OID21456.v1	Vascular dementia	2	1.28	0.35	4.72	0.706876	3	31627	21796
CRISP2.P16562.OID21456.v1	Vascular dementia	3	0.78	0.38	1.59	0.494437	10	31627	21797
CRISP2.P16562.OID21456.v1	Vascular dementia	4	0.73	0.42	1.27	0.267593	16	31627	21798
CRISP2.P16562.OID21456.v1	Vascular dementia	5	0.8	0.53	1.21	0.290514	29	31627	21799
CRISP2.P16562.OID21456.v1	Vascular dementia	6	0.91	0.65	1.27	0.565813	44	31627	0.68797
CRISP2.P16562.OID21456.v1	Vascular dementia	7	0.75	0.56	1	0.0507625	58	31627	0.0209922
CRISP2.P16562.OID21456.v1	Vascular dementia	8	0.82	0.64	1.06	0.130576	76	31627	0.714325
CRISP2.P16562.OID21456.v1	Vascular dementia	9	0.8	0.63	1.01	0.0642682	90	31627	0.278606
CRISP2.P16562.OID21456.v1	Vascular dementia	10	0.87	0.71	1.07	0.179475	118	31627	0.72967
CRISP2.P16562.OID21456.v1	Vascular dementia	11	0.93	0.77	1.12	0.43351	145	31627	0.391187
CRISP2.P16562.OID21456.v1	Vascular dementia	12	0.94	0.79	1.12	0.487914	166	31627	0.423865
CRISP2.P16562.OID21456.v1	Vascular dementia	13	0.93	0.78	1.1	0.385966	169	31627	0.500142
CRISP2.P16562.OID21456.v1	Vascular dementia	14	0.93	0.79	1.11	0.43637	172	31627	0.498948
CRISP2.P16562.OID21456.v1	Vascular dementia	15	0.93	0.79	1.11	0.43637	172	31627	0.498948
CRISP2.P16562.OID21456.v1	Vascular dementia	16	0.93	0.79	1.11	0.43637	172	31627	0.498948
CRISP2.P16562.OID21456.v1	Vascular dementia	17	0.93	0.79	1.11	0.43637	172	31627	0.498948
GFRA1.P56159.OID21457.v1	Vascular dementia	1	NA	NA	NA	NA	0	31627	21812
GFRA1.P56159.OID21457.v1	Vascular dementia	2	3.26	1.01	10.55	0.0482289	3	31627	21813
GFRA1.P56159.OID21457.v1	Vascular dementia	3	1.31	0.7	2.46	0.394086	10	31627	21814
GFRA1.P56159.OID21457.v1	Vascular dementia	4	1.51	0.92	2.5	0.105076	16	31627	21815
GFRA1.P56159.OID21457.v1	Vascular dementia	5	1.33	0.91	1.93	0.137996	29	31627	21816
GFRA1.P56159.OID21457.v1	Vascular dementia	6	1.49	1.1	2.03	0.0110135	44	31627	0.202542
GFRA1.P56159.OID21457.v1	Vascular dementia	7	1.5	1.14	1.97	0.00351241	58	31627	0.139862
GFRA1.P56159.OID21457.v1	Vascular dementia	8	1.43	1.13	1.82	0.0029158	76	31627	0.647597
GFRA1.P56159.OID21457.v1	Vascular dementia	9	1.46	1.17	1.82	0.000672075	90	31627	0.461781
GFRA1.P56159.OID21457.v1	Vascular dementia	10	1.35	1.11	1.63	0.00242321	118	31627	0.930231
GFRA1.P56159.OID21457.v1	Vascular dementia	11	1.28	1.08	1.53	0.00538347	145	31627	0.31641
GFRA1.P56159.OID21457.v1	Vascular dementia	12	1.31	1.11	1.54	0.00139181	166	31627	0.624286
GFRA1.P56159.OID21457.v1	Vascular dementia	13	1.31	1.12	1.55	0.000966575	169	31627	0.700449
GFRA1.P56159.OID21457.v1	Vascular dementia	14	1.33	1.13	1.56	0.000566336	172	31627	0.908336
GFRA1.P56159.OID21457.v1	Vascular dementia	15	1.33	1.13	1.56	0.000566336	172	31627	0.908336
GFRA1.P56159.OID21457.v1	Vascular dementia	16	1.33	1.13	1.56	0.000566336	172	31627	0.908336
GFRA1.P56159.OID21457.v1	Vascular dementia	17	1.33	1.13	1.56	0.000566336	172	31627	0.908336
NCS1.P62166.OID21458.v1	Vascular dementia	1	NA	NA	NA	NA	0	31627	21829
NCS1.P62166.OID21458.v1	Vascular dementia	2	2.86	0.83	9.81	0.0944917	3	31627	21830
NCS1.P62166.OID21458.v1	Vascular dementia	3	1.51	0.78	2.9	0.218692	10	31627	21831
NCS1.P62166.OID21458.v1	Vascular dementia	4	1.94	1.15	3.26	0.0122846	16	31627	21832
NCS1.P62166.OID21458.v1	Vascular dementia	5	1.71	1.17	2.51	0.00571275	29	31627	21833
NCS1.P62166.OID21458.v1	Vascular dementia	6	1.71	1.25	2.33	0.000736111	44	31627	0.685591
NCS1.P62166.OID21458.v1	Vascular dementia	7	1.57	1.2	2.05	0.000928836	58	31627	0.188571
NCS1.P62166.OID21458.v1	Vascular dementia	8	1.48	1.18	1.87	0.000917188	76	31627	0.137862
NCS1.P62166.OID21458.v1	Vascular dementia	9	1.52	1.23	1.88	0.000127916	90	31627	0.3282
NCS1.P62166.OID21458.v1	Vascular dementia	10	1.54	1.28	1.85	5.6784e-06	118	31627	0.496382
NCS1.P62166.OID21458.v1	Vascular dementia	11	1.41	1.2	1.67	5.29042e-05	145	31627	0.0440666
NCS1.P62166.OID21458.v1	Vascular dementia	12	1.35	1.15	1.57	0.00021502	166	31627	0.00711113
NCS1.P62166.OID21458.v1	Vascular dementia	13	1.35	1.15	1.58	0.000168082	169	31627	0.0110236
NCS1.P62166.OID21458.v1	Vascular dementia	14	1.34	1.15	1.57	0.000192015	172	31627	0.00822542
NCS1.P62166.OID21458.v1	Vascular dementia	15	1.34	1.15	1.57	0.000192015	172	31627	0.00822542
NCS1.P62166.OID21458.v1	Vascular dementia	16	1.34	1.15	1.57	0.000192015	172	31627	0.00822542
NCS1.P62166.OID21458.v1	Vascular dementia	17	1.34	1.15	1.57	0.000192015	172	31627	0.00822542
HAGH.Q16775.OID21459.v1	Vascular dementia	1	NA	NA	NA	NA	0	31627	21846
HAGH.Q16775.OID21459.v1	Vascular dementia	2	0.76	0.23	2.48	0.651797	3	31627	21847
HAGH.Q16775.OID21459.v1	Vascular dementia	3	1.03	0.54	1.96	0.93667	10	31627	21848
HAGH.Q16775.OID21459.v1	Vascular dementia	4	0.89	0.53	1.49	0.662581	16	31627	21849
HAGH.Q16775.OID21459.v1	Vascular dementia	5	0.96	0.65	1.4	0.827541	29	31627	21850
HAGH.Q16775.OID21459.v1	Vascular dementia	6	0.86	0.63	1.17	0.342142	44	31627	0.264882
HAGH.Q16775.OID21459.v1	Vascular dementia	7	0.87	0.66	1.13	0.296793	58	31627	0.394394
HAGH.Q16775.OID21459.v1	Vascular dementia	8	0.96	0.76	1.21	0.702178	76	31627	0.604114
HAGH.Q16775.OID21459.v1	Vascular dementia	9	0.95	0.76	1.17	0.616405	90	31627	0.988606
HAGH.Q16775.OID21459.v1	Vascular dementia	10	0.96	0.8	1.16	0.698837	118	31627	0.892547
HAGH.Q16775.OID21459.v1	Vascular dementia	11	1.02	0.86	1.2	0.852359	145	31627	0.29264
HAGH.Q16775.OID21459.v1	Vascular dementia	12	0.98	0.83	1.14	0.764187	166	31627	0.936103
HAGH.Q16775.OID21459.v1	Vascular dementia	13	0.97	0.83	1.14	0.719527	169	31627	0.974024
HAGH.Q16775.OID21459.v1	Vascular dementia	14	0.96	0.83	1.13	0.639903	172	31627	0.831439
HAGH.Q16775.OID21459.v1	Vascular dementia	15	0.96	0.83	1.13	0.639903	172	31627	0.831439
HAGH.Q16775.OID21459.v1	Vascular dementia	16	0.96	0.83	1.13	0.639903	172	31627	0.831439
HAGH.Q16775.OID21459.v1	Vascular dementia	17	0.96	0.83	1.13	0.639903	172	31627	0.831439
DSG3.P32926.OID21460.v1	Vascular dementia	1	NA	NA	NA	NA	0	31627	21863
DSG3.P32926.OID21460.v1	Vascular dementia	2	0.89	0.27	2.93	0.847344	3	31627	21864
DSG3.P32926.OID21460.v1	Vascular dementia	3	1.01	0.53	1.92	0.978287	10	31627	21865
DSG3.P32926.OID21460.v1	Vascular dementia	4	1.03	0.63	1.7	0.903301	16	31627	21866
DSG3.P32926.OID21460.v1	Vascular dementia	5	1.04	0.72	1.5	0.844034	29	31627	21867
DSG3.P32926.OID21460.v1	Vascular dementia	6	1.07	0.79	1.45	0.655811	44	31627	0.877382
DSG3.P32926.OID21460.v1	Vascular dementia	7	1.12	0.86	1.46	0.412636	58	31627	0.903727
DSG3.P32926.OID21460.v1	Vascular dementia	8	1.25	0.99	1.58	0.0580831	76	31627	0.119283
DSG3.P32926.OID21460.v1	Vascular dementia	9	1.16	0.94	1.44	0.168584	90	31627	0.900817
DSG3.P32926.OID21460.v1	Vascular dementia	10	1.14	0.95	1.37	0.162895	118	31627	0.44979
DSG3.P32926.OID21460.v1	Vascular dementia	11	1.09	0.92	1.28	0.334379	145	31627	0.217883
DSG3.P32926.OID21460.v1	Vascular dementia	12	1.08	0.92	1.26	0.354956	166	31627	0.187944
DSG3.P32926.OID21460.v1	Vascular dementia	13	1.07	0.92	1.25	0.399522	169	31627	0.155248
DSG3.P32926.OID21460.v1	Vascular dementia	14	1.07	0.92	1.25	0.358622	172	31627	0.170942
DSG3.P32926.OID21460.v1	Vascular dementia	15	1.07	0.92	1.25	0.358622	172	31627	0.170942
DSG3.P32926.OID21460.v1	Vascular dementia	16	1.07	0.92	1.25	0.358622	172	31627	0.170942
DSG3.P32926.OID21460.v1	Vascular dementia	17	1.07	0.92	1.25	0.358622	172	31627	0.170942
SMOC1.Q9H4F8.OID21461.v1	Vascular dementia	1	NA	NA	NA	NA	0	31627	21880
SMOC1.Q9H4F8.OID21461.v1	Vascular dementia	2	5.19	1.48	18.25	0.0102698	3	31627	21881
SMOC1.Q9H4F8.OID21461.v1	Vascular dementia	3	1.82	0.94	3.52	0.0740921	10	31627	21882
SMOC1.Q9H4F8.OID21461.v1	Vascular dementia	4	1.7	1	2.86	0.0485565	16	31627	21883
SMOC1.Q9H4F8.OID21461.v1	Vascular dementia	5	1.36	0.91	2.01	0.129899	29	31627	21884
SMOC1.Q9H4F8.OID21461.v1	Vascular dementia	6	1.37	1	1.88	0.0521893	44	31627	0.572436
SMOC1.Q9H4F8.OID21461.v1	Vascular dementia	7	1.31	0.99	1.72	0.0582001	58	31627	0.59638
SMOC1.Q9H4F8.OID21461.v1	Vascular dementia	8	1.27	1	1.62	0.0493815	76	31627	0.513165
SMOC1.Q9H4F8.OID21461.v1	Vascular dementia	9	1.34	1.07	1.68	0.00987704	90	31627	0.982419
SMOC1.Q9H4F8.OID21461.v1	Vascular dementia	10	1.23	1.01	1.49	0.0388588	118	31627	0.328979
SMOC1.Q9H4F8.OID21461.v1	Vascular dementia	11	1.26	1.06	1.5	0.0100789	145	31627	0.638314
SMOC1.Q9H4F8.OID21461.v1	Vascular dementia	12	1.19	1.01	1.4	0.0360946	166	31627	0.139163
SMOC1.Q9H4F8.OID21461.v1	Vascular dementia	13	1.18	1	1.38	0.0509196	169	31627	0.0772962
SMOC1.Q9H4F8.OID21461.v1	Vascular dementia	14	1.18	1	1.39	0.0449136	172	31627	0.0941346
SMOC1.Q9H4F8.OID21461.v1	Vascular dementia	15	1.18	1	1.39	0.0449136	172	31627	0.0941346
SMOC1.Q9H4F8.OID21461.v1	Vascular dementia	16	1.18	1	1.39	0.0449136	172	31627	0.0941346
SMOC1.Q9H4F8.OID21461.v1	Vascular dementia	17	1.18	1	1.39	0.0449136	172	31627	0.0941346
WFDC12.Q8WWY7.OID21462.v1	Vascular dementia	1	NA	NA	NA	NA	0	31627	21897
WFDC12.Q8WWY7.OID21462.v1	Vascular dementia	2	2.39	0.68	8.38	0.172038	3	31627	21898
WFDC12.Q8WWY7.OID21462.v1	Vascular dementia	3	1.27	0.63	2.56	0.509537	10	31627	21899
WFDC12.Q8WWY7.OID21462.v1	Vascular dementia	4	1.31	0.75	2.29	0.340256	16	31627	21900
WFDC12.Q8WWY7.OID21462.v1	Vascular dementia	5	1.25	0.82	1.89	0.300534	29	31627	21901
WFDC12.Q8WWY7.OID21462.v1	Vascular dementia	6	1.23	0.88	1.71	0.235308	44	31627	0.720364
WFDC12.Q8WWY7.OID21462.v1	Vascular dementia	7	1.2	0.9	1.61	0.222132	58	31627	0.591559
WFDC12.Q8WWY7.OID21462.v1	Vascular dementia	8	1.14	0.88	1.47	0.331067	76	31627	0.679776
WFDC12.Q8WWY7.OID21462.v1	Vascular dementia	9	1.29	1.02	1.64	0.0316082	90	31627	0.549855
WFDC12.Q8WWY7.OID21462.v1	Vascular dementia	10	1.35	1.1	1.66	0.00374028	118	31627	0.676285
WFDC12.Q8WWY7.OID21462.v1	Vascular dementia	11	1.22	1.01	1.47	0.0360878	145	31627	0.362561
WFDC12.Q8WWY7.OID21462.v1	Vascular dementia	12	1.17	0.98	1.39	0.0744024	166	31627	0.143192
WFDC12.Q8WWY7.OID21462.v1	Vascular dementia	13	1.18	1	1.41	0.0544788	169	31627	0.271822
WFDC12.Q8WWY7.OID21462.v1	Vascular dementia	14	1.17	0.99	1.39	0.0674577	172	31627	0.183197
WFDC12.Q8WWY7.OID21462.v1	Vascular dementia	15	1.17	0.99	1.39	0.0674577	172	31627	0.183197
WFDC12.Q8WWY7.OID21462.v1	Vascular dementia	16	1.17	0.99	1.39	0.0674577	172	31627	0.183197
WFDC12.Q8WWY7.OID21462.v1	Vascular dementia	17	1.17	0.99	1.39	0.0674577	172	31627	0.183197
ANGPT2.O15123.OID21463.v1	Vascular dementia	1	NA	NA	NA	NA	0	31627	21914
ANGPT2.O15123.OID21463.v1	Vascular dementia	2	1.09	0.33	3.59	0.890928	3	31627	21915
ANGPT2.O15123.OID21463.v1	Vascular dementia	3	0.86	0.45	1.64	0.646803	10	31627	21916
ANGPT2.O15123.OID21463.v1	Vascular dementia	4	1.02	0.62	1.69	0.939752	16	31627	21917
ANGPT2.O15123.OID21463.v1	Vascular dementia	5	1.1	0.76	1.6	0.606883	29	31627	21918
ANGPT2.O15123.OID21463.v1	Vascular dementia	6	1.26	0.93	1.7	0.140446	44	31627	0.112818
ANGPT2.O15123.OID21463.v1	Vascular dementia	7	1.25	0.96	1.63	0.103847	58	31627	0.165031
ANGPT2.O15123.OID21463.v1	Vascular dementia	8	1.11	0.88	1.4	0.389602	76	31627	0.776239
ANGPT2.O15123.OID21463.v1	Vascular dementia	9	1.2	0.97	1.49	0.0948091	90	31627	0.360625
ANGPT2.O15123.OID21463.v1	Vascular dementia	10	1.18	0.98	1.43	0.0814149	118	31627	0.342118
ANGPT2.O15123.OID21463.v1	Vascular dementia	11	1.21	1.02	1.44	0.0310082	145	31627	0.369237
ANGPT2.O15123.OID21463.v1	Vascular dementia	12	1.23	1.05	1.44	0.0125101	166	31627	0.281642
ANGPT2.O15123.OID21463.v1	Vascular dementia	13	1.22	1.04	1.44	0.0131505	169	31627	0.316446
ANGPT2.O15123.OID21463.v1	Vascular dementia	14	1.21	1.03	1.42	0.0184927	172	31627	0.423564
ANGPT2.O15123.OID21463.v1	Vascular dementia	15	1.21	1.03	1.42	0.0184927	172	31627	0.423564
ANGPT2.O15123.OID21463.v1	Vascular dementia	16	1.21	1.03	1.42	0.0184927	172	31627	0.423564
ANGPT2.O15123.OID21463.v1	Vascular dementia	17	1.21	1.03	1.42	0.0184927	172	31627	0.423564
WIF1.Q9Y5W5.OID21464.v1	Vascular dementia	1	NA	NA	NA	NA	0	31627	21931
WIF1.Q9Y5W5.OID21464.v1	Vascular dementia	2	0.97	0.29	3.19	0.958099	3	31627	21932
WIF1.Q9Y5W5.OID21464.v1	Vascular dementia	3	0.91	0.47	1.75	0.770712	10	31627	21933
WIF1.Q9Y5W5.OID21464.v1	Vascular dementia	4	0.79	0.47	1.32	0.364932	16	31627	21934
WIF1.Q9Y5W5.OID21464.v1	Vascular dementia	5	0.96	0.66	1.41	0.848523	29	31627	21935
WIF1.Q9Y5W5.OID21464.v1	Vascular dementia	6	1.03	0.76	1.41	0.82939	44	31627	0.28974
WIF1.Q9Y5W5.OID21464.v1	Vascular dementia	7	0.98	0.75	1.29	0.901047	58	31627	0.63634
WIF1.Q9Y5W5.OID21464.v1	Vascular dementia	8	1.02	0.81	1.29	0.864949	76	31627	0.503245
WIF1.Q9Y5W5.OID21464.v1	Vascular dementia	9	1.04	0.84	1.29	0.726988	90	31627	0.23028
WIF1.Q9Y5W5.OID21464.v1	Vascular dementia	10	0.99	0.82	1.19	0.875588	118	31627	0.524362
WIF1.Q9Y5W5.OID21464.v1	Vascular dementia	11	1	0.84	1.18	0.965953	145	31627	0.812903
WIF1.Q9Y5W5.OID21464.v1	Vascular dementia	12	0.95	0.81	1.12	0.537766	166	31627	0.536321
WIF1.Q9Y5W5.OID21464.v1	Vascular dementia	13	0.96	0.82	1.13	0.63114	169	31627	0.781393
WIF1.Q9Y5W5.OID21464.v1	Vascular dementia	14	0.96	0.82	1.12	0.593873	172	31627	0.816259
WIF1.Q9Y5W5.OID21464.v1	Vascular dementia	15	0.96	0.82	1.12	0.593873	172	31627	0.816259
WIF1.Q9Y5W5.OID21464.v1	Vascular dementia	16	0.96	0.82	1.12	0.593873	172	31627	0.816259
WIF1.Q9Y5W5.OID21464.v1	Vascular dementia	17	0.96	0.82	1.12	0.593873	172	31627	0.816259
HBEGF.Q99075.OID21465.v1	Vascular dementia	1	NA	NA	NA	NA	0	31627	21948
HBEGF.Q99075.OID21465.v1	Vascular dementia	2	1.98	0.62	6.31	0.245902	3	31627	21949
HBEGF.Q99075.OID21465.v1	Vascular dementia	3	0.81	0.43	1.51	0.503517	10	31627	21950
HBEGF.Q99075.OID21465.v1	Vascular dementia	4	0.54	0.33	0.9	0.0179868	16	31627	21951
HBEGF.Q99075.OID21465.v1	Vascular dementia	5	0.67	0.46	0.98	0.0386969	29	31627	21952
HBEGF.Q99075.OID21465.v1	Vascular dementia	6	0.71	0.52	0.96	0.0250416	44	31627	0.689718
HBEGF.Q99075.OID21465.v1	Vascular dementia	7	0.71	0.54	0.92	0.0107662	58	31627	0.554155
HBEGF.Q99075.OID21465.v1	Vascular dementia	8	0.74	0.59	0.93	0.0111556	76	31627	0.265496
HBEGF.Q99075.OID21465.v1	Vascular dementia	9	0.78	0.63	0.96	0.0204899	90	31627	0.127332
HBEGF.Q99075.OID21465.v1	Vascular dementia	10	0.82	0.68	0.99	0.0349749	118	31627	0.089325
HBEGF.Q99075.OID21465.v1	Vascular dementia	11	0.8	0.67	0.94	0.00709606	145	31627	0.393415
HBEGF.Q99075.OID21465.v1	Vascular dementia	12	0.83	0.71	0.97	0.0180123	166	31627	0.139265
HBEGF.Q99075.OID21465.v1	Vascular dementia	13	0.83	0.71	0.97	0.0191905	169	31627	0.15367
HBEGF.Q99075.OID21465.v1	Vascular dementia	14	0.84	0.72	0.98	0.0248901	172	31627	0.116921
HBEGF.Q99075.OID21465.v1	Vascular dementia	15	0.84	0.72	0.98	0.0248901	172	31627	0.116921
HBEGF.Q99075.OID21465.v1	Vascular dementia	16	0.84	0.72	0.98	0.0248901	172	31627	0.116921
HBEGF.Q99075.OID21465.v1	Vascular dementia	17	0.84	0.72	0.98	0.0248901	172	31627	0.116921
CCL8.P80075.OID21466.v1	Vascular dementia	1	NA	NA	NA	NA	0	31627	21965
CCL8.P80075.OID21466.v1	Vascular dementia	2	0.65	0.2	2.13	0.475193	3	31627	21966
CCL8.P80075.OID21466.v1	Vascular dementia	3	0.88	0.47	1.65	0.699508	10	31627	21967
CCL8.P80075.OID21466.v1	Vascular dementia	4	0.85	0.52	1.4	0.524136	16	31627	21968
CCL8.P80075.OID21466.v1	Vascular dementia	5	0.8	0.55	1.16	0.242431	29	31627	21969
CCL8.P80075.OID21466.v1	Vascular dementia	6	0.87	0.64	1.17	0.35633	44	31627	0.940755
CCL8.P80075.OID21466.v1	Vascular dementia	7	0.86	0.67	1.12	0.271371	58	31627	0.709678
CCL8.P80075.OID21466.v1	Vascular dementia	8	0.86	0.69	1.08	0.195671	76	31627	0.876219
CCL8.P80075.OID21466.v1	Vascular dementia	9	0.9	0.73	1.12	0.349919	90	31627	0.375758
CCL8.P80075.OID21466.v1	Vascular dementia	10	0.97	0.81	1.17	0.769677	118	31627	0.0796901
CCL8.P80075.OID21466.v1	Vascular dementia	11	0.95	0.81	1.12	0.561538	145	31627	0.324051
CCL8.P80075.OID21466.v1	Vascular dementia	12	1	0.85	1.16	0.956616	166	31627	0.0928598
CCL8.P80075.OID21466.v1	Vascular dementia	13	1	0.86	1.17	0.960033	169	31627	0.077802
CCL8.P80075.OID21466.v1	Vascular dementia	14	1.01	0.87	1.17	0.912377	172	31627	0.0671076
CCL8.P80075.OID21466.v1	Vascular dementia	15	1.01	0.87	1.17	0.912377	172	31627	0.0671076
CCL8.P80075.OID21466.v1	Vascular dementia	16	1.01	0.87	1.17	0.912377	172	31627	0.0671076
CCL8.P80075.OID21466.v1	Vascular dementia	17	1.01	0.87	1.17	0.912377	172	31627	0.0671076
ADM.P35318.OID21467.v1	Vascular dementia	1	NA	NA	NA	NA	0	31627	21982
ADM.P35318.OID21467.v1	Vascular dementia	2	2.19	0.6	7.97	0.235723	3	31627	21983
ADM.P35318.OID21467.v1	Vascular dementia	3	1.21	0.61	2.39	0.592099	10	31627	21984
ADM.P35318.OID21467.v1	Vascular dementia	4	1.33	0.77	2.31	0.309934	16	31627	21985
ADM.P35318.OID21467.v1	Vascular dementia	5	1.19	0.78	1.8	0.413031	29	31627	21986
ADM.P35318.OID21467.v1	Vascular dementia	6	1.34	0.95	1.89	0.0921352	44	31627	0.274861
ADM.P35318.OID21467.v1	Vascular dementia	7	1.44	1.06	1.94	0.0186703	58	31627	0.0582363
ADM.P35318.OID21467.v1	Vascular dementia	8	1.27	0.97	1.65	0.0765231	76	31627	0.943401
ADM.P35318.OID21467.v1	Vascular dementia	9	1.4	1.1	1.78	0.00686815	90	31627	0.451927
ADM.P35318.OID21467.v1	Vascular dementia	10	1.45	1.17	1.79	0.000693332	118	31627	0.169662
ADM.P35318.OID21467.v1	Vascular dementia	11	1.4	1.15	1.7	0.000633595	145	31627	0.395505
ADM.P35318.OID21467.v1	Vascular dementia	12	1.4	1.17	1.68	0.000281175	166	31627	0.44123
ADM.P35318.OID21467.v1	Vascular dementia	13	1.36	1.14	1.63	0.000775342	169	31627	0.861951
ADM.P35318.OID21467.v1	Vascular dementia	14	1.35	1.13	1.61	0.000990719	172	31627	0.993061
ADM.P35318.OID21467.v1	Vascular dementia	15	1.35	1.13	1.61	0.000990719	172	31627	0.993061
ADM.P35318.OID21467.v1	Vascular dementia	16	1.35	1.13	1.61	0.000990719	172	31627	0.993061
ADM.P35318.OID21467.v1	Vascular dementia	17	1.35	1.13	1.61	0.000990719	172	31627	0.993061
IDUA.P35475.OID21468.v1	Vascular dementia	1	NA	NA	NA	NA	0	31627	21999
IDUA.P35475.OID21468.v1	Vascular dementia	2	0.98	0.32	2.98	0.965599	3	31627	22000
IDUA.P35475.OID21468.v1	Vascular dementia	3	1.18	0.64	2.19	0.601556	10	31627	22001
IDUA.P35475.OID21468.v1	Vascular dementia	4	0.93	0.57	1.52	0.781459	16	31627	22002
IDUA.P35475.OID21468.v1	Vascular dementia	5	0.97	0.67	1.4	0.875656	29	31627	22003
IDUA.P35475.OID21468.v1	Vascular dementia	6	1.06	0.79	1.43	0.703924	44	31627	0.30819
IDUA.P35475.OID21468.v1	Vascular dementia	7	1.05	0.81	1.37	0.68997	58	31627	0.429727
IDUA.P35475.OID21468.v1	Vascular dementia	8	0.96	0.76	1.2	0.702239	76	31627	0.566896
IDUA.P35475.OID21468.v1	Vascular dementia	9	1.04	0.84	1.28	0.705985	90	31627	0.525927
IDUA.P35475.OID21468.v1	Vascular dementia	10	1.05	0.87	1.26	0.633959	118	31627	0.444922
IDUA.P35475.OID21468.v1	Vascular dementia	11	1.06	0.9	1.25	0.488564	145	31627	0.415691
IDUA.P35475.OID21468.v1	Vascular dementia	12	1.05	0.9	1.22	0.556237	166	31627	0.679647
IDUA.P35475.OID21468.v1	Vascular dementia	13	1.04	0.89	1.21	0.629832	169	31627	0.866762
IDUA.P35475.OID21468.v1	Vascular dementia	14	1.04	0.89	1.21	0.623519	172	31627	0.860471
IDUA.P35475.OID21468.v1	Vascular dementia	15	1.04	0.89	1.21	0.623519	172	31627	0.860471
IDUA.P35475.OID21468.v1	Vascular dementia	16	1.04	0.89	1.21	0.623519	172	31627	0.860471
IDUA.P35475.OID21468.v1	Vascular dementia	17	1.04	0.89	1.21	0.623519	172	31627	0.860471
CD300LF.Q8TDQ1.OID21469.v1	Vascular dementia	1	NA	NA	NA	NA	0	31627	22016
CD300LF.Q8TDQ1.OID21469.v1	Vascular dementia	2	1.3	0.44	3.87	0.632525	3	31627	22017
CD300LF.Q8TDQ1.OID21469.v1	Vascular dementia	3	0.8	0.43	1.47	0.466572	10	31627	22018
CD300LF.Q8TDQ1.OID21469.v1	Vascular dementia	4	1.06	0.66	1.71	0.811968	16	31627	22019
CD300LF.Q8TDQ1.OID21469.v1	Vascular dementia	5	1.19	0.83	1.69	0.344599	29	31627	22020
CD300LF.Q8TDQ1.OID21469.v1	Vascular dementia	6	1.15	0.86	1.53	0.355325	44	31627	0.981096
CD300LF.Q8TDQ1.OID21469.v1	Vascular dementia	7	1.22	0.95	1.57	0.124868	58	31627	0.322472
CD300LF.Q8TDQ1.OID21469.v1	Vascular dementia	8	1.2	0.96	1.49	0.109079	76	31627	0.560165
CD300LF.Q8TDQ1.OID21469.v1	Vascular dementia	9	1.22	0.99	1.49	0.0593911	90	31627	0.534868
CD300LF.Q8TDQ1.OID21469.v1	Vascular dementia	10	1.28	1.07	1.53	0.00649982	118	31627	0.232821
CD300LF.Q8TDQ1.OID21469.v1	Vascular dementia	11	1.21	1.03	1.42	0.0213682	145	31627	0.749956
CD300LF.Q8TDQ1.OID21469.v1	Vascular dementia	12	1.25	1.07	1.45	0.00382629	166	31627	0.689053
CD300LF.Q8TDQ1.OID21469.v1	Vascular dementia	13	1.24	1.07	1.44	0.00495952	169	31627	0.818623
CD300LF.Q8TDQ1.OID21469.v1	Vascular dementia	14	1.23	1.06	1.43	0.00560487	172	31627	0.904272
CD300LF.Q8TDQ1.OID21469.v1	Vascular dementia	15	1.23	1.06	1.43	0.00560487	172	31627	0.904272
CD300LF.Q8TDQ1.OID21469.v1	Vascular dementia	16	1.23	1.06	1.43	0.00560487	172	31627	0.904272
CD300LF.Q8TDQ1.OID21469.v1	Vascular dementia	17	1.23	1.06	1.43	0.00560487	172	31627	0.904272
CDC37.Q16543.OID21470.v1	Vascular dementia	1	NA	NA	NA	NA	0	31627	22033
CDC37.Q16543.OID21470.v1	Vascular dementia	2	0.69	0.21	2.26	0.536181	3	31627	22034
CDC37.Q16543.OID21470.v1	Vascular dementia	3	0.53	0.28	1.02	0.0584219	10	31627	22035
CDC37.Q16543.OID21470.v1	Vascular dementia	4	0.48	0.28	0.8	0.0046402	16	31627	22036
CDC37.Q16543.OID21470.v1	Vascular dementia	5	0.57	0.39	0.84	0.00402298	29	31627	22037
CDC37.Q16543.OID21470.v1	Vascular dementia	6	0.68	0.5	0.91	0.0111753	44	31627	0.0990929
CDC37.Q16543.OID21470.v1	Vascular dementia	7	0.68	0.52	0.88	0.00342564	58	31627	0.250186
CDC37.Q16543.OID21470.v1	Vascular dementia	8	0.72	0.57	0.9	0.00433216	76	31627	0.128593
CDC37.Q16543.OID21470.v1	Vascular dementia	9	0.75	0.61	0.93	0.00868687	90	31627	0.0532959
CDC37.Q16543.OID21470.v1	Vascular dementia	10	0.8	0.67	0.96	0.0169747	118	31627	0.022958
CDC37.Q16543.OID21470.v1	Vascular dementia	11	0.76	0.65	0.9	0.00134058	145	31627	0.322139
CDC37.Q16543.OID21470.v1	Vascular dementia	12	0.77	0.66	0.9	0.00082473	166	31627	0.349037
CDC37.Q16543.OID21470.v1	Vascular dementia	13	0.78	0.67	0.9	0.00119241	169	31627	0.258052
CDC37.Q16543.OID21470.v1	Vascular dementia	14	0.77	0.66	0.9	0.000721018	172	31627	0.372413
CDC37.Q16543.OID21470.v1	Vascular dementia	15	0.77	0.66	0.9	0.000721018	172	31627	0.372413
CDC37.Q16543.OID21470.v1	Vascular dementia	16	0.77	0.66	0.9	0.000721018	172	31627	0.372413
CDC37.Q16543.OID21470.v1	Vascular dementia	17	0.77	0.66	0.9	0.000721018	172	31627	0.372413
HTRA2.O43464.OID21471.v1	Vascular dementia	1	NA	NA	NA	NA	0	31627	22050
HTRA2.O43464.OID21471.v1	Vascular dementia	2	1	0.3	3.35	0.996396	3	31627	22051
HTRA2.O43464.OID21471.v1	Vascular dementia	3	0.62	0.32	1.2	0.156299	10	31627	22052
HTRA2.O43464.OID21471.v1	Vascular dementia	4	0.59	0.35	0.99	0.0439944	16	31627	22053
HTRA2.O43464.OID21471.v1	Vascular dementia	5	0.64	0.44	0.94	0.0233288	29	31627	22054
HTRA2.O43464.OID21471.v1	Vascular dementia	6	0.71	0.53	0.97	0.0305215	44	31627	0.455286
HTRA2.O43464.OID21471.v1	Vascular dementia	7	0.71	0.54	0.92	0.0103248	58	31627	0.643619
HTRA2.O43464.OID21471.v1	Vascular dementia	8	0.73	0.58	0.92	0.00759496	76	31627	0.409767
HTRA2.O43464.OID21471.v1	Vascular dementia	9	0.77	0.62	0.95	0.0135102	90	31627	0.209447
HTRA2.O43464.OID21471.v1	Vascular dementia	10	0.82	0.69	0.99	0.0388072	118	31627	0.0388036
HTRA2.O43464.OID21471.v1	Vascular dementia	11	0.79	0.67	0.93	0.00543579	145	31627	0.302037
HTRA2.O43464.OID21471.v1	Vascular dementia	12	0.8	0.68	0.93	0.00421735	166	31627	0.311998
HTRA2.O43464.OID21471.v1	Vascular dementia	13	0.81	0.69	0.94	0.00623285	169	31627	0.218649
HTRA2.O43464.OID21471.v1	Vascular dementia	14	0.8	0.69	0.94	0.00516704	172	31627	0.273145
HTRA2.O43464.OID21471.v1	Vascular dementia	15	0.8	0.69	0.94	0.00516704	172	31627	0.273145
HTRA2.O43464.OID21471.v1	Vascular dementia	16	0.8	0.69	0.94	0.00516704	172	31627	0.273145
HTRA2.O43464.OID21471.v1	Vascular dementia	17	0.8	0.69	0.94	0.00516704	172	31627	0.273145
CD33.P20138.OID21472.v1	Vascular dementia	1	NA	NA	NA	NA	0	31627	22067
CD33.P20138.OID21472.v1	Vascular dementia	2	1.81	0.58	5.62	0.304927	3	31627	22068
CD33.P20138.OID21472.v1	Vascular dementia	3	1.35	0.71	2.56	0.352296	10	31627	22069
CD33.P20138.OID21472.v1	Vascular dementia	4	1.48	0.9	2.43	0.120599	16	31627	22070
CD33.P20138.OID21472.v1	Vascular dementia	5	1.12	0.78	1.61	0.549036	29	31627	22071
CD33.P20138.OID21472.v1	Vascular dementia	6	1.41	1.05	1.89	0.0222794	44	31627	0.141396
CD33.P20138.OID21472.v1	Vascular dementia	7	1.31	1.01	1.69	0.0404024	58	31627	0.691346
CD33.P20138.OID21472.v1	Vascular dementia	8	1.31	1.05	1.64	0.0178718	76	31627	0.729368
CD33.P20138.OID21472.v1	Vascular dementia	9	1.33	1.08	1.63	0.00734673	90	31627	0.627881
CD33.P20138.OID21472.v1	Vascular dementia	10	1.25	1.04	1.5	0.0148218	118	31627	0.738581
CD33.P20138.OID21472.v1	Vascular dementia	11	1.17	0.99	1.37	0.0600309	145	31627	0.141634
CD33.P20138.OID21472.v1	Vascular dementia	12	1.22	1.05	1.42	0.00977794	166	31627	0.733367
CD33.P20138.OID21472.v1	Vascular dementia	13	1.21	1.04	1.41	0.0125155	169	31627	0.586361
CD33.P20138.OID21472.v1	Vascular dementia	14	1.21	1.04	1.4	0.0135761	172	31627	0.550553
CD33.P20138.OID21472.v1	Vascular dementia	15	1.21	1.04	1.4	0.0135761	172	31627	0.550553
CD33.P20138.OID21472.v1	Vascular dementia	16	1.21	1.04	1.4	0.0135761	172	31627	0.550553
CD33.P20138.OID21472.v1	Vascular dementia	17	1.21	1.04	1.4	0.0135761	172	31627	0.550553
PLA2G15.Q8NCC3.OID21473.v1	Vascular dementia	1	NA	NA	NA	NA	0	31627	22084
PLA2G15.Q8NCC3.OID21473.v1	Vascular dementia	2	1.28	0.39	4.2	0.681912	3	31627	22085
PLA2G15.Q8NCC3.OID21473.v1	Vascular dementia	3	1.78	0.92	3.43	0.0842421	10	31627	22086
PLA2G15.Q8NCC3.OID21473.v1	Vascular dementia	4	1.3	0.78	2.18	0.319261	16	31627	22087
PLA2G15.Q8NCC3.OID21473.v1	Vascular dementia	5	1.07	0.73	1.57	0.720662	29	31627	22088
PLA2G15.Q8NCC3.OID21473.v1	Vascular dementia	6	1.09	0.8	1.49	0.580975	44	31627	0.785045
PLA2G15.Q8NCC3.OID21473.v1	Vascular dementia	7	1.01	0.77	1.32	0.948525	58	31627	0.42396
PLA2G15.Q8NCC3.OID21473.v1	Vascular dementia	8	1.01	0.8	1.28	0.951964	76	31627	0.56671
PLA2G15.Q8NCC3.OID21473.v1	Vascular dementia	9	1.1	0.89	1.37	0.381257	90	31627	0.62989
PLA2G15.Q8NCC3.OID21473.v1	Vascular dementia	10	1.14	0.94	1.37	0.192919	118	31627	0.26919
PLA2G15.Q8NCC3.OID21473.v1	Vascular dementia	11	1.15	0.96	1.36	0.120671	145	31627	0.281102
PLA2G15.Q8NCC3.OID21473.v1	Vascular dementia	12	1.17	0.99	1.37	0.0625259	166	31627	0.212687
PLA2G15.Q8NCC3.OID21473.v1	Vascular dementia	13	1.17	1	1.38	0.0501506	169	31627	0.178304
PLA2G15.Q8NCC3.OID21473.v1	Vascular dementia	14	1.16	0.99	1.36	0.0685198	172	31627	0.305976
PLA2G15.Q8NCC3.OID21473.v1	Vascular dementia	15	1.16	0.99	1.36	0.0685198	172	31627	0.305976
PLA2G15.Q8NCC3.OID21473.v1	Vascular dementia	16	1.16	0.99	1.36	0.0685198	172	31627	0.305976
PLA2G15.Q8NCC3.OID21473.v1	Vascular dementia	17	1.16	0.99	1.36	0.0685198	172	31627	0.305976
DCBLD2.Q96PD2.OID21474.v1	Vascular dementia	1	NA	NA	NA	NA	0	31627	22101
DCBLD2.Q96PD2.OID21474.v1	Vascular dementia	2	1.31	0.41	4.22	0.650721	3	31627	22102
DCBLD2.Q96PD2.OID21474.v1	Vascular dementia	3	1.13	0.59	2.15	0.711508	10	31627	22103
DCBLD2.Q96PD2.OID21474.v1	Vascular dementia	4	0.85	0.51	1.4	0.517151	16	31627	22104
DCBLD2.Q96PD2.OID21474.v1	Vascular dementia	5	0.91	0.63	1.32	0.620103	29	31627	22105
DCBLD2.Q96PD2.OID21474.v1	Vascular dementia	6	0.96	0.71	1.31	0.817235	44	31627	0.672948
DCBLD2.Q96PD2.OID21474.v1	Vascular dementia	7	1.05	0.8	1.36	0.74185	58	31627	0.387989
DCBLD2.Q96PD2.OID21474.v1	Vascular dementia	8	1.08	0.86	1.37	0.492843	76	31627	0.39463
DCBLD2.Q96PD2.OID21474.v1	Vascular dementia	9	1.07	0.86	1.32	0.53453	90	31627	0.5704
DCBLD2.Q96PD2.OID21474.v1	Vascular dementia	10	1.14	0.95	1.37	0.170477	118	31627	0.213763
DCBLD2.Q96PD2.OID21474.v1	Vascular dementia	11	1.15	0.98	1.36	0.0957803	145	31627	0.357189
DCBLD2.Q96PD2.OID21474.v1	Vascular dementia	12	1.11	0.95	1.29	0.207417	166	31627	0.950465
DCBLD2.Q96PD2.OID21474.v1	Vascular dementia	13	1.12	0.96	1.31	0.148568	169	31627	0.807512
DCBLD2.Q96PD2.OID21474.v1	Vascular dementia	14	1.1	0.94	1.28	0.234077	172	31627	0.823641
DCBLD2.Q96PD2.OID21474.v1	Vascular dementia	15	1.1	0.94	1.28	0.234077	172	31627	0.823641
DCBLD2.Q96PD2.OID21474.v1	Vascular dementia	16	1.1	0.94	1.28	0.234077	172	31627	0.823641
DCBLD2.Q96PD2.OID21474.v1	Vascular dementia	17	1.1	0.94	1.28	0.234077	172	31627	0.823641
PPP1R12A.O14974.OID21475.v1	Vascular dementia	1	NA	NA	NA	NA	0	31627	22118
PPP1R12A.O14974.OID21475.v1	Vascular dementia	2	1.02	0.31	3.34	0.977008	3	31627	22119
PPP1R12A.O14974.OID21475.v1	Vascular dementia	3	0.58	0.31	1.11	0.100752	10	31627	22120
PPP1R12A.O14974.OID21475.v1	Vascular dementia	4	0.51	0.31	0.85	0.00966755	16	31627	22121
PPP1R12A.O14974.OID21475.v1	Vascular dementia	5	0.56	0.38	0.82	0.0025434	29	31627	22122
PPP1R12A.O14974.OID21475.v1	Vascular dementia	6	0.65	0.48	0.88	0.00524404	44	31627	0.220229
PPP1R12A.O14974.OID21475.v1	Vascular dementia	7	0.64	0.49	0.83	0.000780372	58	31627	0.419058
PPP1R12A.O14974.OID21475.v1	Vascular dementia	8	0.66	0.52	0.83	0.000332002	76	31627	0.334935
PPP1R12A.O14974.OID21475.v1	Vascular dementia	9	0.69	0.56	0.85	0.000569141	90	31627	0.138621
PPP1R12A.O14974.OID21475.v1	Vascular dementia	10	0.76	0.63	0.91	0.00346718	118	31627	0.0136308
PPP1R12A.O14974.OID21475.v1	Vascular dementia	11	0.73	0.62	0.86	0.000213504	145	31627	0.204417
PPP1R12A.O14974.OID21475.v1	Vascular dementia	12	0.76	0.65	0.89	0.000571697	166	31627	0.0688307
PPP1R12A.O14974.OID21475.v1	Vascular dementia	13	0.78	0.67	0.9	0.0011538	169	31627	0.0331342
PPP1R12A.O14974.OID21475.v1	Vascular dementia	14	0.77	0.66	0.9	0.000706178	172	31627	0.0625371
PPP1R12A.O14974.OID21475.v1	Vascular dementia	15	0.77	0.66	0.9	0.000706178	172	31627	0.0625371
PPP1R12A.O14974.OID21475.v1	Vascular dementia	16	0.77	0.66	0.9	0.000706178	172	31627	0.0625371
PPP1R12A.O14974.OID21475.v1	Vascular dementia	17	0.77	0.66	0.9	0.000706178	172	31627	0.0625371
ATOX1.O00244.OID21476.v1	Vascular dementia	1	NA	NA	NA	NA	0	31627	22135
ATOX1.O00244.OID21476.v1	Vascular dementia	2	1.75	0.52	5.84	0.36625	3	31627	22136
ATOX1.O00244.OID21476.v1	Vascular dementia	3	0.74	0.39	1.4	0.350434	10	31627	22137
ATOX1.O00244.OID21476.v1	Vascular dementia	4	0.7	0.42	1.17	0.177372	16	31627	22138
ATOX1.O00244.OID21476.v1	Vascular dementia	5	0.75	0.51	1.09	0.1287	29	31627	22139
ATOX1.O00244.OID21476.v1	Vascular dementia	6	0.76	0.56	1.03	0.0718337	44	31627	0.745189
ATOX1.O00244.OID21476.v1	Vascular dementia	7	0.77	0.59	1.01	0.0545409	58	31627	0.419509
ATOX1.O00244.OID21476.v1	Vascular dementia	8	0.8	0.63	1.01	0.0565064	76	31627	0.294901
ATOX1.O00244.OID21476.v1	Vascular dementia	9	0.86	0.7	1.07	0.169766	90	31627	0.0655951
ATOX1.O00244.OID21476.v1	Vascular dementia	10	0.92	0.77	1.11	0.38356	118	31627	0.0189499
ATOX1.O00244.OID21476.v1	Vascular dementia	11	0.9	0.76	1.06	0.213999	145	31627	0.157466
ATOX1.O00244.OID21476.v1	Vascular dementia	12	0.93	0.8	1.09	0.371362	166	31627	0.057608
ATOX1.O00244.OID21476.v1	Vascular dementia	13	0.93	0.8	1.08	0.352337	169	31627	0.0749288
ATOX1.O00244.OID21476.v1	Vascular dementia	14	0.93	0.8	1.08	0.341573	172	31627	0.0875109
ATOX1.O00244.OID21476.v1	Vascular dementia	15	0.93	0.8	1.08	0.341573	172	31627	0.0875109
ATOX1.O00244.OID21476.v1	Vascular dementia	16	0.93	0.8	1.08	0.341573	172	31627	0.0875109
ATOX1.O00244.OID21476.v1	Vascular dementia	17	0.93	0.8	1.08	0.341573	172	31627	0.0875109
TJAP1.Q5JTD0.OID21477.v1	Vascular dementia	1	NA	NA	NA	NA	0	31627	22152
TJAP1.Q5JTD0.OID21477.v1	Vascular dementia	2	0.55	0.16	1.88	0.341292	3	31627	22153
TJAP1.Q5JTD0.OID21477.v1	Vascular dementia	3	0.52	0.27	1.01	0.0547714	10	31627	22154
TJAP1.Q5JTD0.OID21477.v1	Vascular dementia	4	0.54	0.32	0.91	0.0210188	16	31627	22155
TJAP1.Q5JTD0.OID21477.v1	Vascular dementia	5	0.65	0.45	0.95	0.0274637	29	31627	22156
TJAP1.Q5JTD0.OID21477.v1	Vascular dementia	6	0.73	0.54	0.99	0.0413306	44	31627	0.153636
TJAP1.Q5JTD0.OID21477.v1	Vascular dementia	7	0.7	0.54	0.91	0.00836787	58	31627	0.602024
TJAP1.Q5JTD0.OID21477.v1	Vascular dementia	8	0.71	0.57	0.9	0.00407271	76	31627	0.495997
TJAP1.Q5JTD0.OID21477.v1	Vascular dementia	9	0.74	0.6	0.92	0.00610794	90	31627	0.258784
TJAP1.Q5JTD0.OID21477.v1	Vascular dementia	10	0.79	0.66	0.95	0.0118104	118	31627	0.102269
TJAP1.Q5JTD0.OID21477.v1	Vascular dementia	11	0.75	0.64	0.89	0.000912239	145	31627	0.518916
TJAP1.Q5JTD0.OID21477.v1	Vascular dementia	12	0.77	0.66	0.9	0.00116282	166	31627	0.313312
TJAP1.Q5JTD0.OID21477.v1	Vascular dementia	13	0.79	0.67	0.92	0.00206875	169	31627	0.190757
TJAP1.Q5JTD0.OID21477.v1	Vascular dementia	14	0.78	0.67	0.91	0.00159874	172	31627	0.246154
TJAP1.Q5JTD0.OID21477.v1	Vascular dementia	15	0.78	0.67	0.91	0.00159874	172	31627	0.246154
TJAP1.Q5JTD0.OID21477.v1	Vascular dementia	16	0.78	0.67	0.91	0.00159874	172	31627	0.246154
TJAP1.Q5JTD0.OID21477.v1	Vascular dementia	17	0.78	0.67	0.91	0.00159874	172	31627	0.246154
FGFR2.P21802.OID21478.v1	Vascular dementia	1	NA	NA	NA	NA	0	31627	22169
FGFR2.P21802.OID21478.v1	Vascular dementia	2	2.01	0.59	6.87	0.267921	3	31627	22170
FGFR2.P21802.OID21478.v1	Vascular dementia	3	1.71	0.88	3.32	0.114593	10	31627	22171
FGFR2.P21802.OID21478.v1	Vascular dementia	4	1.51	0.89	2.54	0.124264	16	31627	22172
FGFR2.P21802.OID21478.v1	Vascular dementia	5	1.33	0.9	1.95	0.155733	29	31627	22173
FGFR2.P21802.OID21478.v1	Vascular dementia	6	1.39	1.01	1.91	0.0406282	44	31627	0.964779
FGFR2.P21802.OID21478.v1	Vascular dementia	7	1.42	1.07	1.87	0.0140077	58	31627	0.823584
FGFR2.P21802.OID21478.v1	Vascular dementia	8	1.34	1.05	1.71	0.0173744	76	31627	0.646403
FGFR2.P21802.OID21478.v1	Vascular dementia	9	1.33	1.06	1.66	0.0124125	90	31627	0.510029
FGFR2.P21802.OID21478.v1	Vascular dementia	10	1.33	1.1	1.62	0.00405498	118	31627	0.808533
FGFR2.P21802.OID21478.v1	Vascular dementia	11	1.28	1.08	1.53	0.00518456	145	31627	0.565065
FGFR2.P21802.OID21478.v1	Vascular dementia	12	1.31	1.11	1.55	0.00122423	166	31627	0.861016
FGFR2.P21802.OID21478.v1	Vascular dementia	13	1.31	1.12	1.55	0.00103867	169	31627	0.828289
FGFR2.P21802.OID21478.v1	Vascular dementia	14	1.3	1.11	1.53	0.00136216	172	31627	0.651263
FGFR2.P21802.OID21478.v1	Vascular dementia	15	1.3	1.11	1.53	0.00136216	172	31627	0.651263
FGFR2.P21802.OID21478.v1	Vascular dementia	16	1.3	1.11	1.53	0.00136216	172	31627	0.651263
FGFR2.P21802.OID21478.v1	Vascular dementia	17	1.3	1.11	1.53	0.00136216	172	31627	0.651263
CPXM1.Q96SM3.OID21479.v1	Vascular dementia	1	NA	NA	NA	NA	0	31627	22186
CPXM1.Q96SM3.OID21479.v1	Vascular dementia	2	1.31	0.41	4.21	0.65168	3	31627	22187
CPXM1.Q96SM3.OID21479.v1	Vascular dementia	3	0.64	0.34	1.21	0.172701	10	31627	22188
CPXM1.Q96SM3.OID21479.v1	Vascular dementia	4	0.62	0.37	1.03	0.0666052	16	31627	22189
CPXM1.Q96SM3.OID21479.v1	Vascular dementia	5	0.66	0.45	0.96	0.0278811	29	31627	22190
CPXM1.Q96SM3.OID21479.v1	Vascular dementia	6	0.8	0.59	1.08	0.139787	44	31627	0.15524
CPXM1.Q96SM3.OID21479.v1	Vascular dementia	7	0.8	0.62	1.05	0.10358	58	31627	0.216262
CPXM1.Q96SM3.OID21479.v1	Vascular dementia	8	0.86	0.68	1.08	0.190008	76	31627	0.094237
CPXM1.Q96SM3.OID21479.v1	Vascular dementia	9	0.92	0.74	1.13	0.409763	90	31627	0.0206467
CPXM1.Q96SM3.OID21479.v1	Vascular dementia	10	0.92	0.77	1.11	0.40029	118	31627	0.0706112
CPXM1.Q96SM3.OID21479.v1	Vascular dementia	11	0.82	0.7	0.97	0.0211964	145	31627	0.508429
CPXM1.Q96SM3.OID21479.v1	Vascular dementia	12	0.86	0.73	1	0.0509684	166	31627	0.751422
CPXM1.Q96SM3.OID21479.v1	Vascular dementia	13	0.87	0.75	1.02	0.0784793	169	31627	0.498217
CPXM1.Q96SM3.OID21479.v1	Vascular dementia	14	0.87	0.75	1.02	0.08109	172	31627	0.468357
CPXM1.Q96SM3.OID21479.v1	Vascular dementia	15	0.87	0.75	1.02	0.08109	172	31627	0.468357
CPXM1.Q96SM3.OID21479.v1	Vascular dementia	16	0.87	0.75	1.02	0.08109	172	31627	0.468357
CPXM1.Q96SM3.OID21479.v1	Vascular dementia	17	0.87	0.75	1.02	0.08109	172	31627	0.468357
DCXR.Q7Z4W1.OID21480.v1	Vascular dementia	1	NA	NA	NA	NA	0	31627	22203
DCXR.Q7Z4W1.OID21480.v1	Vascular dementia	2	1.46	0.42	5.04	0.553136	3	31627	22204
DCXR.Q7Z4W1.OID21480.v1	Vascular dementia	3	0.66	0.33	1.32	0.239848	10	31627	22205
DCXR.Q7Z4W1.OID21480.v1	Vascular dementia	4	0.61	0.36	1.05	0.0749806	16	31627	22206
DCXR.Q7Z4W1.OID21480.v1	Vascular dementia	5	0.76	0.51	1.14	0.190951	29	31627	22207
DCXR.Q7Z4W1.OID21480.v1	Vascular dementia	6	0.76	0.55	1.06	0.10695	44	31627	0.916615
DCXR.Q7Z4W1.OID21480.v1	Vascular dementia	7	0.72	0.55	0.96	0.0242903	58	31627	0.47753
DCXR.Q7Z4W1.OID21480.v1	Vascular dementia	8	0.76	0.6	0.98	0.0329281	76	31627	0.809374
DCXR.Q7Z4W1.OID21480.v1	Vascular dementia	9	0.75	0.6	0.94	0.0140397	90	31627	0.648838
DCXR.Q7Z4W1.OID21480.v1	Vascular dementia	10	0.85	0.7	1.03	0.103939	118	31627	0.304659
DCXR.Q7Z4W1.OID21480.v1	Vascular dementia	11	0.94	0.78	1.12	0.468695	145	31627	0.0102852
DCXR.Q7Z4W1.OID21480.v1	Vascular dementia	12	0.92	0.78	1.08	0.313107	166	31627	0.0880092
DCXR.Q7Z4W1.OID21480.v1	Vascular dementia	13	0.93	0.79	1.1	0.377151	169	31627	0.0682054
DCXR.Q7Z4W1.OID21480.v1	Vascular dementia	14	0.93	0.79	1.09	0.363932	172	31627	0.10764
DCXR.Q7Z4W1.OID21480.v1	Vascular dementia	15	0.93	0.79	1.09	0.363932	172	31627	0.10764
DCXR.Q7Z4W1.OID21480.v1	Vascular dementia	16	0.93	0.79	1.09	0.363932	172	31627	0.10764
DCXR.Q7Z4W1.OID21480.v1	Vascular dementia	17	0.93	0.79	1.09	0.363932	172	31627	0.10764
C4BPB.P20851.OID21481.v1	Vascular dementia	1	NA	NA	NA	NA	0	31627	22220
C4BPB.P20851.OID21481.v1	Vascular dementia	2	2.1	0.67	6.52	0.201272	3	31627	22221
C4BPB.P20851.OID21481.v1	Vascular dementia	3	1.03	0.52	2.05	0.936645	10	31627	22222
C4BPB.P20851.OID21481.v1	Vascular dementia	4	0.96	0.56	1.64	0.868901	16	31627	22223
C4BPB.P20851.OID21481.v1	Vascular dementia	5	0.91	0.61	1.35	0.635778	29	31627	22224
C4BPB.P20851.OID21481.v1	Vascular dementia	6	1.01	0.73	1.39	0.970847	44	31627	0.601364
C4BPB.P20851.OID21481.v1	Vascular dementia	7	0.95	0.72	1.25	0.696292	58	31627	0.825099
C4BPB.P20851.OID21481.v1	Vascular dementia	8	0.96	0.76	1.23	0.768929	76	31627	0.698963
C4BPB.P20851.OID21481.v1	Vascular dementia	9	0.96	0.76	1.2	0.689976	90	31627	0.539686
C4BPB.P20851.OID21481.v1	Vascular dementia	10	0.97	0.79	1.18	0.736081	118	31627	0.358565
C4BPB.P20851.OID21481.v1	Vascular dementia	11	0.99	0.83	1.18	0.898777	145	31627	0.564983
C4BPB.P20851.OID21481.v1	Vascular dementia	12	0.98	0.83	1.15	0.772332	166	31627	0.884352
C4BPB.P20851.OID21481.v1	Vascular dementia	13	0.99	0.84	1.16	0.87959	169	31627	0.754736
C4BPB.P20851.OID21481.v1	Vascular dementia	14	0.99	0.84	1.17	0.920755	172	31627	0.618159
C4BPB.P20851.OID21481.v1	Vascular dementia	15	0.99	0.84	1.17	0.920755	172	31627	0.618159
C4BPB.P20851.OID21481.v1	Vascular dementia	16	0.99	0.84	1.17	0.920755	172	31627	0.618159
C4BPB.P20851.OID21481.v1	Vascular dementia	17	0.99	0.84	1.17	0.920755	172	31627	0.618159
TNFRSF12A.Q9NP84.OID21482.v1	Vascular dementia	1	NA	NA	NA	NA	0	31627	22237
TNFRSF12A.Q9NP84.OID21482.v1	Vascular dementia	2	1.27	0.38	4.26	0.695711	3	31627	22238
TNFRSF12A.Q9NP84.OID21482.v1	Vascular dementia	3	1.03	0.54	1.96	0.925891	10	31627	22239
TNFRSF12A.Q9NP84.OID21482.v1	Vascular dementia	4	1.24	0.74	2.07	0.41867	16	31627	22240
TNFRSF12A.Q9NP84.OID21482.v1	Vascular dementia	5	1.16	0.79	1.7	0.456978	29	31627	22241
TNFRSF12A.Q9NP84.OID21482.v1	Vascular dementia	6	1.31	0.95	1.79	0.0974461	44	31627	0.242704
TNFRSF12A.Q9NP84.OID21482.v1	Vascular dementia	7	1.33	1.01	1.76	0.0413626	58	31627	0.190485
TNFRSF12A.Q9NP84.OID21482.v1	Vascular dementia	8	1.27	1	1.62	0.0527826	76	31627	0.731909
TNFRSF12A.Q9NP84.OID21482.v1	Vascular dementia	9	1.37	1.1	1.72	0.00538322	90	31627	0.289511
TNFRSF12A.Q9NP84.OID21482.v1	Vascular dementia	10	1.29	1.06	1.57	0.0104697	118	31627	0.984557
TNFRSF12A.Q9NP84.OID21482.v1	Vascular dementia	11	1.17	0.98	1.39	0.0867572	145	31627	0.137811
TNFRSF12A.Q9NP84.OID21482.v1	Vascular dementia	12	1.18	1	1.4	0.043897	166	31627	0.326024
TNFRSF12A.Q9NP84.OID21482.v1	Vascular dementia	13	1.18	1	1.39	0.0473687	169	31627	0.297909
TNFRSF12A.Q9NP84.OID21482.v1	Vascular dementia	14	1.17	1	1.38	0.0542893	172	31627	0.247481
TNFRSF12A.Q9NP84.OID21482.v1	Vascular dementia	15	1.17	1	1.38	0.0542893	172	31627	0.247481
TNFRSF12A.Q9NP84.OID21482.v1	Vascular dementia	16	1.17	1	1.38	0.0542893	172	31627	0.247481
TNFRSF12A.Q9NP84.OID21482.v1	Vascular dementia	17	1.17	1	1.38	0.0542893	172	31627	0.247481
CD1C.P29017.OID21483.v1	Vascular dementia	1	NA	NA	NA	NA	0	31627	22254
CD1C.P29017.OID21483.v1	Vascular dementia	2	1.66	0.55	5	0.3701	3	31627	22255
CD1C.P29017.OID21483.v1	Vascular dementia	3	1.61	0.88	2.95	0.120351	10	31627	22256
CD1C.P29017.OID21483.v1	Vascular dementia	4	1.25	0.76	2.03	0.377607	16	31627	22257
CD1C.P29017.OID21483.v1	Vascular dementia	5	0.91	0.63	1.32	0.627437	29	31627	22258
CD1C.P29017.OID21483.v1	Vascular dementia	6	1.02	0.75	1.37	0.909366	44	31627	0.686644
CD1C.P29017.OID21483.v1	Vascular dementia	7	0.96	0.74	1.25	0.776726	58	31627	0.458482
CD1C.P29017.OID21483.v1	Vascular dementia	8	1	0.79	1.26	0.989281	76	31627	0.894016
CD1C.P29017.OID21483.v1	Vascular dementia	9	0.95	0.77	1.17	0.635169	90	31627	0.67615
CD1C.P29017.OID21483.v1	Vascular dementia	10	0.92	0.77	1.11	0.398724	118	31627	0.786896
CD1C.P29017.OID21483.v1	Vascular dementia	11	0.93	0.79	1.1	0.404302	145	31627	0.665705
CD1C.P29017.OID21483.v1	Vascular dementia	12	0.93	0.8	1.09	0.398363	166	31627	0.716476
CD1C.P29017.OID21483.v1	Vascular dementia	13	0.94	0.8	1.1	0.42555	169	31627	0.855285
CD1C.P29017.OID21483.v1	Vascular dementia	14	0.94	0.81	1.1	0.460824	172	31627	0.98039
CD1C.P29017.OID21483.v1	Vascular dementia	15	0.94	0.81	1.1	0.460824	172	31627	0.98039
CD1C.P29017.OID21483.v1	Vascular dementia	16	0.94	0.81	1.1	0.460824	172	31627	0.98039
CD1C.P29017.OID21483.v1	Vascular dementia	17	0.94	0.81	1.1	0.460824	172	31627	0.98039
L1CAM.P32004.OID21484.v1	Vascular dementia	1	NA	NA	NA	NA	0	31627	22271
L1CAM.P32004.OID21484.v1	Vascular dementia	2	1.07	0.34	3.35	0.913837	3	31627	22272
L1CAM.P32004.OID21484.v1	Vascular dementia	3	0.92	0.49	1.72	0.796953	10	31627	22273
L1CAM.P32004.OID21484.v1	Vascular dementia	4	0.71	0.43	1.15	0.164137	16	31627	22274
L1CAM.P32004.OID21484.v1	Vascular dementia	5	0.81	0.56	1.16	0.251089	29	31627	22275
L1CAM.P32004.OID21484.v1	Vascular dementia	6	0.86	0.64	1.15	0.307007	44	31627	0.541206
L1CAM.P32004.OID21484.v1	Vascular dementia	7	0.91	0.7	1.18	0.477737	58	31627	0.316066
L1CAM.P32004.OID21484.v1	Vascular dementia	8	1.02	0.82	1.28	0.843774	76	31627	0.0251884
L1CAM.P32004.OID21484.v1	Vascular dementia	9	1.03	0.83	1.26	0.804448	90	31627	0.10115
L1CAM.P32004.OID21484.v1	Vascular dementia	10	0.96	0.8	1.15	0.647719	118	31627	0.864276
L1CAM.P32004.OID21484.v1	Vascular dementia	11	0.98	0.83	1.15	0.779761	145	31627	0.743684
L1CAM.P32004.OID21484.v1	Vascular dementia	12	1	0.86	1.17	0.993907	166	31627	0.485758
L1CAM.P32004.OID21484.v1	Vascular dementia	13	1	0.86	1.16	0.973349	169	31627	0.494226
L1CAM.P32004.OID21484.v1	Vascular dementia	14	0.99	0.85	1.15	0.893971	172	31627	0.61017
L1CAM.P32004.OID21484.v1	Vascular dementia	15	0.99	0.85	1.15	0.893971	172	31627	0.61017
L1CAM.P32004.OID21484.v1	Vascular dementia	16	0.99	0.85	1.15	0.893971	172	31627	0.61017
L1CAM.P32004.OID21484.v1	Vascular dementia	17	0.99	0.85	1.15	0.893971	172	31627	0.61017
FOLR3.P41439.OID21485.v1	Vascular dementia	1	NA	NA	NA	NA	0	31627	22288
FOLR3.P41439.OID21485.v1	Vascular dementia	2	1.4	0.43	4.59	0.578372	3	31627	22289
FOLR3.P41439.OID21485.v1	Vascular dementia	3	0.79	0.42	1.49	0.461701	10	31627	22290
FOLR3.P41439.OID21485.v1	Vascular dementia	4	0.82	0.5	1.36	0.445905	16	31627	22291
FOLR3.P41439.OID21485.v1	Vascular dementia	5	0.75	0.51	1.09	0.127749	29	31627	22292
FOLR3.P41439.OID21485.v1	Vascular dementia	6	0.77	0.57	1.05	0.1027	44	31627	0.865589
FOLR3.P41439.OID21485.v1	Vascular dementia	7	0.79	0.61	1.04	0.0932484	58	31627	0.416992
FOLR3.P41439.OID21485.v1	Vascular dementia	8	0.84	0.66	1.07	0.151571	76	31627	0.239439
FOLR3.P41439.OID21485.v1	Vascular dementia	9	0.91	0.73	1.13	0.380604	90	31627	0.0434625
FOLR3.P41439.OID21485.v1	Vascular dementia	10	0.98	0.81	1.18	0.805542	118	31627	0.00645517
FOLR3.P41439.OID21485.v1	Vascular dementia	11	0.99	0.83	1.17	0.872649	145	31627	0.0301002
FOLR3.P41439.OID21485.v1	Vascular dementia	12	1.05	0.89	1.23	0.564981	166	31627	0.00376117
FOLR3.P41439.OID21485.v1	Vascular dementia	13	1.04	0.89	1.23	0.596442	169	31627	0.00791891
FOLR3.P41439.OID21485.v1	Vascular dementia	14	1.05	0.9	1.23	0.524389	172	31627	0.00513889
FOLR3.P41439.OID21485.v1	Vascular dementia	15	1.05	0.9	1.23	0.524389	172	31627	0.00513889
FOLR3.P41439.OID21485.v1	Vascular dementia	16	1.05	0.9	1.23	0.524389	172	31627	0.00513889
FOLR3.P41439.OID21485.v1	Vascular dementia	17	1.05	0.9	1.23	0.524389	172	31627	0.00513889
NBL1.P41271.OID21486.v1	Vascular dementia	1	NA	NA	NA	NA	0	31627	22305
NBL1.P41271.OID21486.v1	Vascular dementia	2	2.58	0.75	8.86	0.133413	3	31627	22306
NBL1.P41271.OID21486.v1	Vascular dementia	3	1.31	0.69	2.49	0.412108	10	31627	22307
NBL1.P41271.OID21486.v1	Vascular dementia	4	1.28	0.76	2.16	0.345959	16	31627	22308
NBL1.P41271.OID21486.v1	Vascular dementia	5	1.12	0.76	1.65	0.55669	29	31627	22309
NBL1.P41271.OID21486.v1	Vascular dementia	6	1.23	0.9	1.7	0.193487	44	31627	0.65006
NBL1.P41271.OID21486.v1	Vascular dementia	7	1.35	1.02	1.79	0.0349438	58	31627	0.188078
NBL1.P41271.OID21486.v1	Vascular dementia	8	1.4	1.1	1.8	0.00709906	76	31627	0.155005
NBL1.P41271.OID21486.v1	Vascular dementia	9	1.37	1.09	1.72	0.00613456	90	31627	0.530976
NBL1.P41271.OID21486.v1	Vascular dementia	10	1.25	1.03	1.53	0.0241758	118	31627	0.52091
NBL1.P41271.OID21486.v1	Vascular dementia	11	1.21	1.01	1.44	0.0364452	145	31627	0.302257
NBL1.P41271.OID21486.v1	Vascular dementia	12	1.19	1.01	1.4	0.0397052	166	31627	0.214049
NBL1.P41271.OID21486.v1	Vascular dementia	13	1.18	1	1.39	0.0514644	169	31627	0.166387
NBL1.P41271.OID21486.v1	Vascular dementia	14	1.18	1	1.38	0.0487524	172	31627	0.180576
NBL1.P41271.OID21486.v1	Vascular dementia	15	1.18	1	1.38	0.0487524	172	31627	0.180576
NBL1.P41271.OID21486.v1	Vascular dementia	16	1.18	1	1.38	0.0487524	172	31627	0.180576
NBL1.P41271.OID21486.v1	Vascular dementia	17	1.18	1	1.38	0.0487524	172	31627	0.180576
PODXL2.Q9NZ53.OID21487.v1	Vascular dementia	1	NA	NA	NA	NA	0	31627	22322
PODXL2.Q9NZ53.OID21487.v1	Vascular dementia	2	4.12	1.19	14.22	0.0253362	3	31627	22323
PODXL2.Q9NZ53.OID21487.v1	Vascular dementia	3	1.82	0.98	3.37	0.0582838	10	31627	22324
PODXL2.Q9NZ53.OID21487.v1	Vascular dementia	4	1.47	0.91	2.38	0.116426	16	31627	22325
PODXL2.Q9NZ53.OID21487.v1	Vascular dementia	5	1.18	0.83	1.7	0.358921	29	31627	22326
PODXL2.Q9NZ53.OID21487.v1	Vascular dementia	6	1.25	0.93	1.68	0.131924	44	31627	0.538944
PODXL2.Q9NZ53.OID21487.v1	Vascular dementia	7	1.26	0.98	1.62	0.0762973	58	31627	0.603941
PODXL2.Q9NZ53.OID21487.v1	Vascular dementia	8	1.24	0.99	1.55	0.0569436	76	31627	0.497384
PODXL2.Q9NZ53.OID21487.v1	Vascular dementia	9	1.19	0.97	1.46	0.0968995	90	31627	0.382577
PODXL2.Q9NZ53.OID21487.v1	Vascular dementia	10	1.08	0.9	1.29	0.428425	118	31627	0.044144
PODXL2.Q9NZ53.OID21487.v1	Vascular dementia	11	1.01	0.86	1.19	0.913609	145	31627	0.00645238
PODXL2.Q9NZ53.OID21487.v1	Vascular dementia	12	0.99	0.85	1.16	0.919054	166	31627	0.00803991
PODXL2.Q9NZ53.OID21487.v1	Vascular dementia	13	0.99	0.85	1.15	0.910873	169	31627	0.00942098
PODXL2.Q9NZ53.OID21487.v1	Vascular dementia	14	0.98	0.85	1.14	0.822308	172	31627	0.00649388
PODXL2.Q9NZ53.OID21487.v1	Vascular dementia	15	0.98	0.85	1.14	0.822308	172	31627	0.00649388
PODXL2.Q9NZ53.OID21487.v1	Vascular dementia	16	0.98	0.85	1.14	0.822308	172	31627	0.00649388
PODXL2.Q9NZ53.OID21487.v1	Vascular dementia	17	0.98	0.85	1.14	0.822308	172	31627	0.00649388
SEZ6L.Q9BYH1.OID21488.v1	Vascular dementia	1	NA	NA	NA	NA	0	31627	22339
SEZ6L.Q9BYH1.OID21488.v1	Vascular dementia	2	2.84	0.83	9.73	0.0971469	3	31627	22340
SEZ6L.Q9BYH1.OID21488.v1	Vascular dementia	3	0.98	0.51	1.89	0.9583	10	31627	22341
SEZ6L.Q9BYH1.OID21488.v1	Vascular dementia	4	1.23	0.73	2.06	0.432847	16	31627	22342
SEZ6L.Q9BYH1.OID21488.v1	Vascular dementia	5	1.1	0.75	1.62	0.625285	29	31627	22343
SEZ6L.Q9BYH1.OID21488.v1	Vascular dementia	6	1.1	0.8	1.5	0.564781	44	31627	0.655266
SEZ6L.Q9BYH1.OID21488.v1	Vascular dementia	7	1.2	0.91	1.57	0.19859	58	31627	0.612744
SEZ6L.Q9BYH1.OID21488.v1	Vascular dementia	8	1.22	0.96	1.55	0.107852	76	31627	0.785653
SEZ6L.Q9BYH1.OID21488.v1	Vascular dementia	9	1.24	0.99	1.54	0.0604094	90	31627	0.416576
SEZ6L.Q9BYH1.OID21488.v1	Vascular dementia	10	1.16	0.95	1.4	0.137096	118	31627	0.87855
SEZ6L.Q9BYH1.OID21488.v1	Vascular dementia	11	1.14	0.96	1.36	0.134129	145	31627	0.546253
SEZ6L.Q9BYH1.OID21488.v1	Vascular dementia	12	1.14	0.97	1.34	0.120887	166	31627	0.496647
SEZ6L.Q9BYH1.OID21488.v1	Vascular dementia	13	1.13	0.96	1.33	0.136852	169	31627	0.414337
SEZ6L.Q9BYH1.OID21488.v1	Vascular dementia	14	1.13	0.97	1.33	0.126418	172	31627	0.497914
SEZ6L.Q9BYH1.OID21488.v1	Vascular dementia	15	1.13	0.97	1.33	0.126418	172	31627	0.497914
SEZ6L.Q9BYH1.OID21488.v1	Vascular dementia	16	1.13	0.97	1.33	0.126418	172	31627	0.497914
SEZ6L.Q9BYH1.OID21488.v1	Vascular dementia	17	1.13	0.97	1.33	0.126418	172	31627	0.497914
MDK.P21741.OID21489.v1	Vascular dementia	1	NA	NA	NA	NA	0	31627	22356
MDK.P21741.OID21489.v1	Vascular dementia	2	3.29	0.99	10.96	0.0518534	3	31627	22357
MDK.P21741.OID21489.v1	Vascular dementia	3	1.05	0.56	1.95	0.884093	10	31627	22358
MDK.P21741.OID21489.v1	Vascular dementia	4	0.87	0.53	1.44	0.585052	16	31627	22359
MDK.P21741.OID21489.v1	Vascular dementia	5	0.81	0.56	1.17	0.265019	29	31627	22360
MDK.P21741.OID21489.v1	Vascular dementia	6	0.89	0.66	1.21	0.467892	44	31627	0.668714
MDK.P21741.OID21489.v1	Vascular dementia	7	1.01	0.78	1.32	0.923325	58	31627	0.0889019
MDK.P21741.OID21489.v1	Vascular dementia	8	1	0.79	1.26	0.991296	76	31627	0.261237
MDK.P21741.OID21489.v1	Vascular dementia	9	1.07	0.87	1.33	0.51321	90	31627	0.0668513
MDK.P21741.OID21489.v1	Vascular dementia	10	1.06	0.88	1.28	0.546934	118	31627	0.218598
MDK.P21741.OID21489.v1	Vascular dementia	11	0.99	0.83	1.17	0.887818	145	31627	0.795574
MDK.P21741.OID21489.v1	Vascular dementia	12	1.02	0.88	1.2	0.762663	166	31627	0.648044
MDK.P21741.OID21489.v1	Vascular dementia	13	1.03	0.88	1.2	0.732678	169	31627	0.605798
MDK.P21741.OID21489.v1	Vascular dementia	14	1.03	0.88	1.2	0.722374	172	31627	0.594793
MDK.P21741.OID21489.v1	Vascular dementia	15	1.03	0.88	1.2	0.722374	172	31627	0.594793
MDK.P21741.OID21489.v1	Vascular dementia	16	1.03	0.88	1.2	0.722374	172	31627	0.594793
MDK.P21741.OID21489.v1	Vascular dementia	17	1.03	0.88	1.2	0.722374	172	31627	0.594793
NECTIN4.Q96NY8.OID21490.v1	Vascular dementia	1	NA	NA	NA	NA	0	31627	22373
NECTIN4.Q96NY8.OID21490.v1	Vascular dementia	2	2.33	0.69	7.86	0.17308	3	31627	22374
NECTIN4.Q96NY8.OID21490.v1	Vascular dementia	3	0.98	0.53	1.84	0.961006	10	31627	22375
NECTIN4.Q96NY8.OID21490.v1	Vascular dementia	4	1.27	0.77	2.1	0.349665	16	31627	22376
NECTIN4.Q96NY8.OID21490.v1	Vascular dementia	5	1.18	0.82	1.71	0.37567	29	31627	22377
NECTIN4.Q96NY8.OID21490.v1	Vascular dementia	6	1.34	0.99	1.81	0.0614152	44	31627	0.442294
NECTIN4.Q96NY8.OID21490.v1	Vascular dementia	7	1.41	1.08	1.84	0.0113896	58	31627	0.360009
NECTIN4.Q96NY8.OID21490.v1	Vascular dementia	8	1.46	1.15	1.85	0.00155911	76	31627	0.205677
NECTIN4.Q96NY8.OID21490.v1	Vascular dementia	9	1.45	1.17	1.8	0.000778987	90	31627	0.46472
NECTIN4.Q96NY8.OID21490.v1	Vascular dementia	10	1.34	1.11	1.62	0.00211894	118	31627	0.565194
NECTIN4.Q96NY8.OID21490.v1	Vascular dementia	11	1.23	1.04	1.46	0.0136861	145	31627	0.0622579
NECTIN4.Q96NY8.OID21490.v1	Vascular dementia	12	1.24	1.06	1.45	0.00693406	166	31627	0.110533
NECTIN4.Q96NY8.OID21490.v1	Vascular dementia	13	1.25	1.07	1.46	0.00583769	169	31627	0.16945
NECTIN4.Q96NY8.OID21490.v1	Vascular dementia	14	1.26	1.08	1.47	0.00328344	172	31627	0.288095
NECTIN4.Q96NY8.OID21490.v1	Vascular dementia	15	1.26	1.08	1.47	0.00328344	172	31627	0.288095
NECTIN4.Q96NY8.OID21490.v1	Vascular dementia	16	1.26	1.08	1.47	0.00328344	172	31627	0.288095
NECTIN4.Q96NY8.OID21490.v1	Vascular dementia	17	1.26	1.08	1.47	0.00328344	172	31627	0.288095
FLT4.P35916.OID21491.v1	Vascular dementia	1	NA	NA	NA	NA	0	31627	22390
FLT4.P35916.OID21491.v1	Vascular dementia	2	1.24	0.37	4.22	0.729615	3	31627	22391
FLT4.P35916.OID21491.v1	Vascular dementia	3	0.97	0.5	1.89	0.938221	10	31627	22392
FLT4.P35916.OID21491.v1	Vascular dementia	4	0.8	0.48	1.34	0.39783	16	31627	22393
FLT4.P35916.OID21491.v1	Vascular dementia	5	0.86	0.59	1.25	0.425147	29	31627	22394
FLT4.P35916.OID21491.v1	Vascular dementia	6	0.85	0.62	1.15	0.292818	44	31627	0.913104
FLT4.P35916.OID21491.v1	Vascular dementia	7	0.88	0.68	1.15	0.354847	58	31627	0.677851
FLT4.P35916.OID21491.v1	Vascular dementia	8	1.04	0.82	1.31	0.756409	76	31627	0.0336249
FLT4.P35916.OID21491.v1	Vascular dementia	9	1.08	0.87	1.33	0.502399	90	31627	0.0284615
FLT4.P35916.OID21491.v1	Vascular dementia	10	1.07	0.89	1.29	0.490833	118	31627	0.116313
FLT4.P35916.OID21491.v1	Vascular dementia	11	1.04	0.88	1.23	0.636748	145	31627	0.451026
FLT4.P35916.OID21491.v1	Vascular dementia	12	1.12	0.96	1.31	0.154903	166	31627	0.046074
FLT4.P35916.OID21491.v1	Vascular dementia	13	1.12	0.96	1.31	0.166106	169	31627	0.0805194
FLT4.P35916.OID21491.v1	Vascular dementia	14	1.1	0.94	1.28	0.246946	172	31627	0.205603
FLT4.P35916.OID21491.v1	Vascular dementia	15	1.1	0.94	1.28	0.246946	172	31627	0.205603
FLT4.P35916.OID21491.v1	Vascular dementia	16	1.1	0.94	1.28	0.246946	172	31627	0.205603
FLT4.P35916.OID21491.v1	Vascular dementia	17	1.1	0.94	1.28	0.246946	172	31627	0.205603
MANSC1.Q9H8J5.OID21492.v1	Vascular dementia	1	NA	NA	NA	NA	0	31627	22407
MANSC1.Q9H8J5.OID21492.v1	Vascular dementia	2	1.54	0.49	4.79	0.457139	3	31627	22408
MANSC1.Q9H8J5.OID21492.v1	Vascular dementia	3	0.83	0.44	1.55	0.550647	10	31627	22409
MANSC1.Q9H8J5.OID21492.v1	Vascular dementia	4	0.92	0.56	1.5	0.731644	16	31627	22410
MANSC1.Q9H8J5.OID21492.v1	Vascular dementia	5	1.05	0.73	1.52	0.776385	29	31627	22411
MANSC1.Q9H8J5.OID21492.v1	Vascular dementia	6	1.19	0.88	1.6	0.258736	44	31627	0.28945
MANSC1.Q9H8J5.OID21492.v1	Vascular dementia	7	1.15	0.89	1.49	0.28995	58	31627	0.486647
MANSC1.Q9H8J5.OID21492.v1	Vascular dementia	8	1.16	0.93	1.46	0.195407	76	31627	0.524369
MANSC1.Q9H8J5.OID21492.v1	Vascular dementia	9	1.11	0.9	1.37	0.318061	90	31627	0.950883
MANSC1.Q9H8J5.OID21492.v1	Vascular dementia	10	1.13	0.94	1.35	0.191035	118	31627	0.712283
MANSC1.Q9H8J5.OID21492.v1	Vascular dementia	11	1.09	0.92	1.28	0.313707	145	31627	0.656196
MANSC1.Q9H8J5.OID21492.v1	Vascular dementia	12	1.11	0.95	1.29	0.185763	166	31627	0.978727
MANSC1.Q9H8J5.OID21492.v1	Vascular dementia	13	1.1	0.95	1.28	0.21246	169	31627	0.90277
MANSC1.Q9H8J5.OID21492.v1	Vascular dementia	14	1.09	0.94	1.27	0.25278	172	31627	0.780336
MANSC1.Q9H8J5.OID21492.v1	Vascular dementia	15	1.09	0.94	1.27	0.25278	172	31627	0.780336
MANSC1.Q9H8J5.OID21492.v1	Vascular dementia	16	1.09	0.94	1.27	0.25278	172	31627	0.780336
MANSC1.Q9H8J5.OID21492.v1	Vascular dementia	17	1.09	0.94	1.27	0.25278	172	31627	0.780336
TGFBR2.P37173.OID21493.v1	Vascular dementia	1	NA	NA	NA	NA	0	31627	22424
TGFBR2.P37173.OID21493.v1	Vascular dementia	2	1.85	0.55	6.17	0.317893	3	31627	22425
TGFBR2.P37173.OID21493.v1	Vascular dementia	3	1.12	0.59	2.15	0.724193	10	31627	22426
TGFBR2.P37173.OID21493.v1	Vascular dementia	4	1.35	0.81	2.27	0.254907	16	31627	22427
TGFBR2.P37173.OID21493.v1	Vascular dementia	5	1.2	0.82	1.77	0.342198	29	31627	22428
TGFBR2.P37173.OID21493.v1	Vascular dementia	6	1.29	0.94	1.76	0.120632	44	31627	0.449233
TGFBR2.P37173.OID21493.v1	Vascular dementia	7	1.37	1.03	1.81	0.0286329	58	31627	0.145338
TGFBR2.P37173.OID21493.v1	Vascular dementia	8	1.34	1.05	1.71	0.0186136	76	31627	0.426068
TGFBR2.P37173.OID21493.v1	Vascular dementia	9	1.32	1.05	1.65	0.016568	90	31627	0.762566
TGFBR2.P37173.OID21493.v1	Vascular dementia	10	1.31	1.07	1.59	0.00741952	118	31627	0.613913
TGFBR2.P37173.OID21493.v1	Vascular dementia	11	1.24	1.04	1.49	0.016136	145	31627	0.706272
TGFBR2.P37173.OID21493.v1	Vascular dementia	12	1.29	1.09	1.52	0.00308856	166	31627	0.820622
TGFBR2.P37173.OID21493.v1	Vascular dementia	13	1.27	1.08	1.5	0.0041568	169	31627	0.976324
TGFBR2.P37173.OID21493.v1	Vascular dementia	14	1.28	1.09	1.51	0.00306082	172	31627	0.919705
TGFBR2.P37173.OID21493.v1	Vascular dementia	15	1.28	1.09	1.51	0.00306082	172	31627	0.919705
TGFBR2.P37173.OID21493.v1	Vascular dementia	16	1.28	1.09	1.51	0.00306082	172	31627	0.919705
TGFBR2.P37173.OID21493.v1	Vascular dementia	17	1.28	1.09	1.51	0.00306082	172	31627	0.919705
NELL1.Q92832.OID21494.v1	Vascular dementia	1	NA	NA	NA	NA	0	31627	22441
NELL1.Q92832.OID21494.v1	Vascular dementia	2	0.92	0.3	2.85	0.885215	3	31627	22442
NELL1.Q92832.OID21494.v1	Vascular dementia	3	0.8	0.43	1.47	0.462809	10	31627	22443
NELL1.Q92832.OID21494.v1	Vascular dementia	4	0.67	0.41	1.08	0.103285	16	31627	22444
NELL1.Q92832.OID21494.v1	Vascular dementia	5	0.82	0.57	1.17	0.275669	29	31627	22445
NELL1.Q92832.OID21494.v1	Vascular dementia	6	0.8	0.6	1.07	0.139327	44	31627	0.972863
NELL1.Q92832.OID21494.v1	Vascular dementia	7	0.74	0.58	0.96	0.0212833	58	31627	0.213286
NELL1.Q92832.OID21494.v1	Vascular dementia	8	0.8	0.64	1	0.0535117	76	31627	0.785991
NELL1.Q92832.OID21494.v1	Vascular dementia	9	0.78	0.64	0.96	0.0190034	90	31627	0.942966
NELL1.Q92832.OID21494.v1	Vascular dementia	10	0.84	0.7	1.01	0.0580269	118	31627	0.276755
NELL1.Q92832.OID21494.v1	Vascular dementia	11	0.89	0.76	1.04	0.153189	145	31627	0.115432
NELL1.Q92832.OID21494.v1	Vascular dementia	12	0.9	0.77	1.04	0.162899	166	31627	0.151734
NELL1.Q92832.OID21494.v1	Vascular dementia	13	0.89	0.76	1.03	0.115985	169	31627	0.262224
NELL1.Q92832.OID21494.v1	Vascular dementia	14	0.88	0.76	1.02	0.100264	172	31627	0.31869
NELL1.Q92832.OID21494.v1	Vascular dementia	15	0.88	0.76	1.02	0.100264	172	31627	0.31869
NELL1.Q92832.OID21494.v1	Vascular dementia	16	0.88	0.76	1.02	0.100264	172	31627	0.31869
NELL1.Q92832.OID21494.v1	Vascular dementia	17	0.88	0.76	1.02	0.100264	172	31627	0.31869
TXNDC15.Q96J42.OID21495.v1	Vascular dementia	1	NA	NA	NA	NA	0	31627	22458
TXNDC15.Q96J42.OID21495.v1	Vascular dementia	2	0.88	0.29	2.72	0.826608	3	31627	22459
TXNDC15.Q96J42.OID21495.v1	Vascular dementia	3	0.9	0.49	1.66	0.745841	10	31627	22460
TXNDC15.Q96J42.OID21495.v1	Vascular dementia	4	0.81	0.5	1.31	0.386259	16	31627	22461
TXNDC15.Q96J42.OID21495.v1	Vascular dementia	5	0.78	0.55	1.12	0.176188	29	31627	22462
TXNDC15.Q96J42.OID21495.v1	Vascular dementia	6	0.89	0.67	1.2	0.449281	44	31627	0.557481
TXNDC15.Q96J42.OID21495.v1	Vascular dementia	7	0.91	0.71	1.18	0.484563	58	31627	0.312485
TXNDC15.Q96J42.OID21495.v1	Vascular dementia	8	0.93	0.74	1.16	0.499362	76	31627	0.40576
TXNDC15.Q96J42.OID21495.v1	Vascular dementia	9	1.03	0.84	1.27	0.766086	90	31627	0.0303399
TXNDC15.Q96J42.OID21495.v1	Vascular dementia	10	0.99	0.83	1.18	0.899901	118	31627	0.274959
TXNDC15.Q96J42.OID21495.v1	Vascular dementia	11	1.05	0.89	1.24	0.549458	145	31627	0.0552747
TXNDC15.Q96J42.OID21495.v1	Vascular dementia	12	1.03	0.88	1.2	0.732083	166	31627	0.259601
TXNDC15.Q96J42.OID21495.v1	Vascular dementia	13	1.03	0.89	1.2	0.658163	169	31627	0.221928
TXNDC15.Q96J42.OID21495.v1	Vascular dementia	14	1.03	0.88	1.19	0.725913	172	31627	0.315106
TXNDC15.Q96J42.OID21495.v1	Vascular dementia	15	1.03	0.88	1.19	0.725913	172	31627	0.315106
TXNDC15.Q96J42.OID21495.v1	Vascular dementia	16	1.03	0.88	1.19	0.725913	172	31627	0.315106
TXNDC15.Q96J42.OID21495.v1	Vascular dementia	17	1.03	0.88	1.19	0.725913	172	31627	0.315106
TEK.Q02763.OID21496.v1	Vascular dementia	1	NA	NA	NA	NA	0	31627	22475
TEK.Q02763.OID21496.v1	Vascular dementia	2	0.92	0.29	2.89	0.88093	3	31627	22476
TEK.Q02763.OID21496.v1	Vascular dementia	3	1.43	0.78	2.62	0.24747	10	31627	22477
TEK.Q02763.OID21496.v1	Vascular dementia	4	0.95	0.59	1.54	0.833651	16	31627	22478
TEK.Q02763.OID21496.v1	Vascular dementia	5	1.11	0.77	1.58	0.578512	29	31627	22479
TEK.Q02763.OID21496.v1	Vascular dementia	6	1.17	0.87	1.56	0.302875	44	31627	0.802924
TEK.Q02763.OID21496.v1	Vascular dementia	7	1.21	0.94	1.57	0.134714	58	31627	0.532685
TEK.Q02763.OID21496.v1	Vascular dementia	8	1.18	0.95	1.48	0.143589	76	31627	0.944118
TEK.Q02763.OID21496.v1	Vascular dementia	9	1.06	0.86	1.3	0.577909	90	31627	0.149058
TEK.Q02763.OID21496.v1	Vascular dementia	10	1.1	0.92	1.32	0.287128	118	31627	0.913954
TEK.Q02763.OID21496.v1	Vascular dementia	11	1.13	0.96	1.33	0.141913	145	31627	0.722751
TEK.Q02763.OID21496.v1	Vascular dementia	12	1.18	1.01	1.37	0.0366701	166	31627	0.323409
TEK.Q02763.OID21496.v1	Vascular dementia	13	1.17	1.01	1.36	0.0416487	169	31627	0.452043
TEK.Q02763.OID21496.v1	Vascular dementia	14	1.16	1	1.35	0.0495999	172	31627	0.591371
TEK.Q02763.OID21496.v1	Vascular dementia	15	1.16	1	1.35	0.0495999	172	31627	0.591371
TEK.Q02763.OID21496.v1	Vascular dementia	16	1.16	1	1.35	0.0495999	172	31627	0.591371
TEK.Q02763.OID21496.v1	Vascular dementia	17	1.16	1	1.35	0.0495999	172	31627	0.591371
KDR.P35968.OID21497.v1	Vascular dementia	1	NA	NA	NA	NA	0	31627	22492
KDR.P35968.OID21497.v1	Vascular dementia	2	1.48	0.48	4.51	0.493252	3	31627	22493
KDR.P35968.OID21497.v1	Vascular dementia	3	0.98	0.52	1.85	0.957812	10	31627	22494
KDR.P35968.OID21497.v1	Vascular dementia	4	0.73	0.44	1.21	0.228551	16	31627	22495
KDR.P35968.OID21497.v1	Vascular dementia	5	0.76	0.52	1.11	0.150689	29	31627	22496
KDR.P35968.OID21497.v1	Vascular dementia	6	0.8	0.59	1.08	0.146759	44	31627	0.904511
KDR.P35968.OID21497.v1	Vascular dementia	7	0.85	0.65	1.11	0.224788	58	31627	0.455127
KDR.P35968.OID21497.v1	Vascular dementia	8	0.95	0.75	1.2	0.652247	76	31627	0.102814
KDR.P35968.OID21497.v1	Vascular dementia	9	0.94	0.76	1.16	0.562305	90	31627	0.185075
KDR.P35968.OID21497.v1	Vascular dementia	10	0.96	0.8	1.16	0.692114	118	31627	0.159807
KDR.P35968.OID21497.v1	Vascular dementia	11	0.91	0.77	1.07	0.253454	145	31627	0.976016
KDR.P35968.OID21497.v1	Vascular dementia	12	0.96	0.82	1.13	0.644269	166	31627	0.229981
KDR.P35968.OID21497.v1	Vascular dementia	13	0.98	0.84	1.14	0.780341	169	31627	0.147958
KDR.P35968.OID21497.v1	Vascular dementia	14	0.97	0.83	1.13	0.68428	172	31627	0.237126
KDR.P35968.OID21497.v1	Vascular dementia	15	0.97	0.83	1.13	0.68428	172	31627	0.237126
KDR.P35968.OID21497.v1	Vascular dementia	16	0.97	0.83	1.13	0.68428	172	31627	0.237126
KDR.P35968.OID21497.v1	Vascular dementia	17	0.97	0.83	1.13	0.68428	172	31627	0.237126
NT5E.P21589.OID21498.v1	Vascular dementia	1	NA	NA	NA	NA	0	31627	22509
NT5E.P21589.OID21498.v1	Vascular dementia	2	0.99	0.31	3.18	0.989205	3	31627	22510
NT5E.P21589.OID21498.v1	Vascular dementia	3	0.84	0.44	1.59	0.589871	10	31627	22511
NT5E.P21589.OID21498.v1	Vascular dementia	4	0.91	0.55	1.5	0.711965	16	31627	22512
NT5E.P21589.OID21498.v1	Vascular dementia	5	0.67	0.47	0.98	0.0366807	29	31627	22513
NT5E.P21589.OID21498.v1	Vascular dementia	6	0.8	0.59	1.09	0.153506	44	31627	0.27392
NT5E.P21589.OID21498.v1	Vascular dementia	7	0.78	0.6	1.01	0.0602988	58	31627	0.619626
NT5E.P21589.OID21498.v1	Vascular dementia	8	0.89	0.71	1.12	0.329226	76	31627	0.087895
NT5E.P21589.OID21498.v1	Vascular dementia	9	0.89	0.72	1.1	0.295771	90	31627	0.140765
NT5E.P21589.OID21498.v1	Vascular dementia	10	0.89	0.74	1.07	0.213343	118	31627	0.231377
NT5E.P21589.OID21498.v1	Vascular dementia	11	0.86	0.73	1.02	0.0839643	145	31627	0.779025
NT5E.P21589.OID21498.v1	Vascular dementia	12	0.9	0.77	1.05	0.184825	166	31627	0.30085
NT5E.P21589.OID21498.v1	Vascular dementia	13	0.9	0.77	1.05	0.171307	169	31627	0.39384
NT5E.P21589.OID21498.v1	Vascular dementia	14	0.9	0.77	1.04	0.160224	172	31627	0.434657
NT5E.P21589.OID21498.v1	Vascular dementia	15	0.9	0.77	1.04	0.160224	172	31627	0.434657
NT5E.P21589.OID21498.v1	Vascular dementia	16	0.9	0.77	1.04	0.160224	172	31627	0.434657
NT5E.P21589.OID21498.v1	Vascular dementia	17	0.9	0.77	1.04	0.160224	172	31627	0.434657
KLK1.P06870.OID21499.v1	Vascular dementia	1	NA	NA	NA	NA	0	31627	22526
KLK1.P06870.OID21499.v1	Vascular dementia	2	2.88	0.95	8.69	0.0608142	3	31627	22527
KLK1.P06870.OID21499.v1	Vascular dementia	3	1.35	0.73	2.51	0.341191	10	31627	22528
KLK1.P06870.OID21499.v1	Vascular dementia	4	1.23	0.76	2	0.397956	16	31627	22529
KLK1.P06870.OID21499.v1	Vascular dementia	5	1.3	0.91	1.85	0.150611	29	31627	22530
KLK1.P06870.OID21499.v1	Vascular dementia	6	1.23	0.92	1.64	0.160326	44	31627	0.563561
KLK1.P06870.OID21499.v1	Vascular dementia	7	1.16	0.9	1.49	0.25394	58	31627	0.223958
KLK1.P06870.OID21499.v1	Vascular dementia	8	1.18	0.95	1.47	0.136482	76	31627	0.507151
KLK1.P06870.OID21499.v1	Vascular dementia	9	1.12	0.91	1.37	0.274976	90	31627	0.185353
KLK1.P06870.OID21499.v1	Vascular dementia	10	1.05	0.88	1.25	0.589305	118	31627	0.0541497
KLK1.P06870.OID21499.v1	Vascular dementia	11	1.05	0.9	1.23	0.548547	145	31627	0.134428
KLK1.P06870.OID21499.v1	Vascular dementia	12	1.07	0.92	1.24	0.366153	166	31627	0.427477
KLK1.P06870.OID21499.v1	Vascular dementia	13	1.08	0.93	1.25	0.333937	169	31627	0.514671
KLK1.P06870.OID21499.v1	Vascular dementia	14	1.08	0.93	1.25	0.297458	172	31627	0.615679
KLK1.P06870.OID21499.v1	Vascular dementia	15	1.08	0.93	1.25	0.297458	172	31627	0.615679
KLK1.P06870.OID21499.v1	Vascular dementia	16	1.08	0.93	1.25	0.297458	172	31627	0.615679
KLK1.P06870.OID21499.v1	Vascular dementia	17	1.08	0.93	1.25	0.297458	172	31627	0.615679
CTSF.Q9UBX1.OID21500.v1	Vascular dementia	1	NA	NA	NA	NA	0	31627	22543
CTSF.Q9UBX1.OID21500.v1	Vascular dementia	2	1.43	0.46	4.45	0.540033	3	31627	22544
CTSF.Q9UBX1.OID21500.v1	Vascular dementia	3	1.2	0.62	2.29	0.58975	10	31627	22545
CTSF.Q9UBX1.OID21500.v1	Vascular dementia	4	0.67	0.4	1.12	0.125767	16	31627	22546
CTSF.Q9UBX1.OID21500.v1	Vascular dementia	5	0.73	0.5	1.06	0.100079	29	31627	22547
CTSF.Q9UBX1.OID21500.v1	Vascular dementia	6	0.82	0.6	1.11	0.200116	44	31627	0.662702
CTSF.Q9UBX1.OID21500.v1	Vascular dementia	7	0.87	0.66	1.14	0.305221	58	31627	0.46996
CTSF.Q9UBX1.OID21500.v1	Vascular dementia	8	0.89	0.7	1.13	0.335444	76	31627	0.776557
CTSF.Q9UBX1.OID21500.v1	Vascular dementia	9	0.89	0.72	1.1	0.287925	90	31627	0.864546
CTSF.Q9UBX1.OID21500.v1	Vascular dementia	10	0.95	0.79	1.15	0.620915	118	31627	0.233726
CTSF.Q9UBX1.OID21500.v1	Vascular dementia	11	1.03	0.87	1.22	0.724502	145	31627	0.0415748
CTSF.Q9UBX1.OID21500.v1	Vascular dementia	12	1.03	0.88	1.21	0.704377	166	31627	0.106172
CTSF.Q9UBX1.OID21500.v1	Vascular dementia	13	1.03	0.88	1.2	0.751699	169	31627	0.139588
CTSF.Q9UBX1.OID21500.v1	Vascular dementia	14	1.01	0.87	1.19	0.861396	172	31627	0.223319
CTSF.Q9UBX1.OID21500.v1	Vascular dementia	15	1.01	0.87	1.19	0.861396	172	31627	0.223319
CTSF.Q9UBX1.OID21500.v1	Vascular dementia	16	1.01	0.87	1.19	0.861396	172	31627	0.223319
CTSF.Q9UBX1.OID21500.v1	Vascular dementia	17	1.01	0.87	1.19	0.861396	172	31627	0.223319
CIAPIN1.Q6FI81.OID21501.v1	Vascular dementia	1	NA	NA	NA	NA	0	31627	22560
CIAPIN1.Q6FI81.OID21501.v1	Vascular dementia	2	0.51	0.15	1.76	0.284048	3	31627	22561
CIAPIN1.Q6FI81.OID21501.v1	Vascular dementia	3	0.54	0.28	1.04	0.0671474	10	31627	22562
CIAPIN1.Q6FI81.OID21501.v1	Vascular dementia	4	0.54	0.32	0.9	0.018528	16	31627	22563
CIAPIN1.Q6FI81.OID21501.v1	Vascular dementia	5	0.6	0.41	0.88	0.00914474	29	31627	22564
CIAPIN1.Q6FI81.OID21501.v1	Vascular dementia	6	0.69	0.51	0.94	0.0191657	44	31627	0.149098
CIAPIN1.Q6FI81.OID21501.v1	Vascular dementia	7	0.68	0.52	0.89	0.00428962	58	31627	0.429236
CIAPIN1.Q6FI81.OID21501.v1	Vascular dementia	8	0.71	0.57	0.9	0.00476434	76	31627	0.237412
CIAPIN1.Q6FI81.OID21501.v1	Vascular dementia	9	0.77	0.63	0.96	0.0190924	90	31627	0.0452206
CIAPIN1.Q6FI81.OID21501.v1	Vascular dementia	10	0.83	0.69	1	0.0475578	118	31627	0.0165631
CIAPIN1.Q6FI81.OID21501.v1	Vascular dementia	11	0.79	0.67	0.94	0.00630515	145	31627	0.234528
CIAPIN1.Q6FI81.OID21501.v1	Vascular dementia	12	0.8	0.68	0.93	0.00429879	166	31627	0.275007
CIAPIN1.Q6FI81.OID21501.v1	Vascular dementia	13	0.81	0.69	0.94	0.00699155	169	31627	0.169547
CIAPIN1.Q6FI81.OID21501.v1	Vascular dementia	14	0.8	0.69	0.94	0.00557715	172	31627	0.220455
CIAPIN1.Q6FI81.OID21501.v1	Vascular dementia	15	0.8	0.69	0.94	0.00557715	172	31627	0.220455
CIAPIN1.Q6FI81.OID21501.v1	Vascular dementia	16	0.8	0.69	0.94	0.00557715	172	31627	0.220455
CIAPIN1.Q6FI81.OID21501.v1	Vascular dementia	17	0.8	0.69	0.94	0.00557715	172	31627	0.220455
ADAMTS8.Q9UP79.OID21502.v1	Vascular dementia	1	NA	NA	NA	NA	0	31627	22577
ADAMTS8.Q9UP79.OID21502.v1	Vascular dementia	2	1.77	0.52	6.06	0.362022	3	31627	22578
ADAMTS8.Q9UP79.OID21502.v1	Vascular dementia	3	1.43	0.75	2.74	0.278997	10	31627	22579
ADAMTS8.Q9UP79.OID21502.v1	Vascular dementia	4	1.31	0.79	2.18	0.300435	16	31627	22580
ADAMTS8.Q9UP79.OID21502.v1	Vascular dementia	5	1.11	0.76	1.61	0.59733	29	31627	22581
ADAMTS8.Q9UP79.OID21502.v1	Vascular dementia	6	1.14	0.84	1.54	0.401512	44	31627	0.808597
ADAMTS8.Q9UP79.OID21502.v1	Vascular dementia	7	0.91	0.7	1.18	0.475345	58	31627	0.0180565
ADAMTS8.Q9UP79.OID21502.v1	Vascular dementia	8	0.89	0.71	1.12	0.332452	76	31627	0.0633354
ADAMTS8.Q9UP79.OID21502.v1	Vascular dementia	9	0.86	0.69	1.06	0.148494	90	31627	0.0669361
ADAMTS8.Q9UP79.OID21502.v1	Vascular dementia	10	0.89	0.74	1.07	0.216635	118	31627	0.524543
ADAMTS8.Q9UP79.OID21502.v1	Vascular dementia	11	0.95	0.8	1.12	0.538946	145	31627	0.64876
ADAMTS8.Q9UP79.OID21502.v1	Vascular dementia	12	0.9	0.77	1.05	0.187918	166	31627	0.488604
ADAMTS8.Q9UP79.OID21502.v1	Vascular dementia	13	0.89	0.77	1.05	0.161364	169	31627	0.456861
ADAMTS8.Q9UP79.OID21502.v1	Vascular dementia	14	0.9	0.77	1.05	0.182162	172	31627	0.584732
ADAMTS8.Q9UP79.OID21502.v1	Vascular dementia	15	0.9	0.77	1.05	0.182162	172	31627	0.584732
ADAMTS8.Q9UP79.OID21502.v1	Vascular dementia	16	0.9	0.77	1.05	0.182162	172	31627	0.584732
ADAMTS8.Q9UP79.OID21502.v1	Vascular dementia	17	0.9	0.77	1.05	0.182162	172	31627	0.584732
SIAE.Q9HAT2.OID21503.v1	Vascular dementia	1	NA	NA	NA	NA	0	31627	22594
SIAE.Q9HAT2.OID21503.v1	Vascular dementia	2	1.19	0.35	4.05	0.774975	3	31627	22595
SIAE.Q9HAT2.OID21503.v1	Vascular dementia	3	0.65	0.34	1.25	0.199081	10	31627	22596
SIAE.Q9HAT2.OID21503.v1	Vascular dementia	4	0.51	0.3	0.85	0.0101993	16	31627	22597
SIAE.Q9HAT2.OID21503.v1	Vascular dementia	5	0.57	0.39	0.83	0.00329644	29	31627	22598
SIAE.Q9HAT2.OID21503.v1	Vascular dementia	6	0.67	0.5	0.92	0.012338	44	31627	0.134497
SIAE.Q9HAT2.OID21503.v1	Vascular dementia	7	0.72	0.55	0.95	0.0177529	58	31627	0.0592523
SIAE.Q9HAT2.OID21503.v1	Vascular dementia	8	0.69	0.55	0.88	0.00234645	76	31627	0.257979
SIAE.Q9HAT2.OID21503.v1	Vascular dementia	9	0.77	0.62	0.95	0.0170466	90	31627	0.0469444
SIAE.Q9HAT2.OID21503.v1	Vascular dementia	10	0.86	0.71	1.04	0.110139	118	31627	0.00314479
SIAE.Q9HAT2.OID21503.v1	Vascular dementia	11	0.81	0.69	0.96	0.0172967	145	31627	0.154354
SIAE.Q9HAT2.OID21503.v1	Vascular dementia	12	0.84	0.71	0.98	0.0275366	166	31627	0.100742
SIAE.Q9HAT2.OID21503.v1	Vascular dementia	13	0.84	0.72	0.98	0.0303139	169	31627	0.0878239
SIAE.Q9HAT2.OID21503.v1	Vascular dementia	14	0.84	0.72	0.99	0.0328905	172	31627	0.085528
SIAE.Q9HAT2.OID21503.v1	Vascular dementia	15	0.84	0.72	0.99	0.0328905	172	31627	0.085528
SIAE.Q9HAT2.OID21503.v1	Vascular dementia	16	0.84	0.72	0.99	0.0328905	172	31627	0.085528
SIAE.Q9HAT2.OID21503.v1	Vascular dementia	17	0.84	0.72	0.99	0.0328905	172	31627	0.085528
IL13RA1.P78552.OID21504.v1	Vascular dementia	1	NA	NA	NA	NA	0	31627	22611
IL13RA1.P78552.OID21504.v1	Vascular dementia	2	2.04	0.75	5.52	0.162009	3	31627	22612
IL13RA1.P78552.OID21504.v1	Vascular dementia	3	1.19	0.65	2.15	0.576636	10	31627	22613
IL13RA1.P78552.OID21504.v1	Vascular dementia	4	1.06	0.66	1.7	0.797407	16	31627	22614
IL13RA1.P78552.OID21504.v1	Vascular dementia	5	0.88	0.62	1.26	0.495835	29	31627	22615
IL13RA1.P78552.OID21504.v1	Vascular dementia	6	0.86	0.64	1.15	0.304679	44	31627	0.814263
IL13RA1.P78552.OID21504.v1	Vascular dementia	7	0.84	0.65	1.08	0.170826	58	31627	0.861504
IL13RA1.P78552.OID21504.v1	Vascular dementia	8	0.85	0.68	1.06	0.155293	76	31627	0.874486
IL13RA1.P78552.OID21504.v1	Vascular dementia	9	0.86	0.7	1.06	0.153805	90	31627	0.80401
IL13RA1.P78552.OID21504.v1	Vascular dementia	10	0.85	0.71	1.02	0.0786731	118	31627	0.688121
IL13RA1.P78552.OID21504.v1	Vascular dementia	11	0.84	0.72	0.99	0.0381057	145	31627	0.893413
IL13RA1.P78552.OID21504.v1	Vascular dementia	12	0.88	0.76	1.02	0.0997057	166	31627	0.31763
IL13RA1.P78552.OID21504.v1	Vascular dementia	13	0.88	0.75	1.02	0.0848841	169	31627	0.456728
IL13RA1.P78552.OID21504.v1	Vascular dementia	14	0.87	0.75	1.01	0.0756583	172	31627	0.504462
IL13RA1.P78552.OID21504.v1	Vascular dementia	15	0.87	0.75	1.01	0.0756583	172	31627	0.504462
IL13RA1.P78552.OID21504.v1	Vascular dementia	16	0.87	0.75	1.01	0.0756583	172	31627	0.504462
IL13RA1.P78552.OID21504.v1	Vascular dementia	17	0.87	0.75	1.01	0.0756583	172	31627	0.504462
WFDC2.Q14508.OID21505.v1	Vascular dementia	1	NA	NA	NA	NA	0	31627	22628
WFDC2.Q14508.OID21505.v1	Vascular dementia	2	2.28	0.64	8.11	0.203758	3	31627	22629
WFDC2.Q14508.OID21505.v1	Vascular dementia	3	0.91	0.44	1.88	0.808138	10	31627	22630
WFDC2.Q14508.OID21505.v1	Vascular dementia	4	1.05	0.59	1.86	0.873849	16	31627	22631
WFDC2.Q14508.OID21505.v1	Vascular dementia	5	1.03	0.67	1.58	0.881555	29	31627	22632
WFDC2.Q14508.OID21505.v1	Vascular dementia	6	1.3	0.91	1.85	0.144563	44	31627	0.108607
WFDC2.Q14508.OID21505.v1	Vascular dementia	7	1.33	0.97	1.8	0.0730554	58	31627	0.15877
WFDC2.Q14508.OID21505.v1	Vascular dementia	8	1.34	1.02	1.75	0.0362116	76	31627	0.200882
WFDC2.Q14508.OID21505.v1	Vascular dementia	9	1.43	1.11	1.84	0.00516295	90	31627	0.129204
WFDC2.Q14508.OID21505.v1	Vascular dementia	10	1.43	1.15	1.79	0.00129393	118	31627	0.21047
WFDC2.Q14508.OID21505.v1	Vascular dementia	11	1.4	1.15	1.71	0.000815921	145	31627	0.688605
WFDC2.Q14508.OID21505.v1	Vascular dementia	12	1.38	1.15	1.66	0.000614477	166	31627	0.924211
WFDC2.Q14508.OID21505.v1	Vascular dementia	13	1.38	1.15	1.66	0.000577056	169	31627	0.70911
WFDC2.Q14508.OID21505.v1	Vascular dementia	14	1.39	1.16	1.67	0.000380847	172	31627	0.568738
WFDC2.Q14508.OID21505.v1	Vascular dementia	15	1.39	1.16	1.67	0.000380847	172	31627	0.568738
WFDC2.Q14508.OID21505.v1	Vascular dementia	16	1.39	1.16	1.67	0.000380847	172	31627	0.568738
WFDC2.Q14508.OID21505.v1	Vascular dementia	17	1.39	1.16	1.67	0.000380847	172	31627	0.568738
SNAP29.O95721.OID21506.v1	Vascular dementia	1	NA	NA	NA	NA	0	31627	22645
SNAP29.O95721.OID21506.v1	Vascular dementia	2	0.92	0.28	3.06	0.891256	3	31627	22646
SNAP29.O95721.OID21506.v1	Vascular dementia	3	0.56	0.29	1.06	0.0739652	10	31627	22647
SNAP29.O95721.OID21506.v1	Vascular dementia	4	0.5	0.3	0.83	0.00732927	16	31627	22648
SNAP29.O95721.OID21506.v1	Vascular dementia	5	0.56	0.39	0.82	0.00265156	29	31627	22649
SNAP29.O95721.OID21506.v1	Vascular dementia	6	0.62	0.46	0.84	0.00192339	44	31627	0.375792
SNAP29.O95721.OID21506.v1	Vascular dementia	7	0.63	0.48	0.82	0.000481203	58	31627	0.390411
SNAP29.O95721.OID21506.v1	Vascular dementia	8	0.65	0.52	0.82	0.000224913	76	31627	0.264325
SNAP29.O95721.OID21506.v1	Vascular dementia	9	0.71	0.57	0.88	0.00137616	90	31627	0.0357217
SNAP29.O95721.OID21506.v1	Vascular dementia	10	0.76	0.63	0.91	0.00347145	118	31627	0.0108232
SNAP29.O95721.OID21506.v1	Vascular dementia	11	0.73	0.62	0.86	0.00015579	145	31627	0.206902
SNAP29.O95721.OID21506.v1	Vascular dementia	12	0.76	0.65	0.88	0.000446104	166	31627	0.0650312
SNAP29.O95721.OID21506.v1	Vascular dementia	13	0.77	0.66	0.9	0.000805056	169	31627	0.0352195
SNAP29.O95721.OID21506.v1	Vascular dementia	14	0.77	0.66	0.9	0.000734168	172	31627	0.0421183
SNAP29.O95721.OID21506.v1	Vascular dementia	15	0.77	0.66	0.9	0.000734168	172	31627	0.0421183
SNAP29.O95721.OID21506.v1	Vascular dementia	16	0.77	0.66	0.9	0.000734168	172	31627	0.0421183
SNAP29.O95721.OID21506.v1	Vascular dementia	17	0.77	0.66	0.9	0.000734168	172	31627	0.0421183
FGFBP1.Q14512.OID21507.v1	Vascular dementia	1	NA	NA	NA	NA	0	31627	22662
FGFBP1.Q14512.OID21507.v1	Vascular dementia	2	1.4	0.43	4.52	0.573522	3	31627	22663
FGFBP1.Q14512.OID21507.v1	Vascular dementia	3	1.06	0.55	2.05	0.865276	10	31627	22664
FGFBP1.Q14512.OID21507.v1	Vascular dementia	4	0.77	0.45	1.32	0.346629	16	31627	22665
FGFBP1.Q14512.OID21507.v1	Vascular dementia	5	0.84	0.57	1.25	0.389852	29	31627	22666
FGFBP1.Q14512.OID21507.v1	Vascular dementia	6	0.91	0.66	1.24	0.53839	44	31627	0.776266
FGFBP1.Q14512.OID21507.v1	Vascular dementia	7	0.93	0.71	1.22	0.608597	58	31627	0.632736
FGFBP1.Q14512.OID21507.v1	Vascular dementia	8	1	0.79	1.27	0.968038	76	31627	0.429546
FGFBP1.Q14512.OID21507.v1	Vascular dementia	9	0.99	0.8	1.23	0.93333	90	31627	0.421757
FGFBP1.Q14512.OID21507.v1	Vascular dementia	10	0.92	0.76	1.11	0.37668	118	31627	0.927011
FGFBP1.Q14512.OID21507.v1	Vascular dementia	11	0.92	0.77	1.09	0.338314	145	31627	0.864473
FGFBP1.Q14512.OID21507.v1	Vascular dementia	12	0.93	0.79	1.09	0.381628	166	31627	0.96288
FGFBP1.Q14512.OID21507.v1	Vascular dementia	13	0.94	0.8	1.1	0.436734	169	31627	0.931316
FGFBP1.Q14512.OID21507.v1	Vascular dementia	14	0.94	0.8	1.1	0.447936	172	31627	0.835417
FGFBP1.Q14512.OID21507.v1	Vascular dementia	15	0.94	0.8	1.1	0.447936	172	31627	0.835417
FGFBP1.Q14512.OID21507.v1	Vascular dementia	16	0.94	0.8	1.1	0.447936	172	31627	0.835417
FGFBP1.Q14512.OID21507.v1	Vascular dementia	17	0.94	0.8	1.1	0.447936	172	31627	0.835417
XPNPEP2.O43895.OID21508.v1	Vascular dementia	1	NA	NA	NA	NA	0	31627	22679
XPNPEP2.O43895.OID21508.v1	Vascular dementia	2	0.32	0.09	1.08	0.0652214	3	31627	22680
XPNPEP2.O43895.OID21508.v1	Vascular dementia	3	0.9	0.5	1.63	0.731031	10	31627	22681
XPNPEP2.O43895.OID21508.v1	Vascular dementia	4	0.76	0.48	1.22	0.262653	16	31627	22682
XPNPEP2.O43895.OID21508.v1	Vascular dementia	5	0.92	0.65	1.31	0.638025	29	31627	22683
XPNPEP2.O43895.OID21508.v1	Vascular dementia	6	0.89	0.67	1.19	0.444144	44	31627	0.536096
XPNPEP2.O43895.OID21508.v1	Vascular dementia	7	0.89	0.69	1.14	0.35394	58	31627	0.76511
XPNPEP2.O43895.OID21508.v1	Vascular dementia	8	0.89	0.71	1.11	0.294448	76	31627	0.969036
XPNPEP2.O43895.OID21508.v1	Vascular dementia	9	0.86	0.7	1.05	0.136817	90	31627	0.854336
XPNPEP2.O43895.OID21508.v1	Vascular dementia	10	0.86	0.71	1.02	0.089482	118	31627	0.832818
XPNPEP2.O43895.OID21508.v1	Vascular dementia	11	0.87	0.74	1.02	0.0960979	145	31627	0.629728
XPNPEP2.O43895.OID21508.v1	Vascular dementia	12	0.88	0.76	1.03	0.111623	166	31627	0.501259
XPNPEP2.O43895.OID21508.v1	Vascular dementia	13	0.88	0.76	1.02	0.094248	169	31627	0.625658
XPNPEP2.O43895.OID21508.v1	Vascular dementia	14	0.88	0.75	1.02	0.0818958	172	31627	0.666006
XPNPEP2.O43895.OID21508.v1	Vascular dementia	15	0.88	0.75	1.02	0.0818958	172	31627	0.666006
XPNPEP2.O43895.OID21508.v1	Vascular dementia	16	0.88	0.75	1.02	0.0818958	172	31627	0.666006
XPNPEP2.O43895.OID21508.v1	Vascular dementia	17	0.88	0.75	1.02	0.0818958	172	31627	0.666006
P4HB.P07237.OID21509.v1	Vascular dementia	1	NA	NA	NA	NA	0	31627	22696
P4HB.P07237.OID21509.v1	Vascular dementia	2	1.64	0.5	5.35	0.412865	3	31627	22697
P4HB.P07237.OID21509.v1	Vascular dementia	3	0.8	0.42	1.51	0.485301	10	31627	22698
P4HB.P07237.OID21509.v1	Vascular dementia	4	0.76	0.46	1.27	0.294617	16	31627	22699
P4HB.P07237.OID21509.v1	Vascular dementia	5	0.71	0.49	1.03	0.074987	29	31627	22700
P4HB.P07237.OID21509.v1	Vascular dementia	6	0.77	0.57	1.05	0.0957914	44	31627	0.577719
P4HB.P07237.OID21509.v1	Vascular dementia	7	0.76	0.58	0.99	0.0392741	58	31627	0.690532
P4HB.P07237.OID21509.v1	Vascular dementia	8	0.76	0.6	0.95	0.0182958	76	31627	0.756308
P4HB.P07237.OID21509.v1	Vascular dementia	9	0.84	0.68	1.04	0.117113	90	31627	0.0854267
P4HB.P07237.OID21509.v1	Vascular dementia	10	0.89	0.74	1.07	0.205857	118	31627	0.0384506
P4HB.P07237.OID21509.v1	Vascular dementia	11	0.83	0.71	0.99	0.0350204	145	31627	0.503713
P4HB.P07237.OID21509.v1	Vascular dementia	12	0.86	0.73	1	0.0563638	166	31627	0.281124
P4HB.P07237.OID21509.v1	Vascular dementia	13	0.86	0.74	1.01	0.0660832	169	31627	0.259491
P4HB.P07237.OID21509.v1	Vascular dementia	14	0.87	0.74	1.01	0.0729392	172	31627	0.235955
P4HB.P07237.OID21509.v1	Vascular dementia	15	0.87	0.74	1.01	0.0729392	172	31627	0.235955
P4HB.P07237.OID21509.v1	Vascular dementia	16	0.87	0.74	1.01	0.0729392	172	31627	0.235955
P4HB.P07237.OID21509.v1	Vascular dementia	17	0.87	0.74	1.01	0.0729392	172	31627	0.235955
ERBB4.Q15303.OID21510.v1	Vascular dementia	1	NA	NA	NA	NA	0	31627	22713
ERBB4.Q15303.OID21510.v1	Vascular dementia	2	0.66	0.2	2.17	0.495959	3	31627	22714
ERBB4.Q15303.OID21510.v1	Vascular dementia	3	0.66	0.34	1.27	0.211228	10	31627	22715
ERBB4.Q15303.OID21510.v1	Vascular dementia	4	0.63	0.38	1.06	0.0799023	16	31627	22716
ERBB4.Q15303.OID21510.v1	Vascular dementia	5	0.91	0.62	1.34	0.632127	29	31627	22717
ERBB4.Q15303.OID21510.v1	Vascular dementia	6	0.97	0.71	1.33	0.861016	44	31627	0.204696
ERBB4.Q15303.OID21510.v1	Vascular dementia	7	0.88	0.67	1.16	0.363817	58	31627	0.854369
ERBB4.Q15303.OID21510.v1	Vascular dementia	8	0.98	0.78	1.24	0.874676	76	31627	0.315308
ERBB4.Q15303.OID21510.v1	Vascular dementia	9	1.03	0.83	1.28	0.761684	90	31627	0.0884708
ERBB4.Q15303.OID21510.v1	Vascular dementia	10	1.12	0.93	1.35	0.239539	118	31627	0.0152726
ERBB4.Q15303.OID21510.v1	Vascular dementia	11	1.12	0.94	1.33	0.197361	145	31627	0.150891
ERBB4.Q15303.OID21510.v1	Vascular dementia	12	1.08	0.92	1.26	0.373101	166	31627	0.682971
ERBB4.Q15303.OID21510.v1	Vascular dementia	13	1.07	0.92	1.26	0.377197	169	31627	0.677226
ERBB4.Q15303.OID21510.v1	Vascular dementia	14	1.06	0.91	1.24	0.463565	172	31627	0.842595
ERBB4.Q15303.OID21510.v1	Vascular dementia	15	1.06	0.91	1.24	0.463565	172	31627	0.842595
ERBB4.Q15303.OID21510.v1	Vascular dementia	16	1.06	0.91	1.24	0.463565	172	31627	0.842595
ERBB4.Q15303.OID21510.v1	Vascular dementia	17	1.06	0.91	1.24	0.463565	172	31627	0.842595
SPARC.P09486.OID21511.v1	Vascular dementia	1	NA	NA	NA	NA	0	31627	22730
SPARC.P09486.OID21511.v1	Vascular dementia	2	0.8	0.25	2.61	0.712287	3	31627	22731
SPARC.P09486.OID21511.v1	Vascular dementia	3	0.58	0.31	1.07	0.0805241	10	31627	22732
SPARC.P09486.OID21511.v1	Vascular dementia	4	0.51	0.31	0.84	0.00741489	16	31627	22733
SPARC.P09486.OID21511.v1	Vascular dementia	5	0.63	0.44	0.9	0.0119293	29	31627	22734
SPARC.P09486.OID21511.v1	Vascular dementia	6	0.72	0.54	0.97	0.0280679	44	31627	0.0828843
SPARC.P09486.OID21511.v1	Vascular dementia	7	0.72	0.56	0.94	0.013478	58	31627	0.129677
SPARC.P09486.OID21511.v1	Vascular dementia	8	0.75	0.6	0.94	0.0123941	76	31627	0.105676
SPARC.P09486.OID21511.v1	Vascular dementia	9	0.81	0.66	1	0.0460405	90	31627	0.0184604
SPARC.P09486.OID21511.v1	Vascular dementia	10	0.87	0.72	1.04	0.124697	118	31627	0.00845005
SPARC.P09486.OID21511.v1	Vascular dementia	11	0.84	0.71	0.98	0.0312485	145	31627	0.154087
SPARC.P09486.OID21511.v1	Vascular dementia	12	0.86	0.74	1	0.0500717	166	31627	0.0884675
SPARC.P09486.OID21511.v1	Vascular dementia	13	0.86	0.74	1.01	0.0592831	169	31627	0.0717575
SPARC.P09486.OID21511.v1	Vascular dementia	14	0.86	0.74	1	0.0461405	172	31627	0.112762
SPARC.P09486.OID21511.v1	Vascular dementia	15	0.86	0.74	1	0.0461405	172	31627	0.112762
SPARC.P09486.OID21511.v1	Vascular dementia	16	0.86	0.74	1	0.0461405	172	31627	0.112762
SPARC.P09486.OID21511.v1	Vascular dementia	17	0.86	0.74	1	0.0461405	172	31627	0.112762
TFPI2.P48307.OID21512.v1	Vascular dementia	1	NA	NA	NA	NA	0	31627	22747
TFPI2.P48307.OID21512.v1	Vascular dementia	2	4.26	1.33	13.62	0.0146216	3	31627	22748
TFPI2.P48307.OID21512.v1	Vascular dementia	3	1.7	0.92	3.12	0.090669	10	31627	22749
TFPI2.P48307.OID21512.v1	Vascular dementia	4	1.42	0.87	2.33	0.161757	16	31627	22750
TFPI2.P48307.OID21512.v1	Vascular dementia	5	1.34	0.93	1.93	0.12074	29	31627	22751
TFPI2.P48307.OID21512.v1	Vascular dementia	6	1.36	1.01	1.84	0.0450691	44	31627	0.936697
TFPI2.P48307.OID21512.v1	Vascular dementia	7	1.32	1.01	1.73	0.0398438	58	31627	0.7761
TFPI2.P48307.OID21512.v1	Vascular dementia	8	1.29	1.02	1.63	0.0324244	76	31627	0.747819
TFPI2.P48307.OID21512.v1	Vascular dementia	9	1.39	1.12	1.72	0.00275885	90	31627	0.279667
TFPI2.P48307.OID21512.v1	Vascular dementia	10	1.33	1.1	1.6	0.00329254	118	31627	0.4783
TFPI2.P48307.OID21512.v1	Vascular dementia	11	1.22	1.03	1.45	0.0234131	145	31627	0.279731
TFPI2.P48307.OID21512.v1	Vascular dementia	12	1.23	1.05	1.45	0.0100862	166	31627	0.450999
TFPI2.P48307.OID21512.v1	Vascular dementia	13	1.25	1.07	1.46	0.00573078	169	31627	0.60717
TFPI2.P48307.OID21512.v1	Vascular dementia	14	1.25	1.07	1.46	0.0052943	172	31627	0.697348
TFPI2.P48307.OID21512.v1	Vascular dementia	15	1.25	1.07	1.46	0.0052943	172	31627	0.697348
TFPI2.P48307.OID21512.v1	Vascular dementia	16	1.25	1.07	1.46	0.0052943	172	31627	0.697348
TFPI2.P48307.OID21512.v1	Vascular dementia	17	1.25	1.07	1.46	0.0052943	172	31627	0.697348
MSRA.Q9UJ68.OID21513.v1	Vascular dementia	1	NA	NA	NA	NA	0	31627	22764
MSRA.Q9UJ68.OID21513.v1	Vascular dementia	2	0.85	0.25	2.83	0.786369	3	31627	22765
MSRA.Q9UJ68.OID21513.v1	Vascular dementia	3	0.59	0.31	1.12	0.106061	10	31627	22766
MSRA.Q9UJ68.OID21513.v1	Vascular dementia	4	0.59	0.36	0.99	0.0464585	16	31627	22767
MSRA.Q9UJ68.OID21513.v1	Vascular dementia	5	0.66	0.45	0.96	0.0288024	29	31627	22768
MSRA.Q9UJ68.OID21513.v1	Vascular dementia	6	0.72	0.53	0.98	0.0357396	44	31627	0.270849
MSRA.Q9UJ68.OID21513.v1	Vascular dementia	7	0.72	0.55	0.93	0.0131221	58	31627	0.416858
MSRA.Q9UJ68.OID21513.v1	Vascular dementia	8	0.72	0.57	0.91	0.00516917	76	31627	0.463242
MSRA.Q9UJ68.OID21513.v1	Vascular dementia	9	0.77	0.63	0.96	0.0174012	90	31627	0.114783
MSRA.Q9UJ68.OID21513.v1	Vascular dementia	10	0.83	0.69	0.99	0.0433725	118	31627	0.0369304
MSRA.Q9UJ68.OID21513.v1	Vascular dementia	11	0.78	0.66	0.92	0.00369361	145	31627	0.424909
MSRA.Q9UJ68.OID21513.v1	Vascular dementia	12	0.8	0.69	0.94	0.00518546	166	31627	0.259153
MSRA.Q9UJ68.OID21513.v1	Vascular dementia	13	0.81	0.7	0.95	0.00892792	169	31627	0.149928
MSRA.Q9UJ68.OID21513.v1	Vascular dementia	14	0.81	0.69	0.94	0.00619203	172	31627	0.227491
MSRA.Q9UJ68.OID21513.v1	Vascular dementia	15	0.81	0.69	0.94	0.00619203	172	31627	0.227491
MSRA.Q9UJ68.OID21513.v1	Vascular dementia	16	0.81	0.69	0.94	0.00619203	172	31627	0.227491
MSRA.Q9UJ68.OID21513.v1	Vascular dementia	17	0.81	0.69	0.94	0.00619203	172	31627	0.227491
FURIN.P09958.OID21514.v1	Vascular dementia	1	NA	NA	NA	NA	0	31627	22781
FURIN.P09958.OID21514.v1	Vascular dementia	2	1.86	0.48	7.14	0.367962	3	31627	22782
FURIN.P09958.OID21514.v1	Vascular dementia	3	1.03	0.51	2.1	0.93624	10	31627	22783
FURIN.P09958.OID21514.v1	Vascular dementia	4	0.81	0.47	1.4	0.447718	16	31627	22784
FURIN.P09958.OID21514.v1	Vascular dementia	5	0.89	0.59	1.35	0.590076	29	31627	22785
FURIN.P09958.OID21514.v1	Vascular dementia	6	0.83	0.6	1.16	0.285619	44	31627	0.73427
FURIN.P09958.OID21514.v1	Vascular dementia	7	0.79	0.59	1.05	0.108946	58	31627	0.65489
FURIN.P09958.OID21514.v1	Vascular dementia	8	0.82	0.64	1.06	0.127737	76	31627	0.531901
FURIN.P09958.OID21514.v1	Vascular dementia	9	0.9	0.71	1.13	0.358256	90	31627	0.161726
FURIN.P09958.OID21514.v1	Vascular dementia	10	0.86	0.7	1.06	0.152218	118	31627	0.357488
FURIN.P09958.OID21514.v1	Vascular dementia	11	0.84	0.7	1.01	0.0695698	145	31627	0.545252
FURIN.P09958.OID21514.v1	Vascular dementia	12	0.89	0.75	1.06	0.194982	166	31627	0.134047
FURIN.P09958.OID21514.v1	Vascular dementia	13	0.9	0.76	1.07	0.241372	169	31627	0.129362
FURIN.P09958.OID21514.v1	Vascular dementia	14	0.89	0.75	1.06	0.188939	172	31627	0.208751
FURIN.P09958.OID21514.v1	Vascular dementia	15	0.89	0.75	1.06	0.188939	172	31627	0.208751
FURIN.P09958.OID21514.v1	Vascular dementia	16	0.89	0.75	1.06	0.188939	172	31627	0.208751
FURIN.P09958.OID21514.v1	Vascular dementia	17	0.89	0.75	1.06	0.188939	172	31627	0.208751
CREG1.O75629.OID21515.v1	Vascular dementia	1	NA	NA	NA	NA	0	31627	22798
CREG1.O75629.OID21515.v1	Vascular dementia	2	0.95	0.3	3.02	0.932967	3	31627	22799
CREG1.O75629.OID21515.v1	Vascular dementia	3	1.16	0.62	2.18	0.63676	10	31627	22800
CREG1.O75629.OID21515.v1	Vascular dementia	4	0.79	0.48	1.29	0.342736	16	31627	22801
CREG1.O75629.OID21515.v1	Vascular dementia	5	0.9	0.62	1.3	0.571071	29	31627	22802
CREG1.O75629.OID21515.v1	Vascular dementia	6	0.88	0.65	1.18	0.387461	44	31627	0.829384
CREG1.O75629.OID21515.v1	Vascular dementia	7	0.89	0.69	1.16	0.385338	58	31627	0.59369
CREG1.O75629.OID21515.v1	Vascular dementia	8	0.92	0.74	1.16	0.488044	76	31627	0.506034
CREG1.O75629.OID21515.v1	Vascular dementia	9	1.01	0.82	1.24	0.953421	90	31627	0.139366
CREG1.O75629.OID21515.v1	Vascular dementia	10	1.02	0.85	1.22	0.851875	118	31627	0.142893
CREG1.O75629.OID21515.v1	Vascular dementia	11	1.04	0.88	1.23	0.614891	145	31627	0.0917569
CREG1.O75629.OID21515.v1	Vascular dementia	12	1.05	0.9	1.23	0.51665	166	31627	0.125642
CREG1.O75629.OID21515.v1	Vascular dementia	13	1.04	0.89	1.22	0.591792	169	31627	0.210661
CREG1.O75629.OID21515.v1	Vascular dementia	14	1.04	0.89	1.21	0.633492	172	31627	0.282238
CREG1.O75629.OID21515.v1	Vascular dementia	15	1.04	0.89	1.21	0.633492	172	31627	0.282238
CREG1.O75629.OID21515.v1	Vascular dementia	16	1.04	0.89	1.21	0.633492	172	31627	0.282238
CREG1.O75629.OID21515.v1	Vascular dementia	17	1.04	0.89	1.21	0.633492	172	31627	0.282238
PPY.P01298.OID21516.v1	Vascular dementia	1	NA	NA	NA	NA	0	31627	22815
PPY.P01298.OID21516.v1	Vascular dementia	2	1.15	0.36	3.67	0.812206	3	31627	22816
PPY.P01298.OID21516.v1	Vascular dementia	3	0.64	0.34	1.23	0.18061	10	31627	22817
PPY.P01298.OID21516.v1	Vascular dementia	4	0.78	0.47	1.29	0.329564	16	31627	22818
PPY.P01298.OID21516.v1	Vascular dementia	5	0.84	0.58	1.22	0.364667	29	31627	22819
PPY.P01298.OID21516.v1	Vascular dementia	6	0.89	0.66	1.21	0.463134	44	31627	0.224685
PPY.P01298.OID21516.v1	Vascular dementia	7	0.96	0.74	1.25	0.787637	58	31627	0.0721638
PPY.P01298.OID21516.v1	Vascular dementia	8	1.03	0.82	1.29	0.830223	76	31627	0.0594892
PPY.P01298.OID21516.v1	Vascular dementia	9	1.02	0.83	1.26	0.860124	90	31627	0.199132
PPY.P01298.OID21516.v1	Vascular dementia	10	1.05	0.87	1.26	0.631877	118	31627	0.140174
PPY.P01298.OID21516.v1	Vascular dementia	11	1.08	0.91	1.27	0.376909	145	31627	0.111805
PPY.P01298.OID21516.v1	Vascular dementia	12	1.09	0.93	1.27	0.268624	166	31627	0.126115
PPY.P01298.OID21516.v1	Vascular dementia	13	1.09	0.94	1.27	0.259436	169	31627	0.122425
PPY.P01298.OID21516.v1	Vascular dementia	14	1.11	0.95	1.29	0.18251	172	31627	0.0684409
PPY.P01298.OID21516.v1	Vascular dementia	15	1.11	0.95	1.29	0.18251	172	31627	0.0684409
PPY.P01298.OID21516.v1	Vascular dementia	16	1.11	0.95	1.29	0.18251	172	31627	0.0684409
PPY.P01298.OID21516.v1	Vascular dementia	17	1.11	0.95	1.29	0.18251	172	31627	0.0684409
KLK8.O60259.OID21517.v1	Vascular dementia	1	NA	NA	NA	NA	0	31627	22832
KLK8.O60259.OID21517.v1	Vascular dementia	2	1.95	0.59	6.41	0.271588	3	31627	22833
KLK8.O60259.OID21517.v1	Vascular dementia	3	1.23	0.64	2.34	0.539304	10	31627	22834
KLK8.O60259.OID21517.v1	Vascular dementia	4	1.41	0.85	2.33	0.18539	16	31627	22835
KLK8.O60259.OID21517.v1	Vascular dementia	5	1.14	0.79	1.64	0.498126	29	31627	22836
KLK8.O60259.OID21517.v1	Vascular dementia	6	1.27	0.94	1.71	0.123564	44	31627	0.476899
KLK8.O60259.OID21517.v1	Vascular dementia	7	1.26	0.97	1.64	0.0825912	58	31627	0.794002
KLK8.O60259.OID21517.v1	Vascular dementia	8	1.4	1.12	1.77	0.0036493	76	31627	0.109958
KLK8.O60259.OID21517.v1	Vascular dementia	9	1.48	1.2	1.82	0.000278812	90	31627	0.0936474
KLK8.O60259.OID21517.v1	Vascular dementia	10	1.42	1.18	1.7	0.000180312	118	31627	0.709901
KLK8.O60259.OID21517.v1	Vascular dementia	11	1.33	1.13	1.57	0.000642076	145	31627	0.442205
KLK8.O60259.OID21517.v1	Vascular dementia	12	1.27	1.08	1.48	0.00279406	166	31627	0.0850322
KLK8.O60259.OID21517.v1	Vascular dementia	13	1.27	1.09	1.48	0.00222548	169	31627	0.125993
KLK8.O60259.OID21517.v1	Vascular dementia	14	1.26	1.09	1.47	0.0024835	172	31627	0.101205
KLK8.O60259.OID21517.v1	Vascular dementia	15	1.26	1.09	1.47	0.0024835	172	31627	0.101205
KLK8.O60259.OID21517.v1	Vascular dementia	16	1.26	1.09	1.47	0.0024835	172	31627	0.101205
KLK8.O60259.OID21517.v1	Vascular dementia	17	1.26	1.09	1.47	0.0024835	172	31627	0.101205
KLK11.Q9UBX7.OID21518.v1	Vascular dementia	1	NA	NA	NA	NA	0	31627	22849
KLK11.Q9UBX7.OID21518.v1	Vascular dementia	2	2.66	0.78	9.01	0.116469	3	31627	22850
KLK11.Q9UBX7.OID21518.v1	Vascular dementia	3	0.86	0.47	1.59	0.630186	10	31627	22851
KLK11.Q9UBX7.OID21518.v1	Vascular dementia	4	0.99	0.61	1.61	0.976121	16	31627	22852
KLK11.Q9UBX7.OID21518.v1	Vascular dementia	5	0.93	0.65	1.33	0.69793	29	31627	22853
KLK11.Q9UBX7.OID21518.v1	Vascular dementia	6	1.13	0.84	1.52	0.407762	44	31627	0.135005
KLK11.Q9UBX7.OID21518.v1	Vascular dementia	7	1.18	0.91	1.53	0.19944	58	31627	0.165408
KLK11.Q9UBX7.OID21518.v1	Vascular dementia	8	1.25	0.99	1.56	0.0568977	76	31627	0.118752
KLK11.Q9UBX7.OID21518.v1	Vascular dementia	9	1.31	1.06	1.62	0.0115431	90	31627	0.0722429
KLK11.Q9UBX7.OID21518.v1	Vascular dementia	10	1.25	1.04	1.51	0.0151924	118	31627	0.618199
KLK11.Q9UBX7.OID21518.v1	Vascular dementia	11	1.25	1.06	1.48	0.00789298	145	31627	0.852471
KLK11.Q9UBX7.OID21518.v1	Vascular dementia	12	1.22	1.05	1.43	0.0108585	166	31627	0.679072
KLK11.Q9UBX7.OID21518.v1	Vascular dementia	13	1.22	1.05	1.43	0.00964256	169	31627	0.774955
KLK11.Q9UBX7.OID21518.v1	Vascular dementia	14	1.23	1.06	1.43	0.00758784	172	31627	0.854533
KLK11.Q9UBX7.OID21518.v1	Vascular dementia	15	1.23	1.06	1.43	0.00758784	172	31627	0.854533
KLK11.Q9UBX7.OID21518.v1	Vascular dementia	16	1.23	1.06	1.43	0.00758784	172	31627	0.854533
KLK11.Q9UBX7.OID21518.v1	Vascular dementia	17	1.23	1.06	1.43	0.00758784	172	31627	0.854533
S100A4.P26447.OID21519.v1	Vascular dementia	1	NA	NA	NA	NA	0	31627	22866
S100A4.P26447.OID21519.v1	Vascular dementia	2	0.36	0.11	1.24	0.106881	3	31627	22867
S100A4.P26447.OID21519.v1	Vascular dementia	3	0.77	0.4	1.46	0.418312	10	31627	22868
S100A4.P26447.OID21519.v1	Vascular dementia	4	0.69	0.42	1.15	0.15814	16	31627	22869
S100A4.P26447.OID21519.v1	Vascular dementia	5	0.71	0.48	1.03	0.0715672	29	31627	22870
S100A4.P26447.OID21519.v1	Vascular dementia	6	0.74	0.55	1.01	0.0577168	44	31627	0.62404
S100A4.P26447.OID21519.v1	Vascular dementia	7	0.71	0.54	0.92	0.0109982	58	31627	0.881178
S100A4.P26447.OID21519.v1	Vascular dementia	8	0.78	0.62	0.98	0.0355255	76	31627	0.250669
S100A4.P26447.OID21519.v1	Vascular dementia	9	0.81	0.66	1	0.055418	90	31627	0.140031
S100A4.P26447.OID21519.v1	Vascular dementia	10	0.86	0.72	1.04	0.117597	118	31627	0.0457831
S100A4.P26447.OID21519.v1	Vascular dementia	11	0.81	0.68	0.95	0.0114918	145	31627	0.585767
S100A4.P26447.OID21519.v1	Vascular dementia	12	0.8	0.69	0.94	0.00636117	166	31627	0.68825
S100A4.P26447.OID21519.v1	Vascular dementia	13	0.81	0.69	0.94	0.006381	169	31627	0.653574
S100A4.P26447.OID21519.v1	Vascular dementia	14	0.8	0.69	0.94	0.00510087	172	31627	0.739331
S100A4.P26447.OID21519.v1	Vascular dementia	15	0.8	0.69	0.94	0.00510087	172	31627	0.739331
S100A4.P26447.OID21519.v1	Vascular dementia	16	0.8	0.69	0.94	0.00510087	172	31627	0.739331
S100A4.P26447.OID21519.v1	Vascular dementia	17	0.8	0.69	0.94	0.00510087	172	31627	0.739331
ERBB2.P04626.OID21520.v1	Vascular dementia	1	NA	NA	NA	NA	0	31627	22883
ERBB2.P04626.OID21520.v1	Vascular dementia	2	1.06	0.31	3.68	0.924202	3	31627	22884
ERBB2.P04626.OID21520.v1	Vascular dementia	3	0.95	0.48	1.88	0.883338	10	31627	22885
ERBB2.P04626.OID21520.v1	Vascular dementia	4	0.81	0.48	1.38	0.446542	16	31627	22886
ERBB2.P04626.OID21520.v1	Vascular dementia	5	1.01	0.69	1.5	0.947838	29	31627	22887
ERBB2.P04626.OID21520.v1	Vascular dementia	6	0.96	0.7	1.31	0.80861	44	31627	0.716924
ERBB2.P04626.OID21520.v1	Vascular dementia	7	0.82	0.63	1.08	0.156447	58	31627	0.312889
ERBB2.P04626.OID21520.v1	Vascular dementia	8	0.88	0.69	1.11	0.279964	76	31627	0.975373
ERBB2.P04626.OID21520.v1	Vascular dementia	9	0.88	0.71	1.09	0.242817	90	31627	0.8345
ERBB2.P04626.OID21520.v1	Vascular dementia	10	0.95	0.79	1.15	0.592464	118	31627	0.37407
ERBB2.P04626.OID21520.v1	Vascular dementia	11	0.98	0.82	1.16	0.791174	145	31627	0.182417
ERBB2.P04626.OID21520.v1	Vascular dementia	12	0.97	0.83	1.14	0.699542	166	31627	0.30076
ERBB2.P04626.OID21520.v1	Vascular dementia	13	0.97	0.83	1.13	0.687482	169	31627	0.358132
ERBB2.P04626.OID21520.v1	Vascular dementia	14	0.97	0.83	1.14	0.717156	172	31627	0.373199
ERBB2.P04626.OID21520.v1	Vascular dementia	15	0.97	0.83	1.14	0.717156	172	31627	0.373199
ERBB2.P04626.OID21520.v1	Vascular dementia	16	0.97	0.83	1.14	0.717156	172	31627	0.373199
ERBB2.P04626.OID21520.v1	Vascular dementia	17	0.97	0.83	1.14	0.717156	172	31627	0.373199
SRC.P12931.OID21521.v1	Vascular dementia	1	NA	NA	NA	NA	0	31627	22900
SRC.P12931.OID21521.v1	Vascular dementia	2	0.59	0.18	1.93	0.386719	3	31627	22901
SRC.P12931.OID21521.v1	Vascular dementia	3	0.53	0.28	1.01	0.0548304	10	31627	22902
SRC.P12931.OID21521.v1	Vascular dementia	4	0.53	0.32	0.89	0.0157085	16	31627	22903
SRC.P12931.OID21521.v1	Vascular dementia	5	0.62	0.42	0.9	0.0113732	29	31627	22904
SRC.P12931.OID21521.v1	Vascular dementia	6	0.69	0.51	0.93	0.0164845	44	31627	0.195515
SRC.P12931.OID21521.v1	Vascular dementia	7	0.67	0.52	0.88	0.00310416	58	31627	0.504651
SRC.P12931.OID21521.v1	Vascular dementia	8	0.68	0.54	0.86	0.000984197	76	31627	0.505974
SRC.P12931.OID21521.v1	Vascular dementia	9	0.72	0.58	0.89	0.00214512	90	31627	0.168276
SRC.P12931.OID21521.v1	Vascular dementia	10	0.77	0.64	0.92	0.00419685	118	31627	0.0488384
SRC.P12931.OID21521.v1	Vascular dementia	11	0.73	0.62	0.86	0.000189005	145	31627	0.407046
SRC.P12931.OID21521.v1	Vascular dementia	12	0.75	0.64	0.87	0.000221577	166	31627	0.248464
SRC.P12931.OID21521.v1	Vascular dementia	13	0.76	0.65	0.89	0.000429834	169	31627	0.146808
SRC.P12931.OID21521.v1	Vascular dementia	14	0.76	0.65	0.88	0.000329162	172	31627	0.183014
SRC.P12931.OID21521.v1	Vascular dementia	15	0.76	0.65	0.88	0.000329162	172	31627	0.183014
SRC.P12931.OID21521.v1	Vascular dementia	16	0.76	0.65	0.88	0.000329162	172	31627	0.183014
SRC.P12931.OID21521.v1	Vascular dementia	17	0.76	0.65	0.88	0.000329162	172	31627	0.183014
ITGB5.P18084.OID21522.v1	Vascular dementia	1	NA	NA	NA	NA	0	31627	22917
ITGB5.P18084.OID21522.v1	Vascular dementia	2	0.86	0.26	2.87	0.81074	3	31627	22918
ITGB5.P18084.OID21522.v1	Vascular dementia	3	0.7	0.36	1.36	0.289769	10	31627	22919
ITGB5.P18084.OID21522.v1	Vascular dementia	4	0.57	0.34	0.95	0.03233	16	31627	22920
ITGB5.P18084.OID21522.v1	Vascular dementia	5	0.68	0.46	0.99	0.0439839	29	31627	22921
ITGB5.P18084.OID21522.v1	Vascular dementia	6	0.83	0.61	1.13	0.240981	44	31627	0.0989388
ITGB5.P18084.OID21522.v1	Vascular dementia	7	0.83	0.63	1.08	0.160626	58	31627	0.226316
ITGB5.P18084.OID21522.v1	Vascular dementia	8	0.84	0.67	1.06	0.151499	76	31627	0.333379
ITGB5.P18084.OID21522.v1	Vascular dementia	9	0.88	0.71	1.09	0.247509	90	31627	0.141451
ITGB5.P18084.OID21522.v1	Vascular dementia	10	0.89	0.74	1.08	0.233197	118	31627	0.235095
ITGB5.P18084.OID21522.v1	Vascular dementia	11	0.88	0.74	1.04	0.129939	145	31627	0.603449
ITGB5.P18084.OID21522.v1	Vascular dementia	12	0.87	0.75	1.02	0.0945198	166	31627	0.736977
ITGB5.P18084.OID21522.v1	Vascular dementia	13	0.88	0.75	1.03	0.112141	169	31627	0.643963
ITGB5.P18084.OID21522.v1	Vascular dementia	14	0.87	0.74	1.02	0.0780104	172	31627	0.846299
ITGB5.P18084.OID21522.v1	Vascular dementia	15	0.87	0.74	1.02	0.0780104	172	31627	0.846299
ITGB5.P18084.OID21522.v1	Vascular dementia	16	0.87	0.74	1.02	0.0780104	172	31627	0.846299
ITGB5.P18084.OID21522.v1	Vascular dementia	17	0.87	0.74	1.02	0.0780104	172	31627	0.846299
KLK10.O43240.OID21523.v1	Vascular dementia	1	NA	NA	NA	NA	0	31627	22934
KLK10.O43240.OID21523.v1	Vascular dementia	2	1.95	0.64	5.96	0.240708	3	31627	22935
KLK10.O43240.OID21523.v1	Vascular dementia	3	1.46	0.79	2.7	0.231561	10	31627	22936
KLK10.O43240.OID21523.v1	Vascular dementia	4	1.23	0.76	2	0.399059	16	31627	22937
KLK10.O43240.OID21523.v1	Vascular dementia	5	1.2	0.84	1.72	0.318783	29	31627	22938
KLK10.O43240.OID21523.v1	Vascular dementia	6	1.16	0.86	1.55	0.327641	44	31627	0.902447
KLK10.O43240.OID21523.v1	Vascular dementia	7	1.08	0.83	1.39	0.575685	58	31627	0.465557
KLK10.O43240.OID21523.v1	Vascular dementia	8	1.1	0.88	1.38	0.38753	76	31627	0.807871
KLK10.O43240.OID21523.v1	Vascular dementia	9	1.18	0.96	1.45	0.11395	90	31627	0.408088
KLK10.O43240.OID21523.v1	Vascular dementia	10	1.11	0.93	1.33	0.242442	118	31627	0.859895
KLK10.O43240.OID21523.v1	Vascular dementia	11	1.1	0.93	1.29	0.256374	145	31627	0.614126
KLK10.O43240.OID21523.v1	Vascular dementia	12	1.08	0.93	1.26	0.292109	166	31627	0.484295
KLK10.O43240.OID21523.v1	Vascular dementia	13	1.09	0.94	1.27	0.261594	169	31627	0.640886
KLK10.O43240.OID21523.v1	Vascular dementia	14	1.09	0.94	1.26	0.260175	172	31627	0.685602
KLK10.O43240.OID21523.v1	Vascular dementia	15	1.09	0.94	1.26	0.260175	172	31627	0.685602
KLK10.O43240.OID21523.v1	Vascular dementia	16	1.09	0.94	1.26	0.260175	172	31627	0.685602
KLK10.O43240.OID21523.v1	Vascular dementia	17	1.09	0.94	1.26	0.260175	172	31627	0.685602
VEGFC.P49767.OID21524.v1	Vascular dementia	1	NA	NA	NA	NA	0	31627	22951
VEGFC.P49767.OID21524.v1	Vascular dementia	2	1.73	0.55	5.4	0.347872	3	31627	22952
VEGFC.P49767.OID21524.v1	Vascular dementia	3	0.81	0.44	1.52	0.517519	10	31627	22953
VEGFC.P49767.OID21524.v1	Vascular dementia	4	0.58	0.35	0.95	0.0318217	16	31627	22954
VEGFC.P49767.OID21524.v1	Vascular dementia	5	0.56	0.39	0.82	0.00249359	29	31627	22955
VEGFC.P49767.OID21524.v1	Vascular dementia	6	0.7	0.52	0.95	0.0209507	44	31627	0.17395
VEGFC.P49767.OID21524.v1	Vascular dementia	7	0.73	0.56	0.95	0.0185402	58	31627	0.105469
VEGFC.P49767.OID21524.v1	Vascular dementia	8	0.76	0.61	0.95	0.0178354	76	31627	0.0985388
VEGFC.P49767.OID21524.v1	Vascular dementia	9	0.82	0.67	1.01	0.0628737	90	31627	0.0143178
VEGFC.P49767.OID21524.v1	Vascular dementia	10	0.83	0.69	0.99	0.0400456	118	31627	0.055807
VEGFC.P49767.OID21524.v1	Vascular dementia	11	0.81	0.68	0.95	0.00991112	145	31627	0.321427
VEGFC.P49767.OID21524.v1	Vascular dementia	12	0.83	0.71	0.97	0.0181519	166	31627	0.134637
VEGFC.P49767.OID21524.v1	Vascular dementia	13	0.83	0.71	0.97	0.0178912	169	31627	0.15019
VEGFC.P49767.OID21524.v1	Vascular dementia	14	0.84	0.72	0.98	0.0237348	172	31627	0.102179
VEGFC.P49767.OID21524.v1	Vascular dementia	15	0.84	0.72	0.98	0.0237348	172	31627	0.102179
VEGFC.P49767.OID21524.v1	Vascular dementia	16	0.84	0.72	0.98	0.0237348	172	31627	0.102179
VEGFC.P49767.OID21524.v1	Vascular dementia	17	0.84	0.72	0.98	0.0237348	172	31627	0.102179
DLL1.O00548.OID21525.v1	Vascular dementia	1	NA	NA	NA	NA	0	31627	22968
DLL1.O00548.OID21525.v1	Vascular dementia	2	3.26	0.93	11.39	0.0643546	3	31627	22969
DLL1.O00548.OID21525.v1	Vascular dementia	3	1.39	0.72	2.68	0.327327	10	31627	22970
DLL1.O00548.OID21525.v1	Vascular dementia	4	1.5	0.89	2.53	0.12475	16	31627	22971
DLL1.O00548.OID21525.v1	Vascular dementia	5	1.26	0.86	1.86	0.236574	29	31627	22972
DLL1.O00548.OID21525.v1	Vascular dementia	6	1.34	0.98	1.84	0.0693034	44	31627	0.810366
DLL1.O00548.OID21525.v1	Vascular dementia	7	1.42	1.08	1.87	0.0127164	58	31627	0.357089
DLL1.O00548.OID21525.v1	Vascular dementia	8	1.44	1.13	1.84	0.0029323	76	31627	0.270469
DLL1.O00548.OID21525.v1	Vascular dementia	9	1.38	1.1	1.72	0.00461332	90	31627	0.879435
DLL1.O00548.OID21525.v1	Vascular dementia	10	1.33	1.1	1.62	0.0040422	118	31627	0.954409
DLL1.O00548.OID21525.v1	Vascular dementia	11	1.29	1.08	1.54	0.00451198	145	31627	0.539085
DLL1.O00548.OID21525.v1	Vascular dementia	12	1.31	1.11	1.54	0.0013187	166	31627	0.710481
DLL1.O00548.OID21525.v1	Vascular dementia	13	1.3	1.11	1.54	0.00136319	169	31627	0.703039
DLL1.O00548.OID21525.v1	Vascular dementia	14	1.3	1.11	1.53	0.00142094	172	31627	0.668311
DLL1.O00548.OID21525.v1	Vascular dementia	15	1.3	1.11	1.53	0.00142094	172	31627	0.668311
DLL1.O00548.OID21525.v1	Vascular dementia	16	1.3	1.11	1.53	0.00142094	172	31627	0.668311
DLL1.O00548.OID21525.v1	Vascular dementia	17	1.3	1.11	1.53	0.00142094	172	31627	0.668311
KLK6.Q92876.OID21526.v1	Vascular dementia	1	NA	NA	NA	NA	0	31627	22985
KLK6.Q92876.OID21526.v1	Vascular dementia	2	1.8	0.58	5.55	0.308339	3	31627	22986
KLK6.Q92876.OID21526.v1	Vascular dementia	3	0.95	0.51	1.77	0.87963	10	31627	22987
KLK6.Q92876.OID21526.v1	Vascular dementia	4	1.19	0.73	1.93	0.484402	16	31627	22988
KLK6.Q92876.OID21526.v1	Vascular dementia	5	0.94	0.66	1.34	0.733969	29	31627	22989
KLK6.Q92876.OID21526.v1	Vascular dementia	6	1.1	0.82	1.47	0.539627	44	31627	0.448618
KLK6.Q92876.OID21526.v1	Vascular dementia	7	1.16	0.9	1.49	0.267136	58	31627	0.479539
KLK6.Q92876.OID21526.v1	Vascular dementia	8	1.18	0.95	1.48	0.140506	76	31627	0.453497
KLK6.Q92876.OID21526.v1	Vascular dementia	9	1.17	0.96	1.44	0.128236	90	31627	0.74376
KLK6.Q92876.OID21526.v1	Vascular dementia	10	1.09	0.91	1.3	0.350155	118	31627	0.235927
KLK6.Q92876.OID21526.v1	Vascular dementia	11	1.06	0.9	1.24	0.498461	145	31627	0.163863
KLK6.Q92876.OID21526.v1	Vascular dementia	12	1.07	0.92	1.24	0.394989	166	31627	0.294911
KLK6.Q92876.OID21526.v1	Vascular dementia	13	1.07	0.92	1.24	0.379871	169	31627	0.335069
KLK6.Q92876.OID21526.v1	Vascular dementia	14	1.09	0.94	1.26	0.258683	172	31627	0.57496
KLK6.Q92876.OID21526.v1	Vascular dementia	15	1.09	0.94	1.26	0.258683	172	31627	0.57496
KLK6.Q92876.OID21526.v1	Vascular dementia	16	1.09	0.94	1.26	0.258683	172	31627	0.57496
KLK6.Q92876.OID21526.v1	Vascular dementia	17	1.09	0.94	1.26	0.258683	172	31627	0.57496
CD27.P26842.OID21527.v1	Vascular dementia	1	NA	NA	NA	NA	0	31627	23002
CD27.P26842.OID21527.v1	Vascular dementia	2	1.95	0.57	6.64	0.284915	3	31627	23003
CD27.P26842.OID21527.v1	Vascular dementia	3	0.92	0.49	1.75	0.804547	10	31627	23004
CD27.P26842.OID21527.v1	Vascular dementia	4	1.24	0.74	2.08	0.410766	16	31627	23005
CD27.P26842.OID21527.v1	Vascular dementia	5	1.16	0.8	1.7	0.436684	29	31627	23006
CD27.P26842.OID21527.v1	Vascular dementia	6	1.25	0.92	1.71	0.158048	44	31627	0.356731
CD27.P26842.OID21527.v1	Vascular dementia	7	1.32	1	1.74	0.0463346	58	31627	0.140412
CD27.P26842.OID21527.v1	Vascular dementia	8	1.24	0.98	1.58	0.0763011	76	31627	0.733838
CD27.P26842.OID21527.v1	Vascular dementia	9	1.25	1	1.55	0.0505072	90	31627	0.856188
CD27.P26842.OID21527.v1	Vascular dementia	10	1.24	1.02	1.51	0.0271462	118	31627	0.769113
CD27.P26842.OID21527.v1	Vascular dementia	11	1.14	0.96	1.35	0.149478	145	31627	0.237269
CD27.P26842.OID21527.v1	Vascular dementia	12	1.18	1	1.39	0.0433978	166	31627	0.77389
CD27.P26842.OID21527.v1	Vascular dementia	13	1.18	1.01	1.39	0.0415724	169	31627	0.834859
CD27.P26842.OID21527.v1	Vascular dementia	14	1.2	1.02	1.41	0.0265211	172	31627	0.917624
CD27.P26842.OID21527.v1	Vascular dementia	15	1.2	1.02	1.41	0.0265211	172	31627	0.917624
CD27.P26842.OID21527.v1	Vascular dementia	16	1.2	1.02	1.41	0.0265211	172	31627	0.917624
CD27.P26842.OID21527.v1	Vascular dementia	17	1.2	1.02	1.41	0.0265211	172	31627	0.917624
CEACAM1.P13688.OID21528.v1	Vascular dementia	1	NA	NA	NA	NA	0	31627	23019
CEACAM1.P13688.OID21528.v1	Vascular dementia	2	2.13	0.68	6.7	0.197172	3	31627	23020
CEACAM1.P13688.OID21528.v1	Vascular dementia	3	1.17	0.62	2.21	0.624322	10	31627	23021
CEACAM1.P13688.OID21528.v1	Vascular dementia	4	0.79	0.48	1.31	0.369811	16	31627	23022
CEACAM1.P13688.OID21528.v1	Vascular dementia	5	0.83	0.57	1.21	0.338255	29	31627	23023
CEACAM1.P13688.OID21528.v1	Vascular dementia	6	0.81	0.6	1.1	0.172882	44	31627	0.555956
CEACAM1.P13688.OID21528.v1	Vascular dementia	7	0.87	0.67	1.13	0.286329	58	31627	0.871802
CEACAM1.P13688.OID21528.v1	Vascular dementia	8	0.94	0.75	1.18	0.577623	76	31627	0.383692
CEACAM1.P13688.OID21528.v1	Vascular dementia	9	0.97	0.79	1.2	0.806795	90	31627	0.193838
CEACAM1.P13688.OID21528.v1	Vascular dementia	10	0.97	0.81	1.17	0.767379	118	31627	0.348441
CEACAM1.P13688.OID21528.v1	Vascular dementia	11	0.99	0.84	1.16	0.863016	145	31627	0.421071
CEACAM1.P13688.OID21528.v1	Vascular dementia	12	1.02	0.88	1.19	0.788884	166	31627	0.161432
CEACAM1.P13688.OID21528.v1	Vascular dementia	13	1.03	0.89	1.2	0.690107	169	31627	0.122109
CEACAM1.P13688.OID21528.v1	Vascular dementia	14	1.03	0.88	1.19	0.736359	172	31627	0.166837
CEACAM1.P13688.OID21528.v1	Vascular dementia	15	1.03	0.88	1.19	0.736359	172	31627	0.166837
CEACAM1.P13688.OID21528.v1	Vascular dementia	16	1.03	0.88	1.19	0.736359	172	31627	0.166837
CEACAM1.P13688.OID21528.v1	Vascular dementia	17	1.03	0.88	1.19	0.736359	172	31627	0.166837
FOLR1.P15328.OID21529.v1	Vascular dementia	1	NA	NA	NA	NA	0	31627	23036
FOLR1.P15328.OID21529.v1	Vascular dementia	2	2.32	0.71	7.51	0.161792	3	31627	23037
FOLR1.P15328.OID21529.v1	Vascular dementia	3	0.95	0.5	1.81	0.870124	10	31627	23038
FOLR1.P15328.OID21529.v1	Vascular dementia	4	1.09	0.66	1.8	0.739597	16	31627	23039
FOLR1.P15328.OID21529.v1	Vascular dementia	5	1.08	0.74	1.58	0.674015	29	31627	23040
FOLR1.P15328.OID21529.v1	Vascular dementia	6	1.2	0.88	1.62	0.249609	44	31627	0.315985
FOLR1.P15328.OID21529.v1	Vascular dementia	7	1.28	0.98	1.66	0.0721294	58	31627	0.150651
FOLR1.P15328.OID21529.v1	Vascular dementia	8	1.19	0.95	1.5	0.136974	76	31627	0.940376
FOLR1.P15328.OID21529.v1	Vascular dementia	9	1.17	0.95	1.45	0.146996	90	31627	0.93391
FOLR1.P15328.OID21529.v1	Vascular dementia	10	1.25	1.04	1.51	0.0194311	118	31627	0.192843
FOLR1.P15328.OID21529.v1	Vascular dementia	11	1.23	1.04	1.46	0.015115	145	31627	0.762474
FOLR1.P15328.OID21529.v1	Vascular dementia	12	1.23	1.05	1.44	0.010446	166	31627	0.908602
FOLR1.P15328.OID21529.v1	Vascular dementia	13	1.22	1.04	1.43	0.0135371	169	31627	0.987671
FOLR1.P15328.OID21529.v1	Vascular dementia	14	1.23	1.05	1.43	0.0106445	172	31627	0.859929
FOLR1.P15328.OID21529.v1	Vascular dementia	15	1.23	1.05	1.43	0.0106445	172	31627	0.859929
FOLR1.P15328.OID21529.v1	Vascular dementia	16	1.23	1.05	1.43	0.0106445	172	31627	0.859929
FOLR1.P15328.OID21529.v1	Vascular dementia	17	1.23	1.05	1.43	0.0106445	172	31627	0.859929
LYPD3.O95274.OID21530.v1	Vascular dementia	1	NA	NA	NA	NA	0	31627	23053
LYPD3.O95274.OID21530.v1	Vascular dementia	2	0.39	0.12	1.29	0.123596	3	31627	23054
LYPD3.O95274.OID21530.v1	Vascular dementia	3	1.02	0.55	1.91	0.95059	10	31627	23055
LYPD3.O95274.OID21530.v1	Vascular dementia	4	1.03	0.63	1.68	0.91588	16	31627	23056
LYPD3.O95274.OID21530.v1	Vascular dementia	5	1.01	0.7	1.46	0.949963	29	31627	23057
LYPD3.O95274.OID21530.v1	Vascular dementia	6	1.07	0.79	1.43	0.672964	44	31627	0.378296
LYPD3.O95274.OID21530.v1	Vascular dementia	7	1.17	0.9	1.51	0.233606	58	31627	0.188352
LYPD3.O95274.OID21530.v1	Vascular dementia	8	1.16	0.93	1.45	0.189496	76	31627	0.502018
LYPD3.O95274.OID21530.v1	Vascular dementia	9	1.1	0.9	1.35	0.360599	90	31627	0.828212
LYPD3.O95274.OID21530.v1	Vascular dementia	10	1.07	0.89	1.28	0.481244	118	31627	0.566988
LYPD3.O95274.OID21530.v1	Vascular dementia	11	1.05	0.89	1.23	0.573898	145	31627	0.432859
LYPD3.O95274.OID21530.v1	Vascular dementia	12	1.05	0.9	1.22	0.529071	166	31627	0.467915
LYPD3.O95274.OID21530.v1	Vascular dementia	13	1.05	0.9	1.22	0.521208	169	31627	0.513733
LYPD3.O95274.OID21530.v1	Vascular dementia	14	1.05	0.9	1.22	0.53538	172	31627	0.49481
LYPD3.O95274.OID21530.v1	Vascular dementia	15	1.05	0.9	1.22	0.53538	172	31627	0.49481
LYPD3.O95274.OID21530.v1	Vascular dementia	16	1.05	0.9	1.22	0.53538	172	31627	0.49481
LYPD3.O95274.OID21530.v1	Vascular dementia	17	1.05	0.9	1.22	0.53538	172	31627	0.49481
MIA.Q16674.OID21531.v1	Vascular dementia	1	NA	NA	NA	NA	0	31627	23070
MIA.Q16674.OID21531.v1	Vascular dementia	2	3.39	1.04	11.06	0.0427061	3	31627	23071
MIA.Q16674.OID21531.v1	Vascular dementia	3	1.18	0.62	2.25	0.617473	10	31627	23072
MIA.Q16674.OID21531.v1	Vascular dementia	4	1.21	0.72	2.02	0.465854	16	31627	23073
MIA.Q16674.OID21531.v1	Vascular dementia	5	1.12	0.76	1.63	0.5742	29	31627	23074
MIA.Q16674.OID21531.v1	Vascular dementia	6	1.31	0.96	1.78	0.0838555	44	31627	0.405144
MIA.Q16674.OID21531.v1	Vascular dementia	7	1.22	0.93	1.59	0.146629	58	31627	0.828709
MIA.Q16674.OID21531.v1	Vascular dementia	8	1.22	0.97	1.54	0.0954247	76	31627	0.916314
MIA.Q16674.OID21531.v1	Vascular dementia	9	1.26	1.02	1.57	0.0325534	90	31627	0.74137
MIA.Q16674.OID21531.v1	Vascular dementia	10	1.21	1.01	1.47	0.0428982	118	31627	0.610084
MIA.Q16674.OID21531.v1	Vascular dementia	11	1.23	1.04	1.46	0.016228	145	31627	0.733506
MIA.Q16674.OID21531.v1	Vascular dementia	12	1.2	1.02	1.4	0.0254591	166	31627	0.317931
MIA.Q16674.OID21531.v1	Vascular dementia	13	1.2	1.02	1.4	0.0248849	169	31627	0.343976
MIA.Q16674.OID21531.v1	Vascular dementia	14	1.19	1.02	1.39	0.0302813	172	31627	0.26721
MIA.Q16674.OID21531.v1	Vascular dementia	15	1.19	1.02	1.39	0.0302813	172	31627	0.26721
MIA.Q16674.OID21531.v1	Vascular dementia	16	1.19	1.02	1.39	0.0302813	172	31627	0.26721
MIA.Q16674.OID21531.v1	Vascular dementia	17	1.19	1.02	1.39	0.0302813	172	31627	0.26721
SESTD1.Q86VW0.OID20790.v1	Vascular dementia	1	NA	NA	NA	NA	0	31627	23087
SESTD1.Q86VW0.OID20790.v1	Vascular dementia	2	0.88	0.28	2.78	0.830907	3	31627	23088
SESTD1.Q86VW0.OID20790.v1	Vascular dementia	3	0.64	0.34	1.19	0.159285	10	31627	23089
SESTD1.Q86VW0.OID20790.v1	Vascular dementia	4	0.81	0.5	1.33	0.406966	16	31627	23090
SESTD1.Q86VW0.OID20790.v1	Vascular dementia	5	0.9	0.62	1.29	0.558129	29	31627	23091
SESTD1.Q86VW0.OID20790.v1	Vascular dementia	6	0.94	0.7	1.26	0.680698	44	31627	0.451347
SESTD1.Q86VW0.OID20790.v1	Vascular dementia	7	0.87	0.68	1.13	0.298824	58	31627	0.876895
SESTD1.Q86VW0.OID20790.v1	Vascular dementia	8	0.86	0.69	1.07	0.179044	76	31627	0.829319
SESTD1.Q86VW0.OID20790.v1	Vascular dementia	9	0.86	0.7	1.06	0.163331	90	31627	0.930259
SESTD1.Q86VW0.OID20790.v1	Vascular dementia	10	0.88	0.73	1.05	0.148511	118	31627	0.715833
SESTD1.Q86VW0.OID20790.v1	Vascular dementia	11	0.83	0.7	0.97	0.0210241	145	31627	0.528769
SESTD1.Q86VW0.OID20790.v1	Vascular dementia	12	0.83	0.71	0.97	0.017234	166	31627	0.731033
SESTD1.Q86VW0.OID20790.v1	Vascular dementia	13	0.84	0.73	0.98	0.0264026	169	31627	0.975757
SESTD1.Q86VW0.OID20790.v1	Vascular dementia	14	0.84	0.72	0.97	0.0218597	172	31627	0.904428
SESTD1.Q86VW0.OID20790.v1	Vascular dementia	15	0.84	0.72	0.97	0.0218597	172	31627	0.904428
SESTD1.Q86VW0.OID20790.v1	Vascular dementia	16	0.84	0.72	0.97	0.0218597	172	31627	0.904428
SESTD1.Q86VW0.OID20790.v1	Vascular dementia	17	0.84	0.72	0.97	0.0218597	172	31627	0.904428
FOSB.P53539.OID20791.v1	Vascular dementia	1	NA	NA	NA	NA	0	31627	23104
FOSB.P53539.OID20791.v1	Vascular dementia	2	2.3	0.72	7.33	0.15987	3	31627	23105
FOSB.P53539.OID20791.v1	Vascular dementia	3	1.21	0.65	2.23	0.547394	10	31627	23106
FOSB.P53539.OID20791.v1	Vascular dementia	4	0.95	0.58	1.55	0.836627	16	31627	23107
FOSB.P53539.OID20791.v1	Vascular dementia	5	0.92	0.63	1.33	0.643251	29	31627	23108
FOSB.P53539.OID20791.v1	Vascular dementia	6	0.95	0.7	1.28	0.723976	44	31627	0.786542
FOSB.P53539.OID20791.v1	Vascular dementia	7	0.93	0.72	1.2	0.57692	58	31627	0.847236
FOSB.P53539.OID20791.v1	Vascular dementia	8	0.97	0.78	1.22	0.813066	76	31627	0.616529
FOSB.P53539.OID20791.v1	Vascular dementia	9	0.96	0.78	1.18	0.701981	90	31627	0.836156
FOSB.P53539.OID20791.v1	Vascular dementia	10	0.99	0.82	1.18	0.891578	118	31627	0.663563
FOSB.P53539.OID20791.v1	Vascular dementia	11	0.96	0.82	1.14	0.652979	145	31627	0.835559
FOSB.P53539.OID20791.v1	Vascular dementia	12	0.97	0.83	1.13	0.702804	166	31627	0.980924
FOSB.P53539.OID20791.v1	Vascular dementia	13	0.98	0.84	1.14	0.785548	169	31627	0.885353
FOSB.P53539.OID20791.v1	Vascular dementia	14	0.97	0.83	1.12	0.643724	172	31627	0.842844
FOSB.P53539.OID20791.v1	Vascular dementia	15	0.97	0.83	1.12	0.643724	172	31627	0.842844
FOSB.P53539.OID20791.v1	Vascular dementia	16	0.97	0.83	1.12	0.643724	172	31627	0.842844
FOSB.P53539.OID20791.v1	Vascular dementia	17	0.97	0.83	1.12	0.643724	172	31627	0.842844
NDRG1.Q92597.OID20792.v1	Vascular dementia	1	NA	NA	NA	NA	0	31627	23121
NDRG1.Q92597.OID20792.v1	Vascular dementia	2	1.62	0.51	5.15	0.411485	3	31627	23122
NDRG1.Q92597.OID20792.v1	Vascular dementia	3	1.24	0.66	2.32	0.500957	10	31627	23123
NDRG1.Q92597.OID20792.v1	Vascular dementia	4	1.2	0.73	1.97	0.483712	16	31627	23124
NDRG1.Q92597.OID20792.v1	Vascular dementia	5	1.16	0.8	1.69	0.421216	29	31627	23125
NDRG1.Q92597.OID20792.v1	Vascular dementia	6	1.4	1.04	1.9	0.0288482	44	31627	0.199245
NDRG1.Q92597.OID20792.v1	Vascular dementia	7	1.25	0.96	1.63	0.0965096	58	31627	0.888989
NDRG1.Q92597.OID20792.v1	Vascular dementia	8	1.18	0.94	1.48	0.163363	76	31627	0.421027
NDRG1.Q92597.OID20792.v1	Vascular dementia	9	1.15	0.93	1.42	0.209603	90	31627	0.318354
NDRG1.Q92597.OID20792.v1	Vascular dementia	10	1.19	0.99	1.44	0.0613858	118	31627	0.965251
NDRG1.Q92597.OID20792.v1	Vascular dementia	11	1.11	0.94	1.31	0.230458	145	31627	0.258439
NDRG1.Q92597.OID20792.v1	Vascular dementia	12	1.11	0.95	1.3	0.177938	166	31627	0.375523
NDRG1.Q92597.OID20792.v1	Vascular dementia	13	1.11	0.95	1.3	0.184183	169	31627	0.351905
NDRG1.Q92597.OID20792.v1	Vascular dementia	14	1.1	0.94	1.28	0.236447	172	31627	0.232957
NDRG1.Q92597.OID20792.v1	Vascular dementia	15	1.1	0.94	1.28	0.236447	172	31627	0.232957
NDRG1.Q92597.OID20792.v1	Vascular dementia	16	1.1	0.94	1.28	0.236447	172	31627	0.232957
NDRG1.Q92597.OID20792.v1	Vascular dementia	17	1.1	0.94	1.28	0.236447	172	31627	0.232957
ODAM.A1E959.OID20793.v1	Vascular dementia	1	NA	NA	NA	NA	0	31627	23138
ODAM.A1E959.OID20793.v1	Vascular dementia	2	0.93	0.3	2.86	0.902925	3	31627	23139
ODAM.A1E959.OID20793.v1	Vascular dementia	3	0.72	0.38	1.36	0.311501	10	31627	23140
ODAM.A1E959.OID20793.v1	Vascular dementia	4	0.9	0.55	1.47	0.670535	16	31627	23141
ODAM.A1E959.OID20793.v1	Vascular dementia	5	0.87	0.61	1.26	0.472174	29	31627	23142
ODAM.A1E959.OID20793.v1	Vascular dementia	6	1	0.75	1.34	0.995022	44	31627	0.351476
ODAM.A1E959.OID20793.v1	Vascular dementia	7	0.89	0.69	1.14	0.348926	58	31627	0.448304
ODAM.A1E959.OID20793.v1	Vascular dementia	8	1.01	0.81	1.26	0.959758	76	31627	0.353095
ODAM.A1E959.OID20793.v1	Vascular dementia	9	0.98	0.8	1.21	0.87306	90	31627	0.552419
ODAM.A1E959.OID20793.v1	Vascular dementia	10	0.94	0.79	1.12	0.492782	118	31627	0.973538
ODAM.A1E959.OID20793.v1	Vascular dementia	11	0.91	0.77	1.07	0.232881	145	31627	0.490682
ODAM.A1E959.OID20793.v1	Vascular dementia	12	0.93	0.8	1.08	0.314174	166	31627	0.851762
ODAM.A1E959.OID20793.v1	Vascular dementia	13	0.93	0.8	1.08	0.331178	169	31627	0.838425
ODAM.A1E959.OID20793.v1	Vascular dementia	14	0.93	0.81	1.08	0.370032	172	31627	0.93444
ODAM.A1E959.OID20793.v1	Vascular dementia	15	0.93	0.81	1.08	0.370032	172	31627	0.93444
ODAM.A1E959.OID20793.v1	Vascular dementia	16	0.93	0.81	1.08	0.370032	172	31627	0.93444
ODAM.A1E959.OID20793.v1	Vascular dementia	17	0.93	0.81	1.08	0.370032	172	31627	0.93444
PTEN.P60484.OID20794.v1	Vascular dementia	1	NA	NA	NA	NA	0	31627	23155
PTEN.P60484.OID20794.v1	Vascular dementia	2	0.52	0.17	1.56	0.24371	3	31627	23156
PTEN.P60484.OID20794.v1	Vascular dementia	3	0.73	0.39	1.38	0.33128	10	31627	23157
PTEN.P60484.OID20794.v1	Vascular dementia	4	1.08	0.66	1.77	0.766375	16	31627	23158
PTEN.P60484.OID20794.v1	Vascular dementia	5	0.99	0.69	1.43	0.975006	29	31627	23159
PTEN.P60484.OID20794.v1	Vascular dementia	6	0.98	0.72	1.31	0.869355	44	31627	0.964533
PTEN.P60484.OID20794.v1	Vascular dementia	7	0.92	0.71	1.19	0.51355	58	31627	0.516834
PTEN.P60484.OID20794.v1	Vascular dementia	8	0.9	0.72	1.14	0.383035	76	31627	0.559256
PTEN.P60484.OID20794.v1	Vascular dementia	9	0.93	0.76	1.15	0.519855	90	31627	0.947123
PTEN.P60484.OID20794.v1	Vascular dementia	10	0.92	0.77	1.11	0.393957	118	31627	0.970263
PTEN.P60484.OID20794.v1	Vascular dementia	11	0.94	0.8	1.11	0.455997	145	31627	0.78384
PTEN.P60484.OID20794.v1	Vascular dementia	12	0.93	0.8	1.09	0.380313	166	31627	0.929024
PTEN.P60484.OID20794.v1	Vascular dementia	13	0.95	0.82	1.11	0.539597	169	31627	0.584062
PTEN.P60484.OID20794.v1	Vascular dementia	14	0.97	0.84	1.13	0.724991	172	31627	0.312167
PTEN.P60484.OID20794.v1	Vascular dementia	15	0.97	0.84	1.13	0.724991	172	31627	0.312167
PTEN.P60484.OID20794.v1	Vascular dementia	16	0.97	0.84	1.13	0.724991	172	31627	0.312167
PTEN.P60484.OID20794.v1	Vascular dementia	17	0.97	0.84	1.13	0.724991	172	31627	0.312167
IFNL1.Q8IU54.OID20795.v1	Vascular dementia	1	NA	NA	NA	NA	0	31627	23172
IFNL1.Q8IU54.OID20795.v1	Vascular dementia	2	1.58	0.48	5.13	0.450072	3	31627	23173
IFNL1.Q8IU54.OID20795.v1	Vascular dementia	3	1.14	0.6	2.17	0.681142	10	31627	23174
IFNL1.Q8IU54.OID20795.v1	Vascular dementia	4	1.22	0.74	2.02	0.429334	16	31627	23175
IFNL1.Q8IU54.OID20795.v1	Vascular dementia	5	0.92	0.64	1.33	0.674952	29	31627	23176
IFNL1.Q8IU54.OID20795.v1	Vascular dementia	6	0.97	0.72	1.3	0.816793	44	31627	0.414778
IFNL1.Q8IU54.OID20795.v1	Vascular dementia	7	1.08	0.83	1.4	0.562027	58	31627	0.422922
IFNL1.Q8IU54.OID20795.v1	Vascular dementia	8	1.15	0.91	1.44	0.24344	76	31627	0.16116
IFNL1.Q8IU54.OID20795.v1	Vascular dementia	9	1.13	0.91	1.39	0.269919	90	31627	0.513921
IFNL1.Q8IU54.OID20795.v1	Vascular dementia	10	1.13	0.94	1.35	0.201994	118	31627	0.638522
IFNL1.Q8IU54.OID20795.v1	Vascular dementia	11	1.12	0.95	1.32	0.176042	145	31627	0.844695
IFNL1.Q8IU54.OID20795.v1	Vascular dementia	12	1.14	0.97	1.33	0.10158	166	31627	0.617554
IFNL1.Q8IU54.OID20795.v1	Vascular dementia	13	1.13	0.97	1.32	0.111354	169	31627	0.665189
IFNL1.Q8IU54.OID20795.v1	Vascular dementia	14	1.13	0.97	1.32	0.104786	172	31627	0.655724
IFNL1.Q8IU54.OID20795.v1	Vascular dementia	15	1.13	0.97	1.32	0.104786	172	31627	0.655724
IFNL1.Q8IU54.OID20795.v1	Vascular dementia	16	1.13	0.97	1.32	0.104786	172	31627	0.655724
IFNL1.Q8IU54.OID20795.v1	Vascular dementia	17	1.13	0.97	1.32	0.104786	172	31627	0.655724
SMARCA2.P51531.OID20796.v1	Vascular dementia	1	NA	NA	NA	NA	0	31627	23189
SMARCA2.P51531.OID20796.v1	Vascular dementia	2	0.3	0.08	1.11	0.0707243	3	31627	23190
SMARCA2.P51531.OID20796.v1	Vascular dementia	3	0.36	0.19	0.68	0.00187287	10	31627	23191
SMARCA2.P51531.OID20796.v1	Vascular dementia	4	0.54	0.32	0.88	0.0140872	16	31627	23192
SMARCA2.P51531.OID20796.v1	Vascular dementia	5	0.73	0.51	1.05	0.0944909	29	31627	23193
SMARCA2.P51531.OID20796.v1	Vascular dementia	6	0.7	0.52	0.94	0.0180748	44	31627	0.370927
SMARCA2.P51531.OID20796.v1	Vascular dementia	7	0.66	0.51	0.85	0.00129841	58	31627	0.994008
SMARCA2.P51531.OID20796.v1	Vascular dementia	8	0.75	0.59	0.93	0.0103632	76	31627	0.0785215
SMARCA2.P51531.OID20796.v1	Vascular dementia	9	0.78	0.63	0.96	0.0189768	90	31627	0.0337828
SMARCA2.P51531.OID20796.v1	Vascular dementia	10	0.91	0.76	1.09	0.283588	118	31627	0.000389974
SMARCA2.P51531.OID20796.v1	Vascular dementia	11	0.87	0.74	1.03	0.0973828	145	31627	0.0412842
SMARCA2.P51531.OID20796.v1	Vascular dementia	12	0.86	0.74	1	0.0530818	166	31627	0.187722
SMARCA2.P51531.OID20796.v1	Vascular dementia	13	0.87	0.75	1.01	0.0644537	169	31627	0.143795
SMARCA2.P51531.OID20796.v1	Vascular dementia	14	0.85	0.74	0.99	0.0397723	172	31627	0.28291
SMARCA2.P51531.OID20796.v1	Vascular dementia	15	0.85	0.74	0.99	0.0397723	172	31627	0.28291
SMARCA2.P51531.OID20796.v1	Vascular dementia	16	0.85	0.74	0.99	0.0397723	172	31627	0.28291
SMARCA2.P51531.OID20796.v1	Vascular dementia	17	0.85	0.74	0.99	0.0397723	172	31627	0.28291
COPE.O14579.OID20797.v1	Vascular dementia	1	NA	NA	NA	NA	0	31627	23206
COPE.O14579.OID20797.v1	Vascular dementia	2	0.69	0.22	2.23	0.540391	3	31627	23207
COPE.O14579.OID20797.v1	Vascular dementia	3	0.92	0.49	1.73	0.794273	10	31627	23208
COPE.O14579.OID20797.v1	Vascular dementia	4	0.81	0.49	1.32	0.397733	16	31627	23209
COPE.O14579.OID20797.v1	Vascular dementia	5	0.77	0.53	1.11	0.155342	29	31627	23210
COPE.O14579.OID20797.v1	Vascular dementia	6	0.78	0.58	1.05	0.0963027	44	31627	0.978593
COPE.O14579.OID20797.v1	Vascular dementia	7	0.8	0.62	1.04	0.0913924	58	31627	0.774694
COPE.O14579.OID20797.v1	Vascular dementia	8	0.79	0.63	0.99	0.0381127	76	31627	0.913067
COPE.O14579.OID20797.v1	Vascular dementia	9	0.77	0.63	0.95	0.0130874	90	31627	0.75759
COPE.O14579.OID20797.v1	Vascular dementia	10	0.81	0.67	0.97	0.0204123	118	31627	0.554113
COPE.O14579.OID20797.v1	Vascular dementia	11	0.86	0.73	1.01	0.0654847	145	31627	0.146275
COPE.O14579.OID20797.v1	Vascular dementia	12	0.9	0.78	1.05	0.183761	166	31627	0.0305708
COPE.O14579.OID20797.v1	Vascular dementia	13	0.91	0.78	1.05	0.194927	169	31627	0.0287013
COPE.O14579.OID20797.v1	Vascular dementia	14	0.9	0.77	1.04	0.160476	172	31627	0.0494068
COPE.O14579.OID20797.v1	Vascular dementia	15	0.9	0.77	1.04	0.160476	172	31627	0.0494068
COPE.O14579.OID20797.v1	Vascular dementia	16	0.9	0.77	1.04	0.160476	172	31627	0.0494068
COPE.O14579.OID20797.v1	Vascular dementia	17	0.9	0.77	1.04	0.160476	172	31627	0.0494068
ATF2.P15336.OID20798.v1	Vascular dementia	1	NA	NA	NA	NA	0	31627	23223
ATF2.P15336.OID20798.v1	Vascular dementia	2	1.46	0.45	4.77	0.533863	3	31627	23224
ATF2.P15336.OID20798.v1	Vascular dementia	3	1.06	0.56	1.99	0.854775	10	31627	23225
ATF2.P15336.OID20798.v1	Vascular dementia	4	1.25	0.76	2.05	0.381003	16	31627	23226
ATF2.P15336.OID20798.v1	Vascular dementia	5	1.1	0.76	1.59	0.620674	29	31627	23227
ATF2.P15336.OID20798.v1	Vascular dementia	6	1.16	0.86	1.57	0.330609	44	31627	0.82431
ATF2.P15336.OID20798.v1	Vascular dementia	7	1.06	0.82	1.37	0.669232	58	31627	0.291178
ATF2.P15336.OID20798.v1	Vascular dementia	8	1.02	0.82	1.29	0.832262	76	31627	0.315233
ATF2.P15336.OID20798.v1	Vascular dementia	9	1.04	0.84	1.28	0.720096	90	31627	0.637455
ATF2.P15336.OID20798.v1	Vascular dementia	10	1.07	0.89	1.29	0.444907	118	31627	0.931465
ATF2.P15336.OID20798.v1	Vascular dementia	11	1.04	0.88	1.23	0.634719	145	31627	0.588707
ATF2.P15336.OID20798.v1	Vascular dementia	12	1.07	0.92	1.25	0.359058	166	31627	0.849775
ATF2.P15336.OID20798.v1	Vascular dementia	13	1.08	0.93	1.26	0.334546	169	31627	0.806668
ATF2.P15336.OID20798.v1	Vascular dementia	14	1.07	0.92	1.25	0.370186	172	31627	0.920029
ATF2.P15336.OID20798.v1	Vascular dementia	15	1.07	0.92	1.25	0.370186	172	31627	0.920029
ATF2.P15336.OID20798.v1	Vascular dementia	16	1.07	0.92	1.25	0.370186	172	31627	0.920029
ATF2.P15336.OID20798.v1	Vascular dementia	17	1.07	0.92	1.25	0.370186	172	31627	0.920029
SLC16A1.P53985.OID20799.v1	Vascular dementia	1	NA	NA	NA	NA	0	31627	23240
SLC16A1.P53985.OID20799.v1	Vascular dementia	2	1.07	0.33	3.54	0.90704	3	31627	23241
SLC16A1.P53985.OID20799.v1	Vascular dementia	3	0.74	0.39	1.41	0.359477	10	31627	23242
SLC16A1.P53985.OID20799.v1	Vascular dementia	4	1.01	0.6	1.68	0.982005	16	31627	23243
SLC16A1.P53985.OID20799.v1	Vascular dementia	5	1.21	0.82	1.78	0.330552	29	31627	23244
SLC16A1.P53985.OID20799.v1	Vascular dementia	6	1.11	0.81	1.51	0.530215	44	31627	0.966195
SLC16A1.P53985.OID20799.v1	Vascular dementia	7	1.15	0.87	1.5	0.330544	58	31627	0.882046
SLC16A1.P53985.OID20799.v1	Vascular dementia	8	1.13	0.89	1.44	0.315989	76	31627	0.874189
SLC16A1.P53985.OID20799.v1	Vascular dementia	9	1.18	0.95	1.47	0.142181	90	31627	0.592404
SLC16A1.P53985.OID20799.v1	Vascular dementia	10	1.15	0.95	1.39	0.162818	118	31627	0.911523
SLC16A1.P53985.OID20799.v1	Vascular dementia	11	1.12	0.94	1.33	0.203431	145	31627	0.701636
SLC16A1.P53985.OID20799.v1	Vascular dementia	12	1.15	0.98	1.35	0.0862304	166	31627	0.819463
SLC16A1.P53985.OID20799.v1	Vascular dementia	13	1.15	0.98	1.35	0.0885586	169	31627	0.877807
SLC16A1.P53985.OID20799.v1	Vascular dementia	14	1.13	0.97	1.32	0.12592	172	31627	0.822489
SLC16A1.P53985.OID20799.v1	Vascular dementia	15	1.13	0.97	1.32	0.12592	172	31627	0.822489
SLC16A1.P53985.OID20799.v1	Vascular dementia	16	1.13	0.97	1.32	0.12592	172	31627	0.822489
SLC16A1.P53985.OID20799.v1	Vascular dementia	17	1.13	0.97	1.32	0.12592	172	31627	0.822489
KRT14.P02533.OID20800.v1	Vascular dementia	1	NA	NA	NA	NA	0	31627	23257
KRT14.P02533.OID20800.v1	Vascular dementia	2	1.01	0.33	3.11	0.991793	3	31627	23258
KRT14.P02533.OID20800.v1	Vascular dementia	3	0.78	0.42	1.47	0.449198	10	31627	23259
KRT14.P02533.OID20800.v1	Vascular dementia	4	0.84	0.51	1.38	0.488195	16	31627	23260
KRT14.P02533.OID20800.v1	Vascular dementia	5	0.99	0.69	1.44	0.974907	29	31627	23261
KRT14.P02533.OID20800.v1	Vascular dementia	6	1	0.74	1.35	0.996904	44	31627	0.625275
KRT14.P02533.OID20800.v1	Vascular dementia	7	1.04	0.8	1.35	0.75796	58	31627	0.613053
KRT14.P02533.OID20800.v1	Vascular dementia	8	1.14	0.91	1.43	0.253517	76	31627	0.140357
KRT14.P02533.OID20800.v1	Vascular dementia	9	1.14	0.93	1.41	0.211334	90	31627	0.266485
KRT14.P02533.OID20800.v1	Vascular dementia	10	1.23	1.03	1.48	0.0234628	118	31627	0.059845
KRT14.P02533.OID20800.v1	Vascular dementia	11	1.12	0.95	1.32	0.185259	145	31627	0.70322
KRT14.P02533.OID20800.v1	Vascular dementia	12	1.1	0.94	1.28	0.221916	166	31627	0.520143
KRT14.P02533.OID20800.v1	Vascular dementia	13	1.1	0.94	1.28	0.234443	169	31627	0.478138
KRT14.P02533.OID20800.v1	Vascular dementia	14	1.11	0.96	1.29	0.169932	172	31627	0.684543
KRT14.P02533.OID20800.v1	Vascular dementia	15	1.11	0.96	1.29	0.169932	172	31627	0.684543
KRT14.P02533.OID20800.v1	Vascular dementia	16	1.11	0.96	1.29	0.169932	172	31627	0.684543
KRT14.P02533.OID20800.v1	Vascular dementia	17	1.11	0.96	1.29	0.169932	172	31627	0.684543
CALB2.P22676.OID20801.v1	Vascular dementia	1	NA	NA	NA	NA	0	31627	23274
CALB2.P22676.OID20801.v1	Vascular dementia	2	2.12	0.61	7.36	0.236816	3	31627	23275
CALB2.P22676.OID20801.v1	Vascular dementia	3	1.59	0.81	3.15	0.180695	10	31627	23276
CALB2.P22676.OID20801.v1	Vascular dementia	4	1.61	0.94	2.75	0.0853572	16	31627	23277
CALB2.P22676.OID20801.v1	Vascular dementia	5	1.11	0.74	1.67	0.614659	29	31627	23278
CALB2.P22676.OID20801.v1	Vascular dementia	6	1.27	0.91	1.76	0.161454	44	31627	0.377265
CALB2.P22676.OID20801.v1	Vascular dementia	7	1.11	0.83	1.48	0.487378	58	31627	0.804977
CALB2.P22676.OID20801.v1	Vascular dementia	8	1.06	0.83	1.36	0.644085	76	31627	0.653573
CALB2.P22676.OID20801.v1	Vascular dementia	9	1.14	0.9	1.43	0.275627	90	31627	0.558428
CALB2.P22676.OID20801.v1	Vascular dementia	10	1.16	0.95	1.41	0.158379	118	31627	0.203438
CALB2.P22676.OID20801.v1	Vascular dementia	11	1.04	0.86	1.24	0.700885	145	31627	0.511172
CALB2.P22676.OID20801.v1	Vascular dementia	12	1.07	0.9	1.27	0.441913	166	31627	0.923276
CALB2.P22676.OID20801.v1	Vascular dementia	13	1.08	0.91	1.27	0.39706	169	31627	0.837142
CALB2.P22676.OID20801.v1	Vascular dementia	14	1.09	0.92	1.29	0.317829	172	31627	0.935929
CALB2.P22676.OID20801.v1	Vascular dementia	15	1.09	0.92	1.29	0.317829	172	31627	0.935929
CALB2.P22676.OID20801.v1	Vascular dementia	16	1.09	0.92	1.29	0.317829	172	31627	0.935929
CALB2.P22676.OID20801.v1	Vascular dementia	17	1.09	0.92	1.29	0.317829	172	31627	0.935929
ARID4B.Q4LE39.OID20803.v1	Vascular dementia	1	NA	NA	NA	NA	0	31627	23291
ARID4B.Q4LE39.OID20803.v1	Vascular dementia	2	1.13	0.37	3.5	0.82967	3	31627	23292
ARID4B.Q4LE39.OID20803.v1	Vascular dementia	3	0.88	0.47	1.64	0.686404	10	31627	23293
ARID4B.Q4LE39.OID20803.v1	Vascular dementia	4	0.86	0.53	1.41	0.555643	16	31627	23294
ARID4B.Q4LE39.OID20803.v1	Vascular dementia	5	0.72	0.5	1.03	0.0759542	29	31627	23295
ARID4B.Q4LE39.OID20803.v1	Vascular dementia	6	0.7	0.52	0.94	0.0189584	44	31627	0.526347
ARID4B.Q4LE39.OID20803.v1	Vascular dementia	7	0.7	0.54	0.91	0.00684094	58	31627	0.857211
ARID4B.Q4LE39.OID20803.v1	Vascular dementia	8	0.77	0.62	0.96	0.0230022	76	31627	0.369122
ARID4B.Q4LE39.OID20803.v1	Vascular dementia	9	0.76	0.62	0.94	0.00952967	90	31627	0.611262
ARID4B.Q4LE39.OID20803.v1	Vascular dementia	10	0.84	0.7	1	0.0506923	118	31627	0.100535
ARID4B.Q4LE39.OID20803.v1	Vascular dementia	11	0.86	0.73	1.01	0.0632448	145	31627	0.0880361
ARID4B.Q4LE39.OID20803.v1	Vascular dementia	12	0.86	0.74	1	0.0553618	166	31627	0.13148
ARID4B.Q4LE39.OID20803.v1	Vascular dementia	13	0.88	0.76	1.02	0.0943543	169	31627	0.0540743
ARID4B.Q4LE39.OID20803.v1	Vascular dementia	14	0.88	0.76	1.02	0.0860782	172	31627	0.0691699
ARID4B.Q4LE39.OID20803.v1	Vascular dementia	15	0.88	0.76	1.02	0.0860782	172	31627	0.0691699
ARID4B.Q4LE39.OID20803.v1	Vascular dementia	16	0.88	0.76	1.02	0.0860782	172	31627	0.0691699
ARID4B.Q4LE39.OID20803.v1	Vascular dementia	17	0.88	0.76	1.02	0.0860782	172	31627	0.0691699
C19orf12.Q9NSK7.OID20804.v1	Vascular dementia	1	NA	NA	NA	NA	0	31627	23308
C19orf12.Q9NSK7.OID20804.v1	Vascular dementia	2	3.76	1.22	11.64	0.0215305	3	31627	23309
C19orf12.Q9NSK7.OID20804.v1	Vascular dementia	3	0.96	0.49	1.87	0.907576	10	31627	23310
C19orf12.Q9NSK7.OID20804.v1	Vascular dementia	4	0.96	0.57	1.64	0.894387	16	31627	23311
C19orf12.Q9NSK7.OID20804.v1	Vascular dementia	5	0.89	0.6	1.32	0.577124	29	31627	23312
C19orf12.Q9NSK7.OID20804.v1	Vascular dementia	6	1.02	0.74	1.4	0.918003	44	31627	0.730249
C19orf12.Q9NSK7.OID20804.v1	Vascular dementia	7	0.96	0.73	1.27	0.778073	58	31627	0.799523
C19orf12.Q9NSK7.OID20804.v1	Vascular dementia	8	0.9	0.71	1.15	0.39582	76	31627	0.54992
C19orf12.Q9NSK7.OID20804.v1	Vascular dementia	9	0.9	0.72	1.13	0.362537	90	31627	0.452244
C19orf12.Q9NSK7.OID20804.v1	Vascular dementia	10	0.96	0.79	1.16	0.659063	118	31627	0.699367
C19orf12.Q9NSK7.OID20804.v1	Vascular dementia	11	0.97	0.81	1.15	0.711654	145	31627	0.56689
C19orf12.Q9NSK7.OID20804.v1	Vascular dementia	12	0.92	0.78	1.08	0.317193	166	31627	0.614871
C19orf12.Q9NSK7.OID20804.v1	Vascular dementia	13	0.93	0.79	1.09	0.379608	169	31627	0.722193
C19orf12.Q9NSK7.OID20804.v1	Vascular dementia	14	0.93	0.79	1.09	0.374861	172	31627	0.671318
C19orf12.Q9NSK7.OID20804.v1	Vascular dementia	15	0.93	0.79	1.09	0.374861	172	31627	0.671318
C19orf12.Q9NSK7.OID20804.v1	Vascular dementia	16	0.93	0.79	1.09	0.374861	172	31627	0.671318
C19orf12.Q9NSK7.OID20804.v1	Vascular dementia	17	0.93	0.79	1.09	0.374861	172	31627	0.671318
SCARB1.Q8WTV0.OID20805.v1	Vascular dementia	1	NA	NA	NA	NA	0	31627	23325
SCARB1.Q8WTV0.OID20805.v1	Vascular dementia	2	0.86	0.28	2.67	0.790323	3	31627	23326
SCARB1.Q8WTV0.OID20805.v1	Vascular dementia	3	1.24	0.67	2.31	0.491868	10	31627	23327
SCARB1.Q8WTV0.OID20805.v1	Vascular dementia	4	0.91	0.56	1.49	0.708844	16	31627	23328
SCARB1.Q8WTV0.OID20805.v1	Vascular dementia	5	0.82	0.57	1.18	0.277358	29	31627	23329
SCARB1.Q8WTV0.OID20805.v1	Vascular dementia	6	0.85	0.63	1.14	0.284448	44	31627	0.684216
SCARB1.Q8WTV0.OID20805.v1	Vascular dementia	7	0.76	0.59	0.99	0.0415636	58	31627	0.200478
SCARB1.Q8WTV0.OID20805.v1	Vascular dementia	8	0.81	0.65	1.02	0.0721987	76	31627	0.976535
SCARB1.Q8WTV0.OID20805.v1	Vascular dementia	9	0.89	0.72	1.1	0.281464	90	31627	0.202453
SCARB1.Q8WTV0.OID20805.v1	Vascular dementia	10	0.86	0.72	1.03	0.100626	118	31627	0.629695
SCARB1.Q8WTV0.OID20805.v1	Vascular dementia	11	0.92	0.78	1.09	0.328197	145	31627	0.109893
SCARB1.Q8WTV0.OID20805.v1	Vascular dementia	12	0.9	0.78	1.05	0.193612	166	31627	0.382409
SCARB1.Q8WTV0.OID20805.v1	Vascular dementia	13	0.91	0.79	1.06	0.247842	169	31627	0.267164
SCARB1.Q8WTV0.OID20805.v1	Vascular dementia	14	0.91	0.79	1.06	0.245341	172	31627	0.277036
SCARB1.Q8WTV0.OID20805.v1	Vascular dementia	15	0.91	0.79	1.06	0.245341	172	31627	0.277036
SCARB1.Q8WTV0.OID20805.v1	Vascular dementia	16	0.91	0.79	1.06	0.245341	172	31627	0.277036
SCARB1.Q8WTV0.OID20805.v1	Vascular dementia	17	0.91	0.79	1.06	0.245341	172	31627	0.277036
AMFR.Q9UKV5.OID20806.v1	Vascular dementia	1	NA	NA	NA	NA	0	31627	23342
AMFR.Q9UKV5.OID20806.v1	Vascular dementia	2	0.5	0.16	1.57	0.23351	3	31627	23343
AMFR.Q9UKV5.OID20806.v1	Vascular dementia	3	0.71	0.38	1.33	0.278835	10	31627	23344
AMFR.Q9UKV5.OID20806.v1	Vascular dementia	4	0.89	0.54	1.46	0.645702	16	31627	23345
AMFR.Q9UKV5.OID20806.v1	Vascular dementia	5	0.93	0.64	1.34	0.698679	29	31627	23346
AMFR.Q9UKV5.OID20806.v1	Vascular dementia	6	0.91	0.67	1.22	0.523268	44	31627	0.753073
AMFR.Q9UKV5.OID20806.v1	Vascular dementia	7	0.83	0.64	1.07	0.152404	58	31627	0.67485
AMFR.Q9UKV5.OID20806.v1	Vascular dementia	8	0.84	0.67	1.06	0.139883	76	31627	0.969588
AMFR.Q9UKV5.OID20806.v1	Vascular dementia	9	0.88	0.71	1.09	0.23203	90	31627	0.541558
AMFR.Q9UKV5.OID20806.v1	Vascular dementia	10	0.89	0.74	1.07	0.205252	118	31627	0.561722
AMFR.Q9UKV5.OID20806.v1	Vascular dementia	11	0.87	0.74	1.03	0.107717	145	31627	0.793348
AMFR.Q9UKV5.OID20806.v1	Vascular dementia	12	0.89	0.76	1.04	0.127562	166	31627	0.638774
AMFR.Q9UKV5.OID20806.v1	Vascular dementia	13	0.9	0.77	1.04	0.160638	169	31627	0.515968
AMFR.Q9UKV5.OID20806.v1	Vascular dementia	14	0.91	0.78	1.06	0.202853	172	31627	0.392695
AMFR.Q9UKV5.OID20806.v1	Vascular dementia	15	0.91	0.78	1.06	0.202853	172	31627	0.392695
AMFR.Q9UKV5.OID20806.v1	Vascular dementia	16	0.91	0.78	1.06	0.202853	172	31627	0.392695
AMFR.Q9UKV5.OID20806.v1	Vascular dementia	17	0.91	0.78	1.06	0.202853	172	31627	0.392695
MMP13.P45452.OID20807.v1	Vascular dementia	1	NA	NA	NA	NA	0	31627	23359
MMP13.P45452.OID20807.v1	Vascular dementia	2	1.32	0.42	4.18	0.637548	3	31627	23360
MMP13.P45452.OID20807.v1	Vascular dementia	3	1.29	0.69	2.39	0.424265	10	31627	23361
MMP13.P45452.OID20807.v1	Vascular dementia	4	1.15	0.7	1.88	0.586481	16	31627	23362
MMP13.P45452.OID20807.v1	Vascular dementia	5	1.15	0.8	1.66	0.445859	29	31627	23363
MMP13.P45452.OID20807.v1	Vascular dementia	6	1.18	0.88	1.6	0.266047	44	31627	0.933237
MMP13.P45452.OID20807.v1	Vascular dementia	7	1.19	0.92	1.55	0.180684	58	31627	0.835379
MMP13.P45452.OID20807.v1	Vascular dementia	8	1.25	0.99	1.57	0.0567075	76	31627	0.697846
MMP13.P45452.OID20807.v1	Vascular dementia	9	1.25	1.01	1.54	0.0366927	90	31627	0.643807
MMP13.P45452.OID20807.v1	Vascular dementia	10	1.15	0.96	1.38	0.133074	118	31627	0.424471
MMP13.P45452.OID20807.v1	Vascular dementia	11	1.15	0.97	1.35	0.0990354	145	31627	0.359123
MMP13.P45452.OID20807.v1	Vascular dementia	12	1.11	0.95	1.29	0.196155	166	31627	0.131223
MMP13.P45452.OID20807.v1	Vascular dementia	13	1.11	0.95	1.29	0.184571	169	31627	0.152266
MMP13.P45452.OID20807.v1	Vascular dementia	14	1.11	0.96	1.3	0.158481	172	31627	0.221066
MMP13.P45452.OID20807.v1	Vascular dementia	15	1.11	0.96	1.3	0.158481	172	31627	0.221066
MMP13.P45452.OID20807.v1	Vascular dementia	16	1.11	0.96	1.3	0.158481	172	31627	0.221066
MMP13.P45452.OID20807.v1	Vascular dementia	17	1.11	0.96	1.3	0.158481	172	31627	0.221066
CDHR1.Q96JP9.OID20808.v1	Vascular dementia	1	NA	NA	NA	NA	0	31627	23376
CDHR1.Q96JP9.OID20808.v1	Vascular dementia	2	2.14	0.71	6.47	0.179358	3	31627	23377
CDHR1.Q96JP9.OID20808.v1	Vascular dementia	3	0.81	0.43	1.55	0.527879	10	31627	23378
CDHR1.Q96JP9.OID20808.v1	Vascular dementia	4	0.93	0.56	1.53	0.775266	16	31627	23379
CDHR1.Q96JP9.OID20808.v1	Vascular dementia	5	0.9	0.62	1.31	0.587758	29	31627	23380
CDHR1.Q96JP9.OID20808.v1	Vascular dementia	6	0.9	0.66	1.22	0.489294	44	31627	0.893198
CDHR1.Q96JP9.OID20808.v1	Vascular dementia	7	0.93	0.72	1.21	0.587619	58	31627	0.713581
CDHR1.Q96JP9.OID20808.v1	Vascular dementia	8	0.98	0.78	1.23	0.876318	76	31627	0.350319
CDHR1.Q96JP9.OID20808.v1	Vascular dementia	9	0.94	0.76	1.15	0.532837	90	31627	0.986677
CDHR1.Q96JP9.OID20808.v1	Vascular dementia	10	0.95	0.79	1.14	0.596207	118	31627	0.649874
CDHR1.Q96JP9.OID20808.v1	Vascular dementia	11	0.93	0.79	1.1	0.381632	145	31627	0.962363
CDHR1.Q96JP9.OID20808.v1	Vascular dementia	12	0.92	0.79	1.07	0.27309	166	31627	0.8148
CDHR1.Q96JP9.OID20808.v1	Vascular dementia	13	0.92	0.79	1.07	0.282949	169	31627	0.773309
CDHR1.Q96JP9.OID20808.v1	Vascular dementia	14	0.92	0.79	1.07	0.29261	172	31627	0.78779
CDHR1.Q96JP9.OID20808.v1	Vascular dementia	15	0.92	0.79	1.07	0.29261	172	31627	0.78779
CDHR1.Q96JP9.OID20808.v1	Vascular dementia	16	0.92	0.79	1.07	0.29261	172	31627	0.78779
CDHR1.Q96JP9.OID20808.v1	Vascular dementia	17	0.92	0.79	1.07	0.29261	172	31627	0.78779
IL34.Q6ZMJ4.OID20809.v1	Vascular dementia	1	NA	NA	NA	NA	0	31627	23393
IL34.Q6ZMJ4.OID20809.v1	Vascular dementia	2	0.54	0.19	1.52	0.243375	3	31627	23394
IL34.Q6ZMJ4.OID20809.v1	Vascular dementia	3	0.96	0.52	1.77	0.887314	10	31627	23395
IL34.Q6ZMJ4.OID20809.v1	Vascular dementia	4	0.86	0.53	1.4	0.552657	16	31627	23396
IL34.Q6ZMJ4.OID20809.v1	Vascular dementia	5	0.99	0.69	1.42	0.944801	29	31627	23397
IL34.Q6ZMJ4.OID20809.v1	Vascular dementia	6	1.11	0.82	1.49	0.500358	44	31627	0.390831
IL34.Q6ZMJ4.OID20809.v1	Vascular dementia	7	1.01	0.78	1.3	0.958817	58	31627	0.810415
IL34.Q6ZMJ4.OID20809.v1	Vascular dementia	8	1.03	0.82	1.29	0.784998	76	31627	0.997078
IL34.Q6ZMJ4.OID20809.v1	Vascular dementia	9	0.96	0.78	1.18	0.709178	90	31627	0.287631
IL34.Q6ZMJ4.OID20809.v1	Vascular dementia	10	0.97	0.81	1.16	0.732228	118	31627	0.658371
IL34.Q6ZMJ4.OID20809.v1	Vascular dementia	11	0.98	0.83	1.15	0.823817	145	31627	0.921104
IL34.Q6ZMJ4.OID20809.v1	Vascular dementia	12	1	0.86	1.17	0.962064	166	31627	0.774694
IL34.Q6ZMJ4.OID20809.v1	Vascular dementia	13	0.99	0.85	1.15	0.922093	169	31627	0.968255
IL34.Q6ZMJ4.OID20809.v1	Vascular dementia	14	1	0.86	1.16	0.979045	172	31627	0.939496
IL34.Q6ZMJ4.OID20809.v1	Vascular dementia	15	1	0.86	1.16	0.979045	172	31627	0.939496
IL34.Q6ZMJ4.OID20809.v1	Vascular dementia	16	1	0.86	1.16	0.979045	172	31627	0.939496
IL34.Q6ZMJ4.OID20809.v1	Vascular dementia	17	1	0.86	1.16	0.979045	172	31627	0.939496
ANXA5.P08758.OID20810.v1	Vascular dementia	1	NA	NA	NA	NA	0	31627	23410
ANXA5.P08758.OID20810.v1	Vascular dementia	2	1.21	0.38	3.83	0.740761	3	31627	23411
ANXA5.P08758.OID20810.v1	Vascular dementia	3	0.92	0.49	1.72	0.789863	10	31627	23412
ANXA5.P08758.OID20810.v1	Vascular dementia	4	1.13	0.69	1.85	0.628963	16	31627	23413
ANXA5.P08758.OID20810.v1	Vascular dementia	5	1.02	0.71	1.47	0.924081	29	31627	23414
ANXA5.P08758.OID20810.v1	Vascular dementia	6	1.32	0.97	1.78	0.0755369	44	31627	0.101654
ANXA5.P08758.OID20810.v1	Vascular dementia	7	1.27	0.97	1.65	0.0785483	58	31627	0.242218
ANXA5.P08758.OID20810.v1	Vascular dementia	8	1.29	1.03	1.63	0.0287429	76	31627	0.307229
ANXA5.P08758.OID20810.v1	Vascular dementia	9	1.34	1.08	1.65	0.00722924	90	31627	0.263405
ANXA5.P08758.OID20810.v1	Vascular dementia	10	1.35	1.12	1.62	0.00145982	118	31627	0.265099
ANXA5.P08758.OID20810.v1	Vascular dementia	11	1.26	1.07	1.49	0.00642779	145	31627	0.752125
ANXA5.P08758.OID20810.v1	Vascular dementia	12	1.26	1.08	1.47	0.00378999	166	31627	0.764403
ANXA5.P08758.OID20810.v1	Vascular dementia	13	1.26	1.08	1.47	0.00304786	169	31627	0.830795
ANXA5.P08758.OID20810.v1	Vascular dementia	14	1.26	1.08	1.47	0.00303464	172	31627	0.81096
ANXA5.P08758.OID20810.v1	Vascular dementia	15	1.26	1.08	1.47	0.00303464	172	31627	0.81096
ANXA5.P08758.OID20810.v1	Vascular dementia	16	1.26	1.08	1.47	0.00303464	172	31627	0.81096
ANXA5.P08758.OID20810.v1	Vascular dementia	17	1.26	1.08	1.47	0.00303464	172	31627	0.81096
ATP5PO.P48047.OID20811.v1	Vascular dementia	1	NA	NA	NA	NA	0	31627	23427
ATP5PO.P48047.OID20811.v1	Vascular dementia	2	0.74	0.24	2.33	0.609063	3	31627	23428
ATP5PO.P48047.OID20811.v1	Vascular dementia	3	0.63	0.33	1.19	0.15411	10	31627	23429
ATP5PO.P48047.OID20811.v1	Vascular dementia	4	0.77	0.47	1.26	0.291955	16	31627	23430
ATP5PO.P48047.OID20811.v1	Vascular dementia	5	0.9	0.62	1.3	0.567436	29	31627	23431
ATP5PO.P48047.OID20811.v1	Vascular dementia	6	1.03	0.76	1.39	0.843378	44	31627	0.0747682
ATP5PO.P48047.OID20811.v1	Vascular dementia	7	1	0.77	1.3	0.994197	58	31627	0.441261
ATP5PO.P48047.OID20811.v1	Vascular dementia	8	0.97	0.77	1.22	0.7882	76	31627	0.856908
ATP5PO.P48047.OID20811.v1	Vascular dementia	9	1.1	0.89	1.35	0.363837	90	31627	0.0427727
ATP5PO.P48047.OID20811.v1	Vascular dementia	10	1.04	0.87	1.25	0.658582	118	31627	0.558206
ATP5PO.P48047.OID20811.v1	Vascular dementia	11	1.07	0.91	1.26	0.406165	145	31627	0.3033
ATP5PO.P48047.OID20811.v1	Vascular dementia	12	1.08	0.93	1.26	0.331486	166	31627	0.369175
ATP5PO.P48047.OID20811.v1	Vascular dementia	13	1.08	0.93	1.26	0.293565	169	31627	0.309618
ATP5PO.P48047.OID20811.v1	Vascular dementia	14	1.06	0.92	1.24	0.415278	172	31627	0.580754
ATP5PO.P48047.OID20811.v1	Vascular dementia	15	1.06	0.92	1.24	0.415278	172	31627	0.580754
ATP5PO.P48047.OID20811.v1	Vascular dementia	16	1.06	0.92	1.24	0.415278	172	31627	0.580754
ATP5PO.P48047.OID20811.v1	Vascular dementia	17	1.06	0.92	1.24	0.415278	172	31627	0.580754
SIGLEC15.Q6ZMC9.OID20812.v1	Vascular dementia	1	NA	NA	NA	NA	0	31627	23444
SIGLEC15.Q6ZMC9.OID20812.v1	Vascular dementia	2	2.89	0.96	8.73	0.0594939	3	31627	23445
SIGLEC15.Q6ZMC9.OID20812.v1	Vascular dementia	3	1.17	0.62	2.21	0.618384	10	31627	23446
SIGLEC15.Q6ZMC9.OID20812.v1	Vascular dementia	4	1.4	0.85	2.32	0.184241	16	31627	23447
SIGLEC15.Q6ZMC9.OID20812.v1	Vascular dementia	5	1.34	0.92	1.94	0.12244	29	31627	23448
SIGLEC15.Q6ZMC9.OID20812.v1	Vascular dementia	6	1.27	0.94	1.71	0.123875	44	31627	0.545602
SIGLEC15.Q6ZMC9.OID20812.v1	Vascular dementia	7	1.27	0.98	1.65	0.070596	58	31627	0.935688
SIGLEC15.Q6ZMC9.OID20812.v1	Vascular dementia	8	1.24	0.98	1.55	0.0696051	76	31627	0.607143
SIGLEC15.Q6ZMC9.OID20812.v1	Vascular dementia	9	1.2	0.98	1.49	0.0821236	90	31627	0.542065
SIGLEC15.Q6ZMC9.OID20812.v1	Vascular dementia	10	1.16	0.97	1.4	0.106936	118	31627	0.302046
SIGLEC15.Q6ZMC9.OID20812.v1	Vascular dementia	11	1.17	0.99	1.38	0.0670852	145	31627	0.454962
SIGLEC15.Q6ZMC9.OID20812.v1	Vascular dementia	12	1.15	0.99	1.34	0.0732271	166	31627	0.325018
SIGLEC15.Q6ZMC9.OID20812.v1	Vascular dementia	13	1.17	1	1.36	0.0479875	169	31627	0.507053
SIGLEC15.Q6ZMC9.OID20812.v1	Vascular dementia	14	1.17	1.01	1.37	0.0384891	172	31627	0.623235
SIGLEC15.Q6ZMC9.OID20812.v1	Vascular dementia	15	1.17	1.01	1.37	0.0384891	172	31627	0.623235
SIGLEC15.Q6ZMC9.OID20812.v1	Vascular dementia	16	1.17	1.01	1.37	0.0384891	172	31627	0.623235
SIGLEC15.Q6ZMC9.OID20812.v1	Vascular dementia	17	1.17	1.01	1.37	0.0384891	172	31627	0.623235
KCNIP4.Q6PIL6.OID20813.v1	Vascular dementia	1	NA	NA	NA	NA	0	31627	23461
KCNIP4.Q6PIL6.OID20813.v1	Vascular dementia	2	4.3	1.27	14.49	0.0188027	3	31627	23462
KCNIP4.Q6PIL6.OID20813.v1	Vascular dementia	3	1.54	0.83	2.85	0.174913	10	31627	23463
KCNIP4.Q6PIL6.OID20813.v1	Vascular dementia	4	1.05	0.65	1.71	0.835246	16	31627	23464
KCNIP4.Q6PIL6.OID20813.v1	Vascular dementia	5	1.09	0.76	1.55	0.648869	29	31627	23465
KCNIP4.Q6PIL6.OID20813.v1	Vascular dementia	6	0.98	0.73	1.32	0.907134	44	31627	0.21425
KCNIP4.Q6PIL6.OID20813.v1	Vascular dementia	7	0.99	0.77	1.28	0.936825	58	31627	0.454982
KCNIP4.Q6PIL6.OID20813.v1	Vascular dementia	8	1.09	0.87	1.36	0.462977	76	31627	0.614235
KCNIP4.Q6PIL6.OID20813.v1	Vascular dementia	9	1.02	0.83	1.26	0.83111	90	31627	0.659908
KCNIP4.Q6PIL6.OID20813.v1	Vascular dementia	10	1.01	0.84	1.21	0.935524	118	31627	0.659293
KCNIP4.Q6PIL6.OID20813.v1	Vascular dementia	11	1.03	0.88	1.21	0.71034	145	31627	0.963237
KCNIP4.Q6PIL6.OID20813.v1	Vascular dementia	12	1.02	0.88	1.19	0.783161	166	31627	0.802086
KCNIP4.Q6PIL6.OID20813.v1	Vascular dementia	13	1.02	0.88	1.19	0.759225	169	31627	0.821746
KCNIP4.Q6PIL6.OID20813.v1	Vascular dementia	14	1.02	0.88	1.19	0.744738	172	31627	0.870158
KCNIP4.Q6PIL6.OID20813.v1	Vascular dementia	15	1.02	0.88	1.19	0.744738	172	31627	0.870158
KCNIP4.Q6PIL6.OID20813.v1	Vascular dementia	16	1.02	0.88	1.19	0.744738	172	31627	0.870158
KCNIP4.Q6PIL6.OID20813.v1	Vascular dementia	17	1.02	0.88	1.19	0.744738	172	31627	0.870158
SLC27A4.Q6P1M0.OID20814.v1	Vascular dementia	1	NA	NA	NA	NA	0	31627	23478
SLC27A4.Q6P1M0.OID20814.v1	Vascular dementia	2	0.57	0.18	1.85	0.35086	3	31627	23479
SLC27A4.Q6P1M0.OID20814.v1	Vascular dementia	3	0.91	0.48	1.7	0.759435	10	31627	23480
SLC27A4.Q6P1M0.OID20814.v1	Vascular dementia	4	0.8	0.49	1.31	0.370115	16	31627	23481
SLC27A4.Q6P1M0.OID20814.v1	Vascular dementia	5	0.63	0.44	0.91	0.0125914	29	31627	23482
SLC27A4.Q6P1M0.OID20814.v1	Vascular dementia	6	0.79	0.59	1.06	0.113509	44	31627	0.165822
SLC27A4.Q6P1M0.OID20814.v1	Vascular dementia	7	0.74	0.57	0.96	0.0242449	58	31627	0.650365
SLC27A4.Q6P1M0.OID20814.v1	Vascular dementia	8	0.88	0.7	1.1	0.271567	76	31627	0.020206
SLC27A4.Q6P1M0.OID20814.v1	Vascular dementia	9	0.92	0.75	1.13	0.429136	90	31627	0.0190757
SLC27A4.Q6P1M0.OID20814.v1	Vascular dementia	10	0.88	0.73	1.05	0.148355	118	31627	0.302954
SLC27A4.Q6P1M0.OID20814.v1	Vascular dementia	11	0.84	0.71	0.99	0.0348356	145	31627	0.869054
SLC27A4.Q6P1M0.OID20814.v1	Vascular dementia	12	0.86	0.74	1	0.0518789	166	31627	0.566301
SLC27A4.Q6P1M0.OID20814.v1	Vascular dementia	13	0.86	0.74	1	0.0519524	169	31627	0.569265
SLC27A4.Q6P1M0.OID20814.v1	Vascular dementia	14	0.86	0.74	1	0.0441236	172	31627	0.658068
SLC27A4.Q6P1M0.OID20814.v1	Vascular dementia	15	0.86	0.74	1	0.0441236	172	31627	0.658068
SLC27A4.Q6P1M0.OID20814.v1	Vascular dementia	16	0.86	0.74	1	0.0441236	172	31627	0.658068
SLC27A4.Q6P1M0.OID20814.v1	Vascular dementia	17	0.86	0.74	1	0.0441236	172	31627	0.658068
METAP1.P53582.OID20815.v1	Vascular dementia	1	NA	NA	NA	NA	0	31627	23495
METAP1.P53582.OID20815.v1	Vascular dementia	2	1.11	0.36	3.39	0.854603	3	31627	23496
METAP1.P53582.OID20815.v1	Vascular dementia	3	0.9	0.48	1.69	0.743057	10	31627	23497
METAP1.P53582.OID20815.v1	Vascular dementia	4	1	0.61	1.64	0.991318	16	31627	23498
METAP1.P53582.OID20815.v1	Vascular dementia	5	0.89	0.62	1.29	0.552266	29	31627	23499
METAP1.P53582.OID20815.v1	Vascular dementia	6	0.94	0.7	1.26	0.666259	44	31627	0.781109
METAP1.P53582.OID20815.v1	Vascular dementia	7	0.9	0.7	1.17	0.438125	58	31627	0.601544
METAP1.P53582.OID20815.v1	Vascular dementia	8	0.83	0.66	1.04	0.103939	76	31627	0.206674
METAP1.P53582.OID20815.v1	Vascular dementia	9	0.87	0.71	1.07	0.181851	90	31627	0.681329
METAP1.P53582.OID20815.v1	Vascular dementia	10	0.91	0.76	1.09	0.289377	118	31627	0.615714
METAP1.P53582.OID20815.v1	Vascular dementia	11	0.88	0.75	1.04	0.126872	145	31627	0.932088
METAP1.P53582.OID20815.v1	Vascular dementia	12	0.89	0.77	1.04	0.134771	166	31627	0.914186
METAP1.P53582.OID20815.v1	Vascular dementia	13	0.89	0.76	1.03	0.11792	169	31627	0.982331
METAP1.P53582.OID20815.v1	Vascular dementia	14	0.9	0.78	1.05	0.177518	172	31627	0.680687
METAP1.P53582.OID20815.v1	Vascular dementia	15	0.9	0.78	1.05	0.177518	172	31627	0.680687
METAP1.P53582.OID20815.v1	Vascular dementia	16	0.9	0.78	1.05	0.177518	172	31627	0.680687
METAP1.P53582.OID20815.v1	Vascular dementia	17	0.9	0.78	1.05	0.177518	172	31627	0.680687
TDGF1.P13385.OID20816.v1	Vascular dementia	1	NA	NA	NA	NA	0	31627	23512
TDGF1.P13385.OID20816.v1	Vascular dementia	2	0.83	0.27	2.6	0.753996	3	31627	23513
TDGF1.P13385.OID20816.v1	Vascular dementia	3	0.83	0.45	1.55	0.55818	10	31627	23514
TDGF1.P13385.OID20816.v1	Vascular dementia	4	1.06	0.65	1.73	0.820197	16	31627	23515
TDGF1.P13385.OID20816.v1	Vascular dementia	5	1.08	0.75	1.56	0.672128	29	31627	23516
TDGF1.P13385.OID20816.v1	Vascular dementia	6	1.09	0.81	1.47	0.550687	44	31627	0.44334
TDGF1.P13385.OID20816.v1	Vascular dementia	7	1	0.78	1.3	0.976071	58	31627	0.690166
TDGF1.P13385.OID20816.v1	Vascular dementia	8	0.99	0.79	1.23	0.899002	76	31627	0.715003
TDGF1.P13385.OID20816.v1	Vascular dementia	9	0.96	0.78	1.18	0.679782	90	31627	0.40907
TDGF1.P13385.OID20816.v1	Vascular dementia	10	0.98	0.82	1.18	0.842619	118	31627	0.841934
TDGF1.P13385.OID20816.v1	Vascular dementia	11	0.97	0.82	1.14	0.669125	145	31627	0.548513
TDGF1.P13385.OID20816.v1	Vascular dementia	12	1.01	0.87	1.18	0.879269	166	31627	0.648651
TDGF1.P13385.OID20816.v1	Vascular dementia	13	1.01	0.87	1.18	0.847971	169	31627	0.620864
TDGF1.P13385.OID20816.v1	Vascular dementia	14	1.03	0.89	1.2	0.701828	172	31627	0.415274
TDGF1.P13385.OID20816.v1	Vascular dementia	15	1.03	0.89	1.2	0.701828	172	31627	0.415274
TDGF1.P13385.OID20816.v1	Vascular dementia	16	1.03	0.89	1.2	0.701828	172	31627	0.415274
TDGF1.P13385.OID20816.v1	Vascular dementia	17	1.03	0.89	1.2	0.701828	172	31627	0.415274
RAB6B.Q9NRW1.OID20817.v1	Vascular dementia	1	NA	NA	NA	NA	0	31627	23529
RAB6B.Q9NRW1.OID20817.v1	Vascular dementia	2	1.56	0.5	4.87	0.442437	3	31627	23530
RAB6B.Q9NRW1.OID20817.v1	Vascular dementia	3	0.65	0.34	1.22	0.177094	10	31627	23531
RAB6B.Q9NRW1.OID20817.v1	Vascular dementia	4	0.9	0.55	1.46	0.657504	16	31627	23532
RAB6B.Q9NRW1.OID20817.v1	Vascular dementia	5	1.02	0.71	1.46	0.919578	29	31627	23533
RAB6B.Q9NRW1.OID20817.v1	Vascular dementia	6	1.06	0.79	1.42	0.708114	44	31627	0.440472
RAB6B.Q9NRW1.OID20817.v1	Vascular dementia	7	1	0.78	1.3	0.980212	58	31627	0.905331
RAB6B.Q9NRW1.OID20817.v1	Vascular dementia	8	1.1	0.88	1.37	0.417794	76	31627	0.269025
RAB6B.Q9NRW1.OID20817.v1	Vascular dementia	9	1.11	0.91	1.37	0.301336	90	31627	0.292325
RAB6B.Q9NRW1.OID20817.v1	Vascular dementia	10	1.09	0.91	1.3	0.348154	118	31627	0.695828
RAB6B.Q9NRW1.OID20817.v1	Vascular dementia	11	1.04	0.88	1.22	0.673843	145	31627	0.494067
RAB6B.Q9NRW1.OID20817.v1	Vascular dementia	12	1.03	0.88	1.19	0.733247	166	31627	0.466081
RAB6B.Q9NRW1.OID20817.v1	Vascular dementia	13	1.02	0.88	1.19	0.748674	169	31627	0.459271
RAB6B.Q9NRW1.OID20817.v1	Vascular dementia	14	1.02	0.88	1.18	0.824301	172	31627	0.368825
RAB6B.Q9NRW1.OID20817.v1	Vascular dementia	15	1.02	0.88	1.18	0.824301	172	31627	0.368825
RAB6B.Q9NRW1.OID20817.v1	Vascular dementia	16	1.02	0.88	1.18	0.824301	172	31627	0.368825
RAB6B.Q9NRW1.OID20817.v1	Vascular dementia	17	1.02	0.88	1.18	0.824301	172	31627	0.368825
SSB.P05455.OID20818.v1	Vascular dementia	1	NA	NA	NA	NA	0	31627	23546
SSB.P05455.OID20818.v1	Vascular dementia	2	0.85	0.27	2.69	0.777061	3	31627	23547
SSB.P05455.OID20818.v1	Vascular dementia	3	0.99	0.53	1.85	0.967929	10	31627	23548
SSB.P05455.OID20818.v1	Vascular dementia	4	0.86	0.53	1.42	0.566194	16	31627	23549
SSB.P05455.OID20818.v1	Vascular dementia	5	0.78	0.54	1.12	0.177646	29	31627	23550
SSB.P05455.OID20818.v1	Vascular dementia	6	0.99	0.73	1.33	0.926881	44	31627	0.382069
SSB.P05455.OID20818.v1	Vascular dementia	7	0.96	0.74	1.24	0.752258	58	31627	0.778734
SSB.P05455.OID20818.v1	Vascular dementia	8	0.94	0.75	1.18	0.600582	76	31627	0.993086
SSB.P05455.OID20818.v1	Vascular dementia	9	0.94	0.76	1.16	0.557486	90	31627	0.963294
SSB.P05455.OID20818.v1	Vascular dementia	10	0.95	0.79	1.14	0.594801	118	31627	0.949739
SSB.P05455.OID20818.v1	Vascular dementia	11	0.95	0.81	1.12	0.562456	145	31627	0.901209
SSB.P05455.OID20818.v1	Vascular dementia	12	1.01	0.87	1.17	0.917327	166	31627	0.230443
SSB.P05455.OID20818.v1	Vascular dementia	13	1.02	0.87	1.18	0.845108	169	31627	0.184969
SSB.P05455.OID20818.v1	Vascular dementia	14	1	0.86	1.16	0.990437	172	31627	0.362887
SSB.P05455.OID20818.v1	Vascular dementia	15	1	0.86	1.16	0.990437	172	31627	0.362887
SSB.P05455.OID20818.v1	Vascular dementia	16	1	0.86	1.16	0.990437	172	31627	0.362887
SSB.P05455.OID20818.v1	Vascular dementia	17	1	0.86	1.16	0.990437	172	31627	0.362887
PAK4.O96013.OID20819.v1	Vascular dementia	1	NA	NA	NA	NA	0	31627	23563
PAK4.O96013.OID20819.v1	Vascular dementia	2	0.67	0.21	2.17	0.509529	3	31627	23564
PAK4.O96013.OID20819.v1	Vascular dementia	3	0.53	0.28	1	0.0493185	10	31627	23565
PAK4.O96013.OID20819.v1	Vascular dementia	4	0.61	0.37	1	0.0492787	16	31627	23566
PAK4.O96013.OID20819.v1	Vascular dementia	5	0.64	0.45	0.93	0.0188763	29	31627	23567
PAK4.O96013.OID20819.v1	Vascular dementia	6	0.74	0.55	0.99	0.0457691	44	31627	0.108868
PAK4.O96013.OID20819.v1	Vascular dementia	7	0.73	0.57	0.95	0.0190981	58	31627	0.3143
PAK4.O96013.OID20819.v1	Vascular dementia	8	0.76	0.61	0.95	0.0181333	76	31627	0.245249
PAK4.O96013.OID20819.v1	Vascular dementia	9	0.85	0.69	1.05	0.127624	90	31627	0.012532
PAK4.O96013.OID20819.v1	Vascular dementia	10	0.9	0.75	1.08	0.246764	118	31627	0.0100546
PAK4.O96013.OID20819.v1	Vascular dementia	11	0.84	0.72	0.99	0.0429002	145	31627	0.322158
PAK4.O96013.OID20819.v1	Vascular dementia	12	0.86	0.74	1	0.0504641	166	31627	0.2855
PAK4.O96013.OID20819.v1	Vascular dementia	13	0.86	0.74	1.01	0.0585596	169	31627	0.246571
PAK4.O96013.OID20819.v1	Vascular dementia	14	0.87	0.75	1.01	0.0706802	172	31627	0.198285
PAK4.O96013.OID20819.v1	Vascular dementia	15	0.87	0.75	1.01	0.0706802	172	31627	0.198285
PAK4.O96013.OID20819.v1	Vascular dementia	16	0.87	0.75	1.01	0.0706802	172	31627	0.198285
PAK4.O96013.OID20819.v1	Vascular dementia	17	0.87	0.75	1.01	0.0706802	172	31627	0.198285
SIRT5.Q9NXA8.OID20820.v1	Vascular dementia	1	NA	NA	NA	NA	0	31627	23580
SIRT5.Q9NXA8.OID20820.v1	Vascular dementia	2	0.9	0.28	2.86	0.854527	3	31627	23581
SIRT5.Q9NXA8.OID20820.v1	Vascular dementia	3	0.8	0.42	1.5	0.487977	10	31627	23582
SIRT5.Q9NXA8.OID20820.v1	Vascular dementia	4	0.87	0.53	1.43	0.587254	16	31627	23583
SIRT5.Q9NXA8.OID20820.v1	Vascular dementia	5	0.82	0.57	1.19	0.297393	29	31627	23584
SIRT5.Q9NXA8.OID20820.v1	Vascular dementia	6	0.87	0.65	1.18	0.373856	44	31627	0.803491
SIRT5.Q9NXA8.OID20820.v1	Vascular dementia	7	0.99	0.77	1.29	0.96061	58	31627	0.155216
SIRT5.Q9NXA8.OID20820.v1	Vascular dementia	8	0.94	0.75	1.18	0.574393	76	31627	0.671712
SIRT5.Q9NXA8.OID20820.v1	Vascular dementia	9	0.93	0.76	1.15	0.52043	90	31627	0.765279
SIRT5.Q9NXA8.OID20820.v1	Vascular dementia	10	0.97	0.81	1.17	0.774953	118	31627	0.531101
SIRT5.Q9NXA8.OID20820.v1	Vascular dementia	11	0.95	0.81	1.12	0.534497	145	31627	0.951942
SIRT5.Q9NXA8.OID20820.v1	Vascular dementia	12	0.97	0.83	1.13	0.70207	166	31627	0.641225
SIRT5.Q9NXA8.OID20820.v1	Vascular dementia	13	0.96	0.83	1.12	0.620368	169	31627	0.81162
SIRT5.Q9NXA8.OID20820.v1	Vascular dementia	14	0.97	0.83	1.12	0.643043	172	31627	0.772707
SIRT5.Q9NXA8.OID20820.v1	Vascular dementia	15	0.97	0.83	1.12	0.643043	172	31627	0.772707
SIRT5.Q9NXA8.OID20820.v1	Vascular dementia	16	0.97	0.83	1.12	0.643043	172	31627	0.772707
SIRT5.Q9NXA8.OID20820.v1	Vascular dementia	17	0.97	0.83	1.12	0.643043	172	31627	0.772707
LYPD1.Q8N2G4.OID20821.v1	Vascular dementia	1	NA	NA	NA	NA	0	31627	23597
LYPD1.Q8N2G4.OID20821.v1	Vascular dementia	2	1.68	0.54	5.23	0.367064	3	31627	23598
LYPD1.Q8N2G4.OID20821.v1	Vascular dementia	3	0.79	0.43	1.46	0.454838	10	31627	23599
LYPD1.Q8N2G4.OID20821.v1	Vascular dementia	4	0.87	0.53	1.41	0.564578	16	31627	23600
LYPD1.Q8N2G4.OID20821.v1	Vascular dementia	5	0.98	0.68	1.42	0.918368	29	31627	23601
LYPD1.Q8N2G4.OID20821.v1	Vascular dementia	6	0.86	0.64	1.16	0.319205	44	31627	0.622327
LYPD1.Q8N2G4.OID20821.v1	Vascular dementia	7	0.94	0.72	1.22	0.619663	58	31627	0.753054
LYPD1.Q8N2G4.OID20821.v1	Vascular dementia	8	0.93	0.74	1.16	0.504803	76	31627	0.99399
LYPD1.Q8N2G4.OID20821.v1	Vascular dementia	9	0.86	0.7	1.06	0.151905	90	31627	0.33413
LYPD1.Q8N2G4.OID20821.v1	Vascular dementia	10	1	0.83	1.2	0.976147	118	31627	0.114004
LYPD1.Q8N2G4.OID20821.v1	Vascular dementia	11	1.02	0.86	1.2	0.825461	145	31627	0.146295
LYPD1.Q8N2G4.OID20821.v1	Vascular dementia	12	0.95	0.81	1.11	0.508473	166	31627	0.779964
LYPD1.Q8N2G4.OID20821.v1	Vascular dementia	13	0.96	0.82	1.11	0.563574	169	31627	0.917207
LYPD1.Q8N2G4.OID20821.v1	Vascular dementia	14	0.96	0.82	1.12	0.588466	172	31627	0.986587
LYPD1.Q8N2G4.OID20821.v1	Vascular dementia	15	0.96	0.82	1.12	0.588466	172	31627	0.986587
LYPD1.Q8N2G4.OID20821.v1	Vascular dementia	16	0.96	0.82	1.12	0.588466	172	31627	0.986587
LYPD1.Q8N2G4.OID20821.v1	Vascular dementia	17	0.96	0.82	1.12	0.588466	172	31627	0.986587
PXN.P49023.OID20822.v1	Vascular dementia	1	NA	NA	NA	NA	0	31627	23614
PXN.P49023.OID20822.v1	Vascular dementia	2	1.53	0.46	5.07	0.48755	3	31627	23615
PXN.P49023.OID20822.v1	Vascular dementia	3	0.82	0.44	1.55	0.541688	10	31627	23616
PXN.P49023.OID20822.v1	Vascular dementia	4	1.05	0.64	1.73	0.854664	16	31627	23617
PXN.P49023.OID20822.v1	Vascular dementia	5	1.09	0.75	1.58	0.646238	29	31627	23618
PXN.P49023.OID20822.v1	Vascular dementia	6	1.03	0.76	1.39	0.862904	44	31627	0.912892
PXN.P49023.OID20822.v1	Vascular dementia	7	1.06	0.81	1.37	0.681812	58	31627	0.623225
PXN.P49023.OID20822.v1	Vascular dementia	8	0.94	0.75	1.18	0.602955	76	31627	0.299845
PXN.P49023.OID20822.v1	Vascular dementia	9	0.98	0.79	1.21	0.857795	90	31627	0.733835
PXN.P49023.OID20822.v1	Vascular dementia	10	1.06	0.88	1.27	0.570066	118	31627	0.399071
PXN.P49023.OID20822.v1	Vascular dementia	11	1.03	0.87	1.21	0.758967	145	31627	0.793428
PXN.P49023.OID20822.v1	Vascular dementia	12	1.05	0.9	1.23	0.528375	166	31627	0.497836
PXN.P49023.OID20822.v1	Vascular dementia	13	1.07	0.91	1.25	0.405132	169	31627	0.336546
PXN.P49023.OID20822.v1	Vascular dementia	14	1.07	0.92	1.25	0.391697	172	31627	0.343548
PXN.P49023.OID20822.v1	Vascular dementia	15	1.07	0.92	1.25	0.391697	172	31627	0.343548
PXN.P49023.OID20822.v1	Vascular dementia	16	1.07	0.92	1.25	0.391697	172	31627	0.343548
PXN.P49023.OID20822.v1	Vascular dementia	17	1.07	0.92	1.25	0.391697	172	31627	0.343548
IDI2.Q9BXS1.OID20823.v1	Vascular dementia	1	NA	NA	NA	NA	0	31627	23631
IDI2.Q9BXS1.OID20823.v1	Vascular dementia	2	1.71	0.51	5.76	0.385234	3	31627	23632
IDI2.Q9BXS1.OID20823.v1	Vascular dementia	3	0.87	0.46	1.64	0.660574	10	31627	23633
IDI2.Q9BXS1.OID20823.v1	Vascular dementia	4	0.79	0.48	1.3	0.349098	16	31627	23634
IDI2.Q9BXS1.OID20823.v1	Vascular dementia	5	1.01	0.7	1.47	0.955126	29	31627	23635
IDI2.Q9BXS1.OID20823.v1	Vascular dementia	6	1.02	0.75	1.38	0.898177	44	31627	0.664903
IDI2.Q9BXS1.OID20823.v1	Vascular dementia	7	1.14	0.87	1.48	0.339193	58	31627	0.195944
IDI2.Q9BXS1.OID20823.v1	Vascular dementia	8	1.06	0.84	1.34	0.596668	76	31627	0.610149
IDI2.Q9BXS1.OID20823.v1	Vascular dementia	9	1.09	0.88	1.35	0.414206	90	31627	0.637268
IDI2.Q9BXS1.OID20823.v1	Vascular dementia	10	1.04	0.87	1.26	0.650898	118	31627	0.701061
IDI2.Q9BXS1.OID20823.v1	Vascular dementia	11	1	0.84	1.18	0.957902	145	31627	0.37798
IDI2.Q9BXS1.OID20823.v1	Vascular dementia	12	1.03	0.88	1.2	0.71739	166	31627	0.873853
IDI2.Q9BXS1.OID20823.v1	Vascular dementia	13	1.04	0.89	1.22	0.605453	169	31627	0.899342
IDI2.Q9BXS1.OID20823.v1	Vascular dementia	14	1.03	0.88	1.2	0.735172	172	31627	0.810223
IDI2.Q9BXS1.OID20823.v1	Vascular dementia	15	1.03	0.88	1.2	0.735172	172	31627	0.810223
IDI2.Q9BXS1.OID20823.v1	Vascular dementia	16	1.03	0.88	1.2	0.735172	172	31627	0.810223
IDI2.Q9BXS1.OID20823.v1	Vascular dementia	17	1.03	0.88	1.2	0.735172	172	31627	0.810223
LIF.P15018.OID20824.v1	Vascular dementia	1	NA	NA	NA	NA	0	31627	23648
LIF.P15018.OID20824.v1	Vascular dementia	2	0.66	0.21	2.1	0.479184	3	31627	23649
LIF.P15018.OID20824.v1	Vascular dementia	3	0.88	0.47	1.64	0.677474	10	31627	23650
LIF.P15018.OID20824.v1	Vascular dementia	4	1.04	0.63	1.7	0.885624	16	31627	23651
LIF.P15018.OID20824.v1	Vascular dementia	5	0.99	0.69	1.43	0.961418	29	31627	23652
LIF.P15018.OID20824.v1	Vascular dementia	6	0.99	0.74	1.34	0.960733	44	31627	0.808107
LIF.P15018.OID20824.v1	Vascular dementia	7	1.03	0.79	1.34	0.828668	58	31627	0.522669
LIF.P15018.OID20824.v1	Vascular dementia	8	0.96	0.77	1.21	0.757688	76	31627	0.796107
LIF.P15018.OID20824.v1	Vascular dementia	9	0.99	0.81	1.23	0.961064	90	31627	0.972342
LIF.P15018.OID20824.v1	Vascular dementia	10	1.05	0.87	1.26	0.608375	118	31627	0.411365
LIF.P15018.OID20824.v1	Vascular dementia	11	1.02	0.86	1.2	0.835522	145	31627	0.911226
LIF.P15018.OID20824.v1	Vascular dementia	12	1.02	0.88	1.2	0.757566	166	31627	0.998745
LIF.P15018.OID20824.v1	Vascular dementia	13	1.02	0.88	1.19	0.767407	169	31627	0.982885
LIF.P15018.OID20824.v1	Vascular dementia	14	1.04	0.89	1.21	0.627362	172	31627	0.761207
LIF.P15018.OID20824.v1	Vascular dementia	15	1.04	0.89	1.21	0.627362	172	31627	0.761207
LIF.P15018.OID20824.v1	Vascular dementia	16	1.04	0.89	1.21	0.627362	172	31627	0.761207
LIF.P15018.OID20824.v1	Vascular dementia	17	1.04	0.89	1.21	0.627362	172	31627	0.761207
GLT8D2.Q9H1C3.OID20825.v1	Vascular dementia	1	NA	NA	NA	NA	0	31627	23665
GLT8D2.Q9H1C3.OID20825.v1	Vascular dementia	2	1.72	0.51	5.74	0.378663	3	31627	23666
GLT8D2.Q9H1C3.OID20825.v1	Vascular dementia	3	1.65	0.87	3.14	0.124059	10	31627	23667
GLT8D2.Q9H1C3.OID20825.v1	Vascular dementia	4	1.08	0.66	1.77	0.768311	16	31627	23668
GLT8D2.Q9H1C3.OID20825.v1	Vascular dementia	5	1.13	0.78	1.63	0.505812	29	31627	23669
GLT8D2.Q9H1C3.OID20825.v1	Vascular dementia	6	1.04	0.77	1.4	0.786062	44	31627	0.449511
GLT8D2.Q9H1C3.OID20825.v1	Vascular dementia	7	0.97	0.75	1.26	0.845539	58	31627	0.267406
GLT8D2.Q9H1C3.OID20825.v1	Vascular dementia	8	0.93	0.74	1.17	0.539339	76	31627	0.213293
GLT8D2.Q9H1C3.OID20825.v1	Vascular dementia	9	0.92	0.75	1.13	0.430923	90	31627	0.217969
GLT8D2.Q9H1C3.OID20825.v1	Vascular dementia	10	0.94	0.79	1.13	0.537981	118	31627	0.709329
GLT8D2.Q9H1C3.OID20825.v1	Vascular dementia	11	0.96	0.82	1.13	0.643427	145	31627	0.983578
GLT8D2.Q9H1C3.OID20825.v1	Vascular dementia	12	0.97	0.83	1.13	0.673071	166	31627	0.960376
GLT8D2.Q9H1C3.OID20825.v1	Vascular dementia	13	0.98	0.84	1.14	0.763137	169	31627	0.791323
GLT8D2.Q9H1C3.OID20825.v1	Vascular dementia	14	0.98	0.85	1.14	0.81723	172	31627	0.697059
GLT8D2.Q9H1C3.OID20825.v1	Vascular dementia	15	0.98	0.85	1.14	0.81723	172	31627	0.697059
GLT8D2.Q9H1C3.OID20825.v1	Vascular dementia	16	0.98	0.85	1.14	0.81723	172	31627	0.697059
GLT8D2.Q9H1C3.OID20825.v1	Vascular dementia	17	0.98	0.85	1.14	0.81723	172	31627	0.697059
RASA1.P20936.OID20826.v1	Vascular dementia	1	NA	NA	NA	NA	0	31627	23682
RASA1.P20936.OID20826.v1	Vascular dementia	2	2.74	0.85	8.87	0.0930461	3	31627	23683
RASA1.P20936.OID20826.v1	Vascular dementia	3	1.4	0.75	2.62	0.292388	10	31627	23684
RASA1.P20936.OID20826.v1	Vascular dementia	4	1.11	0.68	1.82	0.670738	16	31627	23685
RASA1.P20936.OID20826.v1	Vascular dementia	5	1.09	0.76	1.58	0.627036	29	31627	23686
RASA1.P20936.OID20826.v1	Vascular dementia	6	0.96	0.72	1.3	0.810885	44	31627	0.358934
RASA1.P20936.OID20826.v1	Vascular dementia	7	0.98	0.76	1.27	0.881972	58	31627	0.808126
RASA1.P20936.OID20826.v1	Vascular dementia	8	1.13	0.9	1.42	0.283052	76	31627	0.0996434
RASA1.P20936.OID20826.v1	Vascular dementia	9	1.19	0.96	1.46	0.106128	90	31627	0.0677361
RASA1.P20936.OID20826.v1	Vascular dementia	10	1.19	0.99	1.42	0.0647247	118	31627	0.250753
RASA1.P20936.OID20826.v1	Vascular dementia	11	1.23	1.05	1.45	0.0126459	145	31627	0.136659
RASA1.P20936.OID20826.v1	Vascular dementia	12	1.2	1.03	1.4	0.0189363	166	31627	0.489112
RASA1.P20936.OID20826.v1	Vascular dementia	13	1.18	1.02	1.37	0.0308158	169	31627	0.780263
RASA1.P20936.OID20826.v1	Vascular dementia	14	1.18	1.01	1.37	0.0322723	172	31627	0.839568
RASA1.P20936.OID20826.v1	Vascular dementia	15	1.18	1.01	1.37	0.0322723	172	31627	0.839568
RASA1.P20936.OID20826.v1	Vascular dementia	16	1.18	1.01	1.37	0.0322723	172	31627	0.839568
RASA1.P20936.OID20826.v1	Vascular dementia	17	1.18	1.01	1.37	0.0322723	172	31627	0.839568
DUSP3.P51452.OID20827.v1	Vascular dementia	1	NA	NA	NA	NA	0	31627	23699
DUSP3.P51452.OID20827.v1	Vascular dementia	2	0.97	0.31	3.08	0.960609	3	31627	23700
DUSP3.P51452.OID20827.v1	Vascular dementia	3	0.67	0.36	1.26	0.217783	10	31627	23701
DUSP3.P51452.OID20827.v1	Vascular dementia	4	0.77	0.47	1.27	0.302885	16	31627	23702
DUSP3.P51452.OID20827.v1	Vascular dementia	5	0.77	0.53	1.12	0.171474	29	31627	23703
DUSP3.P51452.OID20827.v1	Vascular dementia	6	0.78	0.58	1.05	0.0947377	44	31627	0.762904
DUSP3.P51452.OID20827.v1	Vascular dementia	7	0.84	0.65	1.09	0.181132	58	31627	0.598589
DUSP3.P51452.OID20827.v1	Vascular dementia	8	0.84	0.67	1.05	0.12882	76	31627	0.677809
DUSP3.P51452.OID20827.v1	Vascular dementia	9	0.9	0.73	1.11	0.331059	90	31627	0.150538
DUSP3.P51452.OID20827.v1	Vascular dementia	10	0.98	0.82	1.17	0.811055	118	31627	0.0266676
DUSP3.P51452.OID20827.v1	Vascular dementia	11	0.95	0.81	1.12	0.570573	145	31627	0.210801
DUSP3.P51452.OID20827.v1	Vascular dementia	12	0.96	0.82	1.12	0.582473	166	31627	0.276967
DUSP3.P51452.OID20827.v1	Vascular dementia	13	0.97	0.83	1.13	0.70314	169	31627	0.185146
DUSP3.P51452.OID20827.v1	Vascular dementia	14	0.98	0.85	1.14	0.809197	172	31627	0.123994
DUSP3.P51452.OID20827.v1	Vascular dementia	15	0.98	0.85	1.14	0.809197	172	31627	0.123994
DUSP3.P51452.OID20827.v1	Vascular dementia	16	0.98	0.85	1.14	0.809197	172	31627	0.123994
DUSP3.P51452.OID20827.v1	Vascular dementia	17	0.98	0.85	1.14	0.809197	172	31627	0.123994
FGR.P09769.OID20828.v1	Vascular dementia	1	NA	NA	NA	NA	0	31627	23716
FGR.P09769.OID20828.v1	Vascular dementia	2	1.07	0.34	3.34	0.909606	3	31627	23717
FGR.P09769.OID20828.v1	Vascular dementia	3	1.01	0.54	1.88	0.978696	10	31627	23718
FGR.P09769.OID20828.v1	Vascular dementia	4	0.93	0.57	1.53	0.781449	16	31627	23719
FGR.P09769.OID20828.v1	Vascular dementia	5	0.82	0.57	1.18	0.277219	29	31627	23720
FGR.P09769.OID20828.v1	Vascular dementia	6	0.82	0.61	1.1	0.184185	44	31627	0.573671
FGR.P09769.OID20828.v1	Vascular dementia	7	0.87	0.67	1.12	0.279398	58	31627	0.700818
FGR.P09769.OID20828.v1	Vascular dementia	8	0.92	0.73	1.16	0.474854	76	31627	0.364915
FGR.P09769.OID20828.v1	Vascular dementia	9	0.92	0.74	1.13	0.429725	90	31627	0.618347
FGR.P09769.OID20828.v1	Vascular dementia	10	0.97	0.8	1.16	0.724112	118	31627	0.265623
FGR.P09769.OID20828.v1	Vascular dementia	11	0.96	0.82	1.14	0.666711	145	31627	0.384176
FGR.P09769.OID20828.v1	Vascular dementia	12	0.94	0.8	1.1	0.420632	166	31627	0.927988
FGR.P09769.OID20828.v1	Vascular dementia	13	0.95	0.82	1.11	0.532131	169	31627	0.675842
FGR.P09769.OID20828.v1	Vascular dementia	14	0.95	0.82	1.11	0.537397	172	31627	0.68037
FGR.P09769.OID20828.v1	Vascular dementia	15	0.95	0.82	1.11	0.537397	172	31627	0.68037
FGR.P09769.OID20828.v1	Vascular dementia	16	0.95	0.82	1.11	0.537397	172	31627	0.68037
FGR.P09769.OID20828.v1	Vascular dementia	17	0.95	0.82	1.11	0.537397	172	31627	0.68037
HSP90B1.P14625.OID20829.v1	Vascular dementia	1	NA	NA	NA	NA	0	31627	23733
HSP90B1.P14625.OID20829.v1	Vascular dementia	2	1.32	0.44	3.94	0.620929	3	31627	23734
HSP90B1.P14625.OID20829.v1	Vascular dementia	3	0.86	0.47	1.58	0.629831	10	31627	23735
HSP90B1.P14625.OID20829.v1	Vascular dementia	4	0.9	0.55	1.46	0.668944	16	31627	23736
HSP90B1.P14625.OID20829.v1	Vascular dementia	5	1.15	0.8	1.64	0.458703	29	31627	23737
HSP90B1.P14625.OID20829.v1	Vascular dementia	6	1.04	0.78	1.4	0.779528	44	31627	0.907968
HSP90B1.P14625.OID20829.v1	Vascular dementia	7	1.1	0.85	1.43	0.467498	58	31627	0.628805
HSP90B1.P14625.OID20829.v1	Vascular dementia	8	1.1	0.88	1.38	0.413691	76	31627	0.789134
HSP90B1.P14625.OID20829.v1	Vascular dementia	9	1.11	0.9	1.37	0.321629	90	31627	0.737931
HSP90B1.P14625.OID20829.v1	Vascular dementia	10	1.13	0.94	1.35	0.200777	118	31627	0.649312
HSP90B1.P14625.OID20829.v1	Vascular dementia	11	1.05	0.89	1.24	0.527471	145	31627	0.402593
HSP90B1.P14625.OID20829.v1	Vascular dementia	12	1.06	0.91	1.24	0.43186	166	31627	0.59531
HSP90B1.P14625.OID20829.v1	Vascular dementia	13	1.05	0.9	1.22	0.528783	169	31627	0.406678
HSP90B1.P14625.OID20829.v1	Vascular dementia	14	1.06	0.91	1.23	0.462558	172	31627	0.527769
HSP90B1.P14625.OID20829.v1	Vascular dementia	15	1.06	0.91	1.23	0.462558	172	31627	0.527769
HSP90B1.P14625.OID20829.v1	Vascular dementia	16	1.06	0.91	1.23	0.462558	172	31627	0.527769
HSP90B1.P14625.OID20829.v1	Vascular dementia	17	1.06	0.91	1.23	0.462558	172	31627	0.527769
MAPT.P10636.OID20830.v1	Vascular dementia	1	NA	NA	NA	NA	0	31627	23750
MAPT.P10636.OID20830.v1	Vascular dementia	2	1.3	0.42	4.05	0.651136	3	31627	23751
MAPT.P10636.OID20830.v1	Vascular dementia	3	0.8	0.43	1.49	0.483689	10	31627	23752
MAPT.P10636.OID20830.v1	Vascular dementia	4	1.13	0.69	1.84	0.634416	16	31627	23753
MAPT.P10636.OID20830.v1	Vascular dementia	5	1.14	0.79	1.64	0.485148	29	31627	23754
MAPT.P10636.OID20830.v1	Vascular dementia	6	1.24	0.92	1.67	0.151906	44	31627	0.371502
MAPT.P10636.OID20830.v1	Vascular dementia	7	1.17	0.9	1.51	0.241323	58	31627	0.969928
MAPT.P10636.OID20830.v1	Vascular dementia	8	1.18	0.94	1.47	0.151838	76	31627	0.932102
MAPT.P10636.OID20830.v1	Vascular dementia	9	1.17	0.95	1.44	0.136528	90	31627	0.838942
MAPT.P10636.OID20830.v1	Vascular dementia	10	1.17	0.97	1.4	0.0931732	118	31627	0.902739
MAPT.P10636.OID20830.v1	Vascular dementia	11	1.13	0.96	1.33	0.148261	145	31627	0.486537
MAPT.P10636.OID20830.v1	Vascular dementia	12	1.09	0.94	1.27	0.26382	166	31627	0.21603
MAPT.P10636.OID20830.v1	Vascular dementia	13	1.1	0.94	1.27	0.225768	169	31627	0.28476
MAPT.P10636.OID20830.v1	Vascular dementia	14	1.09	0.94	1.26	0.267648	172	31627	0.21429
MAPT.P10636.OID20830.v1	Vascular dementia	15	1.09	0.94	1.26	0.267648	172	31627	0.21429
MAPT.P10636.OID20830.v1	Vascular dementia	16	1.09	0.94	1.26	0.267648	172	31627	0.21429
MAPT.P10636.OID20830.v1	Vascular dementia	17	1.09	0.94	1.26	0.267648	172	31627	0.21429
CLSPN.Q9HAW4.OID20831.v1	Vascular dementia	1	NA	NA	NA	NA	0	31627	23767
CLSPN.Q9HAW4.OID20831.v1	Vascular dementia	2	1.31	0.4	4.26	0.655306	3	31627	23768
CLSPN.Q9HAW4.OID20831.v1	Vascular dementia	3	0.58	0.31	1.11	0.10033	10	31627	23769
CLSPN.Q9HAW4.OID20831.v1	Vascular dementia	4	0.57	0.35	0.94	0.0288104	16	31627	23770
CLSPN.Q9HAW4.OID20831.v1	Vascular dementia	5	0.87	0.61	1.25	0.456907	29	31627	23771
CLSPN.Q9HAW4.OID20831.v1	Vascular dementia	6	0.83	0.62	1.12	0.219091	44	31627	0.443707
CLSPN.Q9HAW4.OID20831.v1	Vascular dementia	7	0.88	0.68	1.14	0.350521	58	31627	0.214441
CLSPN.Q9HAW4.OID20831.v1	Vascular dementia	8	0.93	0.74	1.16	0.497989	76	31627	0.153884
CLSPN.Q9HAW4.OID20831.v1	Vascular dementia	9	0.92	0.75	1.13	0.416367	90	31627	0.422092
CLSPN.Q9HAW4.OID20831.v1	Vascular dementia	10	0.91	0.76	1.09	0.329515	118	31627	0.650464
CLSPN.Q9HAW4.OID20831.v1	Vascular dementia	11	0.88	0.75	1.04	0.126835	145	31627	0.70319
CLSPN.Q9HAW4.OID20831.v1	Vascular dementia	12	0.88	0.76	1.03	0.114075	166	31627	0.783375
CLSPN.Q9HAW4.OID20831.v1	Vascular dementia	13	0.88	0.76	1.03	0.110372	169	31627	0.768603
CLSPN.Q9HAW4.OID20831.v1	Vascular dementia	14	0.88	0.76	1.02	0.0948908	172	31627	0.693555
CLSPN.Q9HAW4.OID20831.v1	Vascular dementia	15	0.88	0.76	1.02	0.0948908	172	31627	0.693555
CLSPN.Q9HAW4.OID20831.v1	Vascular dementia	16	0.88	0.76	1.02	0.0948908	172	31627	0.693555
CLSPN.Q9HAW4.OID20831.v1	Vascular dementia	17	0.88	0.76	1.02	0.0948908	172	31627	0.693555
PADI4.Q9UM07.OID20832.v1	Vascular dementia	1	NA	NA	NA	NA	0	31627	23784
PADI4.Q9UM07.OID20832.v1	Vascular dementia	2	0.27	0.08	0.94	0.0403526	3	31627	23785
PADI4.Q9UM07.OID20832.v1	Vascular dementia	3	0.78	0.42	1.44	0.422334	10	31627	23786
PADI4.Q9UM07.OID20832.v1	Vascular dementia	4	0.97	0.59	1.58	0.889244	16	31627	23787
PADI4.Q9UM07.OID20832.v1	Vascular dementia	5	0.85	0.59	1.22	0.365555	29	31627	23788
PADI4.Q9UM07.OID20832.v1	Vascular dementia	6	0.92	0.68	1.23	0.572482	44	31627	0.691588
PADI4.Q9UM07.OID20832.v1	Vascular dementia	7	0.92	0.71	1.19	0.52579	58	31627	0.738714
PADI4.Q9UM07.OID20832.v1	Vascular dementia	8	0.91	0.73	1.14	0.406888	76	31627	0.996027
PADI4.Q9UM07.OID20832.v1	Vascular dementia	9	0.89	0.72	1.09	0.254477	90	31627	0.632462
PADI4.Q9UM07.OID20832.v1	Vascular dementia	10	0.94	0.79	1.13	0.530068	118	31627	0.58251
PADI4.Q9UM07.OID20832.v1	Vascular dementia	11	0.97	0.83	1.15	0.750997	145	31627	0.263568
PADI4.Q9UM07.OID20832.v1	Vascular dementia	12	0.95	0.81	1.1	0.468148	166	31627	0.777871
PADI4.Q9UM07.OID20832.v1	Vascular dementia	13	0.96	0.82	1.11	0.560868	169	31627	0.558954
PADI4.Q9UM07.OID20832.v1	Vascular dementia	14	0.95	0.81	1.1	0.458786	172	31627	0.781506
PADI4.Q9UM07.OID20832.v1	Vascular dementia	15	0.95	0.81	1.1	0.458786	172	31627	0.781506
PADI4.Q9UM07.OID20832.v1	Vascular dementia	16	0.95	0.81	1.1	0.458786	172	31627	0.781506
PADI4.Q9UM07.OID20832.v1	Vascular dementia	17	0.95	0.81	1.1	0.458786	172	31627	0.781506
IVD.P26440.OID20833.v1	Vascular dementia	1	NA	NA	NA	NA	0	31627	23801
IVD.P26440.OID20833.v1	Vascular dementia	2	0.94	0.31	2.86	0.90877	3	31627	23802
IVD.P26440.OID20833.v1	Vascular dementia	3	0.76	0.4	1.44	0.398147	10	31627	23803
IVD.P26440.OID20833.v1	Vascular dementia	4	0.87	0.53	1.43	0.576756	16	31627	23804
IVD.P26440.OID20833.v1	Vascular dementia	5	1.09	0.75	1.58	0.63834	29	31627	23805
IVD.P26440.OID20833.v1	Vascular dementia	6	0.93	0.69	1.26	0.656604	44	31627	0.982691
IVD.P26440.OID20833.v1	Vascular dementia	7	0.87	0.67	1.13	0.292457	58	31627	0.471525
IVD.P26440.OID20833.v1	Vascular dementia	8	0.94	0.75	1.19	0.619233	76	31627	0.693019
IVD.P26440.OID20833.v1	Vascular dementia	9	0.93	0.76	1.15	0.503666	90	31627	0.876413
IVD.P26440.OID20833.v1	Vascular dementia	10	1.03	0.86	1.24	0.750626	118	31627	0.1136
IVD.P26440.OID20833.v1	Vascular dementia	11	0.97	0.82	1.14	0.721812	145	31627	0.859936
IVD.P26440.OID20833.v1	Vascular dementia	12	0.96	0.82	1.12	0.580779	166	31627	0.961001
IVD.P26440.OID20833.v1	Vascular dementia	13	0.97	0.83	1.13	0.679445	169	31627	0.859615
IVD.P26440.OID20833.v1	Vascular dementia	14	0.96	0.83	1.12	0.626204	172	31627	0.973103
IVD.P26440.OID20833.v1	Vascular dementia	15	0.96	0.83	1.12	0.626204	172	31627	0.973103
IVD.P26440.OID20833.v1	Vascular dementia	16	0.96	0.83	1.12	0.626204	172	31627	0.973103
IVD.P26440.OID20833.v1	Vascular dementia	17	0.96	0.83	1.12	0.626204	172	31627	0.973103
NOS3.P29474.OID20834.v1	Vascular dementia	1	NA	NA	NA	NA	0	31627	23818
NOS3.P29474.OID20834.v1	Vascular dementia	2	1.85	0.57	6.05	0.306292	3	31627	23819
NOS3.P29474.OID20834.v1	Vascular dementia	3	0.86	0.43	1.7	0.662219	10	31627	23820
NOS3.P29474.OID20834.v1	Vascular dementia	4	0.78	0.45	1.33	0.362356	16	31627	23821
NOS3.P29474.OID20834.v1	Vascular dementia	5	0.86	0.58	1.29	0.479063	29	31627	23822
NOS3.P29474.OID20834.v1	Vascular dementia	6	0.99	0.71	1.37	0.942613	44	31627	0.296712
NOS3.P29474.OID20834.v1	Vascular dementia	7	0.95	0.72	1.26	0.71897	58	31627	0.518101
NOS3.P29474.OID20834.v1	Vascular dementia	8	0.93	0.72	1.19	0.571648	76	31627	0.561165
NOS3.P29474.OID20834.v1	Vascular dementia	9	1.02	0.81	1.28	0.867325	90	31627	0.190313
NOS3.P29474.OID20834.v1	Vascular dementia	10	1.03	0.84	1.25	0.779936	118	31627	0.285195
NOS3.P29474.OID20834.v1	Vascular dementia	11	1.02	0.86	1.23	0.797876	145	31627	0.474894
NOS3.P29474.OID20834.v1	Vascular dementia	12	1.05	0.89	1.24	0.559633	166	31627	0.352143
NOS3.P29474.OID20834.v1	Vascular dementia	13	1.07	0.9	1.26	0.437646	169	31627	0.214971
NOS3.P29474.OID20834.v1	Vascular dementia	14	1.05	0.89	1.24	0.529998	172	31627	0.367771
NOS3.P29474.OID20834.v1	Vascular dementia	15	1.05	0.89	1.24	0.529998	172	31627	0.367771
NOS3.P29474.OID20834.v1	Vascular dementia	16	1.05	0.89	1.24	0.529998	172	31627	0.367771
NOS3.P29474.OID20834.v1	Vascular dementia	17	1.05	0.89	1.24	0.529998	172	31627	0.367771
PLIN1.O60240.OID20835.v1	Vascular dementia	1	NA	NA	NA	NA	0	31627	23835
PLIN1.O60240.OID20835.v1	Vascular dementia	2	1.73	0.53	5.66	0.368052	3	31627	23836
PLIN1.O60240.OID20835.v1	Vascular dementia	3	1.17	0.61	2.23	0.633734	10	31627	23837
PLIN1.O60240.OID20835.v1	Vascular dementia	4	1.09	0.65	1.85	0.739231	16	31627	23838
PLIN1.O60240.OID20835.v1	Vascular dementia	5	1.16	0.78	1.71	0.460464	29	31627	23839
PLIN1.O60240.OID20835.v1	Vascular dementia	6	1.4	1.02	1.91	0.0383929	44	31627	0.0572476
PLIN1.O60240.OID20835.v1	Vascular dementia	7	1.2	0.9	1.58	0.210533	58	31627	0.617959
PLIN1.O60240.OID20835.v1	Vascular dementia	8	1.17	0.92	1.49	0.21173	76	31627	0.90419
PLIN1.O60240.OID20835.v1	Vascular dementia	9	1.16	0.93	1.46	0.189686	90	31627	0.858815
PLIN1.O60240.OID20835.v1	Vascular dementia	10	1.15	0.95	1.4	0.160412	118	31627	0.812988
PLIN1.O60240.OID20835.v1	Vascular dementia	11	1.11	0.93	1.33	0.233429	145	31627	0.811854
PLIN1.O60240.OID20835.v1	Vascular dementia	12	1.08	0.92	1.28	0.350984	166	31627	0.479824
PLIN1.O60240.OID20835.v1	Vascular dementia	13	1.07	0.91	1.26	0.424946	169	31627	0.24623
PLIN1.O60240.OID20835.v1	Vascular dementia	14	1.07	0.91	1.26	0.434302	172	31627	0.24691
PLIN1.O60240.OID20835.v1	Vascular dementia	15	1.07	0.91	1.26	0.434302	172	31627	0.24691
PLIN1.O60240.OID20835.v1	Vascular dementia	16	1.07	0.91	1.26	0.434302	172	31627	0.24691
PLIN1.O60240.OID20835.v1	Vascular dementia	17	1.07	0.91	1.26	0.434302	172	31627	0.24691
CETN2.P41208.OID20836.v1	Vascular dementia	1	NA	NA	NA	NA	0	31627	23852
CETN2.P41208.OID20836.v1	Vascular dementia	2	0.7	0.22	2.22	0.543922	3	31627	23853
CETN2.P41208.OID20836.v1	Vascular dementia	3	0.53	0.29	0.97	0.0402326	10	31627	23854
CETN2.P41208.OID20836.v1	Vascular dementia	4	0.75	0.46	1.23	0.254003	16	31627	23855
CETN2.P41208.OID20836.v1	Vascular dementia	5	0.8	0.55	1.15	0.22323	29	31627	23856
CETN2.P41208.OID20836.v1	Vascular dementia	6	1.01	0.75	1.35	0.963097	44	31627	0.00899526
CETN2.P41208.OID20836.v1	Vascular dementia	7	0.88	0.68	1.14	0.338487	58	31627	0.556067
CETN2.P41208.OID20836.v1	Vascular dementia	8	0.86	0.68	1.07	0.181507	76	31627	0.950217
CETN2.P41208.OID20836.v1	Vascular dementia	9	0.87	0.71	1.07	0.18536	90	31627	0.741697
CETN2.P41208.OID20836.v1	Vascular dementia	10	0.89	0.74	1.07	0.219177	118	31627	0.467546
CETN2.P41208.OID20836.v1	Vascular dementia	11	0.86	0.73	1.01	0.0700114	145	31627	0.96398
CETN2.P41208.OID20836.v1	Vascular dementia	12	0.87	0.75	1.02	0.0794656	166	31627	0.712878
CETN2.P41208.OID20836.v1	Vascular dementia	13	0.89	0.76	1.03	0.125999	169	31627	0.448961
CETN2.P41208.OID20836.v1	Vascular dementia	14	0.88	0.76	1.02	0.0955401	172	31627	0.604295
CETN2.P41208.OID20836.v1	Vascular dementia	15	0.88	0.76	1.02	0.0955401	172	31627	0.604295
CETN2.P41208.OID20836.v1	Vascular dementia	16	0.88	0.76	1.02	0.0955401	172	31627	0.604295
CETN2.P41208.OID20836.v1	Vascular dementia	17	0.88	0.76	1.02	0.0955401	172	31627	0.604295
STK24.Q9Y6E0.OID20837.v1	Vascular dementia	1	NA	NA	NA	NA	0	31627	23869
STK24.Q9Y6E0.OID20837.v1	Vascular dementia	2	0.75	0.24	2.29	0.609476	3	31627	23870
STK24.Q9Y6E0.OID20837.v1	Vascular dementia	3	0.64	0.34	1.18	0.151976	10	31627	23871
STK24.Q9Y6E0.OID20837.v1	Vascular dementia	4	0.71	0.43	1.15	0.162344	16	31627	23872
STK24.Q9Y6E0.OID20837.v1	Vascular dementia	5	0.7	0.49	1.01	0.0534719	29	31627	23873
STK24.Q9Y6E0.OID20837.v1	Vascular dementia	6	0.77	0.58	1.04	0.0874853	44	31627	0.466218
STK24.Q9Y6E0.OID20837.v1	Vascular dementia	7	0.74	0.58	0.96	0.0241126	58	31627	0.896222
STK24.Q9Y6E0.OID20837.v1	Vascular dementia	8	0.83	0.66	1.03	0.0955445	76	31627	0.144573
STK24.Q9Y6E0.OID20837.v1	Vascular dementia	9	0.83	0.68	1.02	0.0815719	90	31627	0.209375
STK24.Q9Y6E0.OID20837.v1	Vascular dementia	10	0.87	0.73	1.05	0.1392	118	31627	0.117117
STK24.Q9Y6E0.OID20837.v1	Vascular dementia	11	0.83	0.71	0.98	0.0259134	145	31627	0.695574
STK24.Q9Y6E0.OID20837.v1	Vascular dementia	12	0.85	0.73	0.99	0.0331115	166	31627	0.479485
STK24.Q9Y6E0.OID20837.v1	Vascular dementia	13	0.86	0.74	1	0.0564685	169	31627	0.27428
STK24.Q9Y6E0.OID20837.v1	Vascular dementia	14	0.85	0.73	0.99	0.0314784	172	31627	0.514779
STK24.Q9Y6E0.OID20837.v1	Vascular dementia	15	0.85	0.73	0.99	0.0314784	172	31627	0.514779
STK24.Q9Y6E0.OID20837.v1	Vascular dementia	16	0.85	0.73	0.99	0.0314784	172	31627	0.514779
STK24.Q9Y6E0.OID20837.v1	Vascular dementia	17	0.85	0.73	0.99	0.0314784	172	31627	0.514779
GGA1.Q9UJY5.OID20838.v1	Vascular dementia	1	NA	NA	NA	NA	0	31627	23886
GGA1.Q9UJY5.OID20838.v1	Vascular dementia	2	1	0.32	3.13	0.993748	3	31627	23887
GGA1.Q9UJY5.OID20838.v1	Vascular dementia	3	1.1	0.59	2.05	0.769833	10	31627	23888
GGA1.Q9UJY5.OID20838.v1	Vascular dementia	4	1.3	0.79	2.12	0.298381	16	31627	23889
GGA1.Q9UJY5.OID20838.v1	Vascular dementia	5	1.26	0.87	1.82	0.219373	29	31627	23890
GGA1.Q9UJY5.OID20838.v1	Vascular dementia	6	1.24	0.92	1.68	0.155129	44	31627	0.979014
GGA1.Q9UJY5.OID20838.v1	Vascular dementia	7	1.16	0.9	1.51	0.253606	58	31627	0.505861
GGA1.Q9UJY5.OID20838.v1	Vascular dementia	8	1.2	0.95	1.5	0.126906	76	31627	0.932431
GGA1.Q9UJY5.OID20838.v1	Vascular dementia	9	1.26	1.02	1.55	0.0309305	90	31627	0.384917
GGA1.Q9UJY5.OID20838.v1	Vascular dementia	10	1.16	0.97	1.4	0.105377	118	31627	0.574336
GGA1.Q9UJY5.OID20838.v1	Vascular dementia	11	1.09	0.92	1.28	0.328677	145	31627	0.135134
GGA1.Q9UJY5.OID20838.v1	Vascular dementia	12	1.09	0.93	1.27	0.276762	166	31627	0.207196
GGA1.Q9UJY5.OID20838.v1	Vascular dementia	13	1.09	0.93	1.27	0.272572	169	31627	0.215699
GGA1.Q9UJY5.OID20838.v1	Vascular dementia	14	1.08	0.93	1.26	0.299492	172	31627	0.185958
GGA1.Q9UJY5.OID20838.v1	Vascular dementia	15	1.08	0.93	1.26	0.299492	172	31627	0.185958
GGA1.Q9UJY5.OID20838.v1	Vascular dementia	16	1.08	0.93	1.26	0.299492	172	31627	0.185958
GGA1.Q9UJY5.OID20838.v1	Vascular dementia	17	1.08	0.93	1.26	0.299492	172	31627	0.185958
PBLD.P30039.OID20839.v1	Vascular dementia	1	NA	NA	NA	NA	0	31627	23903
PBLD.P30039.OID20839.v1	Vascular dementia	2	0.73	0.22	2.4	0.601255	3	31627	23904
PBLD.P30039.OID20839.v1	Vascular dementia	3	0.69	0.36	1.32	0.261975	10	31627	23905
PBLD.P30039.OID20839.v1	Vascular dementia	4	0.8	0.48	1.33	0.391132	16	31627	23906
PBLD.P30039.OID20839.v1	Vascular dementia	5	0.78	0.53	1.13	0.1918	29	31627	23907
PBLD.P30039.OID20839.v1	Vascular dementia	6	0.82	0.61	1.12	0.210541	44	31627	0.463614
PBLD.P30039.OID20839.v1	Vascular dementia	7	0.78	0.6	1.02	0.070346	58	31627	0.885454
PBLD.P30039.OID20839.v1	Vascular dementia	8	0.8	0.63	1.01	0.0582627	76	31627	0.61578
PBLD.P30039.OID20839.v1	Vascular dementia	9	0.81	0.65	1	0.0505068	90	31627	0.551949
PBLD.P30039.OID20839.v1	Vascular dementia	10	0.9	0.75	1.08	0.265058	118	31627	0.0378083
PBLD.P30039.OID20839.v1	Vascular dementia	11	0.9	0.76	1.06	0.2164	145	31627	0.105812
PBLD.P30039.OID20839.v1	Vascular dementia	12	0.93	0.8	1.09	0.395196	166	31627	0.0376754
PBLD.P30039.OID20839.v1	Vascular dementia	13	0.93	0.79	1.09	0.353248	169	31627	0.0727574
PBLD.P30039.OID20839.v1	Vascular dementia	14	0.91	0.78	1.06	0.240368	172	31627	0.197011
PBLD.P30039.OID20839.v1	Vascular dementia	15	0.91	0.78	1.06	0.240368	172	31627	0.197011
PBLD.P30039.OID20839.v1	Vascular dementia	16	0.91	0.78	1.06	0.240368	172	31627	0.197011
PBLD.P30039.OID20839.v1	Vascular dementia	17	0.91	0.78	1.06	0.240368	172	31627	0.197011
EPHA10.Q5JZY3.OID20840.v1	Vascular dementia	1	NA	NA	NA	NA	0	31627	23920
EPHA10.Q5JZY3.OID20840.v1	Vascular dementia	2	3.66	1.16	11.56	0.0267633	3	31627	23921
EPHA10.Q5JZY3.OID20840.v1	Vascular dementia	3	1.06	0.56	2	0.853812	10	31627	23922
EPHA10.Q5JZY3.OID20840.v1	Vascular dementia	4	0.77	0.47	1.26	0.294758	16	31627	23923
EPHA10.Q5JZY3.OID20840.v1	Vascular dementia	5	1.07	0.74	1.54	0.72862	29	31627	23924
EPHA10.Q5JZY3.OID20840.v1	Vascular dementia	6	1.24	0.93	1.67	0.145455	44	31627	0.0705486
EPHA10.Q5JZY3.OID20840.v1	Vascular dementia	7	1.25	0.97	1.62	0.0839866	58	31627	0.196759
EPHA10.Q5JZY3.OID20840.v1	Vascular dementia	8	1.17	0.94	1.46	0.166197	76	31627	0.781498
EPHA10.Q5JZY3.OID20840.v1	Vascular dementia	9	1.15	0.94	1.41	0.176371	90	31627	0.942559
EPHA10.Q5JZY3.OID20840.v1	Vascular dementia	10	1.13	0.94	1.35	0.183988	118	31627	0.610999
EPHA10.Q5JZY3.OID20840.v1	Vascular dementia	11	1.14	0.97	1.34	0.119117	145	31627	0.77311
EPHA10.Q5JZY3.OID20840.v1	Vascular dementia	12	1.11	0.96	1.29	0.166142	166	31627	0.445102
EPHA10.Q5JZY3.OID20840.v1	Vascular dementia	13	1.1	0.94	1.27	0.226835	169	31627	0.287354
EPHA10.Q5JZY3.OID20840.v1	Vascular dementia	14	1.09	0.94	1.26	0.265306	172	31627	0.225152
EPHA10.Q5JZY3.OID20840.v1	Vascular dementia	15	1.09	0.94	1.26	0.265306	172	31627	0.225152
EPHA10.Q5JZY3.OID20840.v1	Vascular dementia	16	1.09	0.94	1.26	0.265306	172	31627	0.225152
EPHA10.Q5JZY3.OID20840.v1	Vascular dementia	17	1.09	0.94	1.26	0.265306	172	31627	0.225152
GHRHR.Q02643.OID20841.v1	Vascular dementia	1	NA	NA	NA	NA	0	31627	23937
GHRHR.Q02643.OID20841.v1	Vascular dementia	2	1.9	0.63	5.68	0.251333	3	31627	23938
GHRHR.Q02643.OID20841.v1	Vascular dementia	3	1.7	0.92	3.14	0.0875877	10	31627	23939
GHRHR.Q02643.OID20841.v1	Vascular dementia	4	1.27	0.78	2.07	0.343837	16	31627	23940
GHRHR.Q02643.OID20841.v1	Vascular dementia	5	1.23	0.85	1.77	0.265424	29	31627	23941
GHRHR.Q02643.OID20841.v1	Vascular dementia	6	1.06	0.79	1.43	0.703645	44	31627	0.10075
GHRHR.Q02643.OID20841.v1	Vascular dementia	7	1.12	0.86	1.45	0.3967	58	31627	0.526638
GHRHR.Q02643.OID20841.v1	Vascular dementia	8	1.03	0.82	1.29	0.827335	76	31627	0.170171
GHRHR.Q02643.OID20841.v1	Vascular dementia	9	1	0.81	1.23	0.988634	90	31627	0.165369
GHRHR.Q02643.OID20841.v1	Vascular dementia	10	1.05	0.88	1.26	0.572279	118	31627	0.99742
GHRHR.Q02643.OID20841.v1	Vascular dementia	11	1.06	0.9	1.24	0.518527	145	31627	0.953921
GHRHR.Q02643.OID20841.v1	Vascular dementia	12	1.06	0.91	1.24	0.458774	166	31627	0.905553
GHRHR.Q02643.OID20841.v1	Vascular dementia	13	1.06	0.91	1.24	0.425239	169	31627	0.858355
GHRHR.Q02643.OID20841.v1	Vascular dementia	14	1.07	0.92	1.24	0.411788	172	31627	0.834196
GHRHR.Q02643.OID20841.v1	Vascular dementia	15	1.07	0.92	1.24	0.411788	172	31627	0.834196
GHRHR.Q02643.OID20841.v1	Vascular dementia	16	1.07	0.92	1.24	0.411788	172	31627	0.834196
GHRHR.Q02643.OID20841.v1	Vascular dementia	17	1.07	0.92	1.24	0.411788	172	31627	0.834196
TPPP3.Q9BW30.OID20842.v1	Vascular dementia	1	NA	NA	NA	NA	0	31627	23954
TPPP3.Q9BW30.OID20842.v1	Vascular dementia	2	1.13	0.36	3.52	0.831505	3	31627	23955
TPPP3.Q9BW30.OID20842.v1	Vascular dementia	3	0.67	0.36	1.23	0.195022	10	31627	23956
TPPP3.Q9BW30.OID20842.v1	Vascular dementia	4	0.67	0.41	1.09	0.103236	16	31627	23957
TPPP3.Q9BW30.OID20842.v1	Vascular dementia	5	0.71	0.49	1.02	0.0640315	29	31627	23958
TPPP3.Q9BW30.OID20842.v1	Vascular dementia	6	0.8	0.59	1.07	0.132229	44	31627	0.321817
TPPP3.Q9BW30.OID20842.v1	Vascular dementia	7	0.77	0.59	0.99	0.0446476	58	31627	0.880841
TPPP3.Q9BW30.OID20842.v1	Vascular dementia	8	0.83	0.67	1.05	0.11605	76	31627	0.286015
TPPP3.Q9BW30.OID20842.v1	Vascular dementia	9	0.85	0.69	1.05	0.122804	90	31627	0.322867
TPPP3.Q9BW30.OID20842.v1	Vascular dementia	10	0.87	0.72	1.04	0.121421	118	31627	0.379363
TPPP3.Q9BW30.OID20842.v1	Vascular dementia	11	0.91	0.77	1.07	0.248458	145	31627	0.171091
TPPP3.Q9BW30.OID20842.v1	Vascular dementia	12	0.93	0.8	1.08	0.326035	166	31627	0.140247
TPPP3.Q9BW30.OID20842.v1	Vascular dementia	13	0.93	0.8	1.08	0.322328	169	31627	0.165126
TPPP3.Q9BW30.OID20842.v1	Vascular dementia	14	0.93	0.8	1.09	0.379323	172	31627	0.115904
TPPP3.Q9BW30.OID20842.v1	Vascular dementia	15	0.93	0.8	1.09	0.379323	172	31627	0.115904
TPPP3.Q9BW30.OID20842.v1	Vascular dementia	16	0.93	0.8	1.09	0.379323	172	31627	0.115904
TPPP3.Q9BW30.OID20842.v1	Vascular dementia	17	0.93	0.8	1.09	0.379323	172	31627	0.115904
ATP6V1F.Q16864.OID20843.v1	Vascular dementia	1	NA	NA	NA	NA	0	31627	23971
ATP6V1F.Q16864.OID20843.v1	Vascular dementia	2	0.38	0.11	1.24	0.108796	3	31627	23972
ATP6V1F.Q16864.OID20843.v1	Vascular dementia	3	0.63	0.33	1.18	0.148683	10	31627	23973
ATP6V1F.Q16864.OID20843.v1	Vascular dementia	4	0.89	0.54	1.46	0.632334	16	31627	23974
ATP6V1F.Q16864.OID20843.v1	Vascular dementia	5	0.74	0.51	1.07	0.105089	29	31627	23975
ATP6V1F.Q16864.OID20843.v1	Vascular dementia	6	0.86	0.64	1.16	0.316417	44	31627	0.22622
ATP6V1F.Q16864.OID20843.v1	Vascular dementia	7	0.78	0.6	1.01	0.0592815	58	31627	0.903464
ATP6V1F.Q16864.OID20843.v1	Vascular dementia	8	0.8	0.64	1	0.0543931	76	31627	0.90707
ATP6V1F.Q16864.OID20843.v1	Vascular dementia	9	0.84	0.68	1.04	0.106881	90	31627	0.405833
ATP6V1F.Q16864.OID20843.v1	Vascular dementia	10	0.87	0.72	1.04	0.12482	118	31627	0.288879
ATP6V1F.Q16864.OID20843.v1	Vascular dementia	11	0.85	0.72	1	0.0472885	145	31627	0.593664
ATP6V1F.Q16864.OID20843.v1	Vascular dementia	12	0.84	0.72	0.97	0.0224298	166	31627	0.907553
ATP6V1F.Q16864.OID20843.v1	Vascular dementia	13	0.85	0.73	0.99	0.0397125	169	31627	0.57783
ATP6V1F.Q16864.OID20843.v1	Vascular dementia	14	0.85	0.73	0.99	0.0367456	172	31627	0.62069
ATP6V1F.Q16864.OID20843.v1	Vascular dementia	15	0.85	0.73	0.99	0.0367456	172	31627	0.62069
ATP6V1F.Q16864.OID20843.v1	Vascular dementia	16	0.85	0.73	0.99	0.0367456	172	31627	0.62069
ATP6V1F.Q16864.OID20843.v1	Vascular dementia	17	0.85	0.73	0.99	0.0367456	172	31627	0.62069
TBC1D17.Q9HA65.OID20844.v1	Vascular dementia	1	NA	NA	NA	NA	0	31627	23988
TBC1D17.Q9HA65.OID20844.v1	Vascular dementia	2	1.27	0.4	3.97	0.686648	3	31627	23989
TBC1D17.Q9HA65.OID20844.v1	Vascular dementia	3	0.88	0.46	1.66	0.686252	10	31627	23990
TBC1D17.Q9HA65.OID20844.v1	Vascular dementia	4	0.87	0.52	1.44	0.580696	16	31627	23991
TBC1D17.Q9HA65.OID20844.v1	Vascular dementia	5	0.88	0.6	1.27	0.493465	29	31627	23992
TBC1D17.Q9HA65.OID20844.v1	Vascular dementia	6	0.93	0.69	1.25	0.626724	44	31627	0.73109
TBC1D17.Q9HA65.OID20844.v1	Vascular dementia	7	0.88	0.68	1.14	0.3416	58	31627	0.818066
TBC1D17.Q9HA65.OID20844.v1	Vascular dementia	8	0.95	0.76	1.2	0.687916	76	31627	0.483137
TBC1D17.Q9HA65.OID20844.v1	Vascular dementia	9	0.91	0.74	1.13	0.396929	90	31627	0.84646
TBC1D17.Q9HA65.OID20844.v1	Vascular dementia	10	0.94	0.78	1.12	0.484287	118	31627	0.769933
TBC1D17.Q9HA65.OID20844.v1	Vascular dementia	11	0.99	0.84	1.16	0.884168	145	31627	0.252356
TBC1D17.Q9HA65.OID20844.v1	Vascular dementia	12	0.95	0.81	1.11	0.509493	166	31627	0.886091
TBC1D17.Q9HA65.OID20844.v1	Vascular dementia	13	0.96	0.82	1.12	0.596319	169	31627	0.683368
TBC1D17.Q9HA65.OID20844.v1	Vascular dementia	14	0.96	0.82	1.11	0.554023	172	31627	0.781263
TBC1D17.Q9HA65.OID20844.v1	Vascular dementia	15	0.96	0.82	1.11	0.554023	172	31627	0.781263
TBC1D17.Q9HA65.OID20844.v1	Vascular dementia	16	0.96	0.82	1.11	0.554023	172	31627	0.781263
TBC1D17.Q9HA65.OID20844.v1	Vascular dementia	17	0.96	0.82	1.11	0.554023	172	31627	0.781263
GBP4.Q96PP9.OID20845.v1	Vascular dementia	1	NA	NA	NA	NA	0	31627	24005
GBP4.Q96PP9.OID20845.v1	Vascular dementia	2	0.99	0.31	3.18	0.992481	3	31627	24006
GBP4.Q96PP9.OID20845.v1	Vascular dementia	3	0.72	0.39	1.35	0.305397	10	31627	24007
GBP4.Q96PP9.OID20845.v1	Vascular dementia	4	0.61	0.38	1	0.0499957	16	31627	24008
GBP4.Q96PP9.OID20845.v1	Vascular dementia	5	0.62	0.43	0.89	0.0102735	29	31627	24009
GBP4.Q96PP9.OID20845.v1	Vascular dementia	6	0.77	0.57	1.04	0.0852328	44	31627	0.169205
GBP4.Q96PP9.OID20845.v1	Vascular dementia	7	0.7	0.54	0.91	0.00687319	58	31627	0.94817
GBP4.Q96PP9.OID20845.v1	Vascular dementia	8	0.75	0.6	0.95	0.0147493	76	31627	0.329522
GBP4.Q96PP9.OID20845.v1	Vascular dementia	9	0.83	0.67	1.02	0.0706823	90	31627	0.0454067
GBP4.Q96PP9.OID20845.v1	Vascular dementia	10	0.9	0.75	1.08	0.258048	118	31627	0.00641092
GBP4.Q96PP9.OID20845.v1	Vascular dementia	11	0.88	0.74	1.03	0.113508	145	31627	0.133435
GBP4.Q96PP9.OID20845.v1	Vascular dementia	12	0.86	0.74	1.01	0.0631873	166	31627	0.367803
GBP4.Q96PP9.OID20845.v1	Vascular dementia	13	0.86	0.74	1.01	0.0594145	169	31627	0.408224
GBP4.Q96PP9.OID20845.v1	Vascular dementia	14	0.86	0.74	1	0.0554263	172	31627	0.433927
GBP4.Q96PP9.OID20845.v1	Vascular dementia	15	0.86	0.74	1	0.0554263	172	31627	0.433927
GBP4.Q96PP9.OID20845.v1	Vascular dementia	16	0.86	0.74	1	0.0554263	172	31627	0.433927
GBP4.Q96PP9.OID20845.v1	Vascular dementia	17	0.86	0.74	1	0.0554263	172	31627	0.433927
FKBP7.Q9Y680.OID20846.v1	Vascular dementia	1	NA	NA	NA	NA	0	31627	24022
FKBP7.Q9Y680.OID20846.v1	Vascular dementia	2	0.49	0.16	1.57	0.233183	3	31627	24023
FKBP7.Q9Y680.OID20846.v1	Vascular dementia	3	0.41	0.22	0.77	0.00518774	10	31627	24024
FKBP7.Q9Y680.OID20846.v1	Vascular dementia	4	0.52	0.32	0.86	0.0101517	16	31627	24025
FKBP7.Q9Y680.OID20846.v1	Vascular dementia	5	0.63	0.44	0.91	0.0150916	29	31627	24026
FKBP7.Q9Y680.OID20846.v1	Vascular dementia	6	0.73	0.54	0.99	0.0409488	44	31627	0.0173459
FKBP7.Q9Y680.OID20846.v1	Vascular dementia	7	0.76	0.59	0.99	0.0407414	58	31627	0.0374079
FKBP7.Q9Y680.OID20846.v1	Vascular dementia	8	0.78	0.62	0.99	0.037525	76	31627	0.0569488
FKBP7.Q9Y680.OID20846.v1	Vascular dementia	9	0.81	0.66	1	0.0504754	90	31627	0.0425661
FKBP7.Q9Y680.OID20846.v1	Vascular dementia	10	0.87	0.72	1.04	0.125846	118	31627	0.0131908
FKBP7.Q9Y680.OID20846.v1	Vascular dementia	11	0.84	0.71	0.99	0.0344525	145	31627	0.200004
FKBP7.Q9Y680.OID20846.v1	Vascular dementia	12	0.86	0.74	1	0.0564304	166	31627	0.127569
FKBP7.Q9Y680.OID20846.v1	Vascular dementia	13	0.87	0.75	1.02	0.0806187	169	31627	0.0737202
FKBP7.Q9Y680.OID20846.v1	Vascular dementia	14	0.87	0.75	1.02	0.0794127	172	31627	0.0779744
FKBP7.Q9Y680.OID20846.v1	Vascular dementia	15	0.87	0.75	1.02	0.0794127	172	31627	0.0779744
FKBP7.Q9Y680.OID20846.v1	Vascular dementia	16	0.87	0.75	1.02	0.0794127	172	31627	0.0779744
FKBP7.Q9Y680.OID20846.v1	Vascular dementia	17	0.87	0.75	1.02	0.0794127	172	31627	0.0779744
PTS.Q03393.OID20847.v1	Vascular dementia	1	NA	NA	NA	NA	0	31627	24039
PTS.Q03393.OID20847.v1	Vascular dementia	2	0.71	0.21	2.39	0.577565	3	31627	24040
PTS.Q03393.OID20847.v1	Vascular dementia	3	0.52	0.27	1	0.0511632	10	31627	24041
PTS.Q03393.OID20847.v1	Vascular dementia	4	0.76	0.45	1.28	0.300289	16	31627	24042
PTS.Q03393.OID20847.v1	Vascular dementia	5	0.87	0.59	1.3	0.498509	29	31627	24043
PTS.Q03393.OID20847.v1	Vascular dementia	6	0.99	0.72	1.36	0.945368	44	31627	0.262337
PTS.Q03393.OID20847.v1	Vascular dementia	7	0.92	0.7	1.22	0.562131	58	31627	0.932237
PTS.Q03393.OID20847.v1	Vascular dementia	8	1	0.78	1.27	0.985743	76	31627	0.424361
PTS.Q03393.OID20847.v1	Vascular dementia	9	1.03	0.83	1.29	0.765882	90	31627	0.391246
PTS.Q03393.OID20847.v1	Vascular dementia	10	1.05	0.87	1.28	0.60874	118	31627	0.384288
PTS.Q03393.OID20847.v1	Vascular dementia	11	1.12	0.94	1.34	0.193938	145	31627	0.0775191
PTS.Q03393.OID20847.v1	Vascular dementia	12	1.09	0.92	1.28	0.321755	166	31627	0.394146
PTS.Q03393.OID20847.v1	Vascular dementia	13	1.08	0.91	1.27	0.372916	169	31627	0.6213
PTS.Q03393.OID20847.v1	Vascular dementia	14	1.06	0.9	1.25	0.465413	172	31627	0.901851
PTS.Q03393.OID20847.v1	Vascular dementia	15	1.06	0.9	1.25	0.465413	172	31627	0.901851
PTS.Q03393.OID20847.v1	Vascular dementia	16	1.06	0.9	1.25	0.465413	172	31627	0.901851
PTS.Q03393.OID20847.v1	Vascular dementia	17	1.06	0.9	1.25	0.465413	172	31627	0.901851
TNF.P01375.OID20848.v1	Vascular dementia	1	NA	NA	NA	NA	0	31627	24056
TNF.P01375.OID20848.v1	Vascular dementia	2	3.05	0.84	11.05	0.0900615	3	31627	24057
TNF.P01375.OID20848.v1	Vascular dementia	3	1.01	0.52	1.93	0.986515	10	31627	24058
TNF.P01375.OID20848.v1	Vascular dementia	4	1.16	0.69	1.95	0.566267	16	31627	24059
TNF.P01375.OID20848.v1	Vascular dementia	5	1.11	0.76	1.62	0.585786	29	31627	24060
TNF.P01375.OID20848.v1	Vascular dementia	6	1.29	0.95	1.77	0.105173	44	31627	0.337522
TNF.P01375.OID20848.v1	Vascular dementia	7	1.25	0.95	1.64	0.10683	58	31627	0.543961
TNF.P01375.OID20848.v1	Vascular dementia	8	1.25	0.99	1.59	0.0610282	76	31627	0.737645
TNF.P01375.OID20848.v1	Vascular dementia	9	1.25	1	1.55	0.0477615	90	31627	0.948887
TNF.P01375.OID20848.v1	Vascular dementia	10	1.26	1.04	1.52	0.018436	118	31627	0.695162
TNF.P01375.OID20848.v1	Vascular dementia	11	1.2	1.01	1.42	0.0381302	145	31627	0.581515
TNF.P01375.OID20848.v1	Vascular dementia	12	1.24	1.05	1.45	0.00916202	166	31627	0.946267
TNF.P01375.OID20848.v1	Vascular dementia	13	1.24	1.06	1.46	0.00789659	169	31627	0.968993
TNF.P01375.OID20848.v1	Vascular dementia	14	1.25	1.07	1.47	0.00490283	172	31627	0.784179
TNF.P01375.OID20848.v1	Vascular dementia	15	1.25	1.07	1.47	0.00490283	172	31627	0.784179
TNF.P01375.OID20848.v1	Vascular dementia	16	1.25	1.07	1.47	0.00490283	172	31627	0.784179
TNF.P01375.OID20848.v1	Vascular dementia	17	1.25	1.07	1.47	0.00490283	172	31627	0.784179
NXPH1.P58417.OID20849.v1	Vascular dementia	1	NA	NA	NA	NA	0	31627	24073
NXPH1.P58417.OID20849.v1	Vascular dementia	2	2.38	0.77	7.36	0.13212	3	31627	24074
NXPH1.P58417.OID20849.v1	Vascular dementia	3	0.96	0.51	1.81	0.90063	10	31627	24075
NXPH1.P58417.OID20849.v1	Vascular dementia	4	0.97	0.59	1.59	0.906176	16	31627	24076
NXPH1.P58417.OID20849.v1	Vascular dementia	5	0.86	0.6	1.24	0.416895	29	31627	24077
NXPH1.P58417.OID20849.v1	Vascular dementia	6	0.92	0.68	1.23	0.564713	44	31627	0.981719
NXPH1.P58417.OID20849.v1	Vascular dementia	7	0.97	0.75	1.26	0.827493	58	31627	0.570887
NXPH1.P58417.OID20849.v1	Vascular dementia	8	0.95	0.76	1.2	0.68733	76	31627	0.993193
NXPH1.P58417.OID20849.v1	Vascular dementia	9	0.88	0.72	1.08	0.223709	90	31627	0.287776
NXPH1.P58417.OID20849.v1	Vascular dementia	10	0.82	0.68	0.98	0.0304174	118	31627	0.144456
NXPH1.P58417.OID20849.v1	Vascular dementia	11	0.83	0.7	0.97	0.0226527	145	31627	0.348539
NXPH1.P58417.OID20849.v1	Vascular dementia	12	0.85	0.73	0.99	0.0349684	166	31627	0.817799
NXPH1.P58417.OID20849.v1	Vascular dementia	13	0.85	0.73	0.99	0.0388847	169	31627	0.891151
NXPH1.P58417.OID20849.v1	Vascular dementia	14	0.86	0.74	1	0.0501739	172	31627	0.928419
NXPH1.P58417.OID20849.v1	Vascular dementia	15	0.86	0.74	1	0.0501739	172	31627	0.928419
NXPH1.P58417.OID20849.v1	Vascular dementia	16	0.86	0.74	1	0.0501739	172	31627	0.928419
NXPH1.P58417.OID20849.v1	Vascular dementia	17	0.86	0.74	1	0.0501739	172	31627	0.928419
PMVK.Q15126.OID20850.v1	Vascular dementia	1	NA	NA	NA	NA	0	31627	24090
PMVK.Q15126.OID20850.v1	Vascular dementia	2	0.8	0.26	2.51	0.708336	3	31627	24091
PMVK.Q15126.OID20850.v1	Vascular dementia	3	0.49	0.26	0.91	0.0239119	10	31627	24092
PMVK.Q15126.OID20850.v1	Vascular dementia	4	0.66	0.4	1.09	0.105794	16	31627	24093
PMVK.Q15126.OID20850.v1	Vascular dementia	5	0.7	0.49	1.01	0.0575237	29	31627	24094
PMVK.Q15126.OID20850.v1	Vascular dementia	6	0.78	0.58	1.06	0.108958	44	31627	0.211194
PMVK.Q15126.OID20850.v1	Vascular dementia	7	0.78	0.6	1.01	0.0636589	58	31627	0.317869
PMVK.Q15126.OID20850.v1	Vascular dementia	8	0.75	0.6	0.93	0.010817	76	31627	0.795268
PMVK.Q15126.OID20850.v1	Vascular dementia	9	0.8	0.65	0.99	0.037561	90	31627	0.220914
PMVK.Q15126.OID20850.v1	Vascular dementia	10	0.87	0.73	1.05	0.138239	118	31627	0.0375664
PMVK.Q15126.OID20850.v1	Vascular dementia	11	0.83	0.71	0.98	0.0303838	145	31627	0.338727
PMVK.Q15126.OID20850.v1	Vascular dementia	12	0.86	0.74	1	0.0531415	166	31627	0.172407
PMVK.Q15126.OID20850.v1	Vascular dementia	13	0.87	0.75	1.01	0.0675671	169	31627	0.123905
PMVK.Q15126.OID20850.v1	Vascular dementia	14	0.87	0.75	1.01	0.06807	172	31627	0.130625
PMVK.Q15126.OID20850.v1	Vascular dementia	15	0.87	0.75	1.01	0.06807	172	31627	0.130625
PMVK.Q15126.OID20850.v1	Vascular dementia	16	0.87	0.75	1.01	0.06807	172	31627	0.130625
PMVK.Q15126.OID20850.v1	Vascular dementia	17	0.87	0.75	1.01	0.06807	172	31627	0.130625
VSTM1.Q6UX27.OID20851.v1	Vascular dementia	1	NA	NA	NA	NA	0	31627	24107
VSTM1.Q6UX27.OID20851.v1	Vascular dementia	2	2.7	0.89	8.19	0.0798886	3	31627	24108
VSTM1.Q6UX27.OID20851.v1	Vascular dementia	3	1.45	0.78	2.71	0.238469	10	31627	24109
VSTM1.Q6UX27.OID20851.v1	Vascular dementia	4	1.88	1.14	3.09	0.0131265	16	31627	24110
VSTM1.Q6UX27.OID20851.v1	Vascular dementia	5	1.53	1.06	2.22	0.0221272	29	31627	24111
VSTM1.Q6UX27.OID20851.v1	Vascular dementia	6	1.46	1.08	1.97	0.0127487	44	31627	0.263065
VSTM1.Q6UX27.OID20851.v1	Vascular dementia	7	1.4	1.08	1.82	0.0103308	58	31627	0.300263
VSTM1.Q6UX27.OID20851.v1	Vascular dementia	8	1.26	1	1.57	0.0466121	76	31627	0.0694364
VSTM1.Q6UX27.OID20851.v1	Vascular dementia	9	1.18	0.96	1.45	0.110692	90	31627	0.0223655
VSTM1.Q6UX27.OID20851.v1	Vascular dementia	10	1.19	1	1.43	0.0559369	118	31627	0.147981
VSTM1.Q6UX27.OID20851.v1	Vascular dementia	11	1.17	0.99	1.38	0.0613011	145	31627	0.145007
VSTM1.Q6UX27.OID20851.v1	Vascular dementia	12	1.18	1.01	1.38	0.031713	166	31627	0.358768
VSTM1.Q6UX27.OID20851.v1	Vascular dementia	13	1.17	1	1.36	0.0468263	169	31627	0.225678
VSTM1.Q6UX27.OID20851.v1	Vascular dementia	14	1.15	0.99	1.33	0.0690574	172	31627	0.12963
VSTM1.Q6UX27.OID20851.v1	Vascular dementia	15	1.15	0.99	1.33	0.0690574	172	31627	0.12963
VSTM1.Q6UX27.OID20851.v1	Vascular dementia	16	1.15	0.99	1.33	0.0690574	172	31627	0.12963
VSTM1.Q6UX27.OID20851.v1	Vascular dementia	17	1.15	0.99	1.33	0.0690574	172	31627	0.12963
SLC39A14.Q15043.OID20852.v1	Vascular dementia	1	NA	NA	NA	NA	0	31627	24124
SLC39A14.Q15043.OID20852.v1	Vascular dementia	2	0.85	0.28	2.56	0.766563	3	31627	24125
SLC39A14.Q15043.OID20852.v1	Vascular dementia	3	0.57	0.31	1.06	0.0771141	10	31627	24126
SLC39A14.Q15043.OID20852.v1	Vascular dementia	4	0.9	0.55	1.46	0.6625	16	31627	24127
SLC39A14.Q15043.OID20852.v1	Vascular dementia	5	0.96	0.67	1.38	0.818148	29	31627	24128
SLC39A14.Q15043.OID20852.v1	Vascular dementia	6	1.06	0.79	1.43	0.685167	44	31627	0.174452
SLC39A14.Q15043.OID20852.v1	Vascular dementia	7	1.13	0.87	1.46	0.350634	58	31627	0.11081
SLC39A14.Q15043.OID20852.v1	Vascular dementia	8	1.09	0.87	1.36	0.457806	76	31627	0.572121
SLC39A14.Q15043.OID20852.v1	Vascular dementia	9	1.12	0.91	1.37	0.304225	90	31627	0.336664
SLC39A14.Q15043.OID20852.v1	Vascular dementia	10	1.09	0.91	1.3	0.369312	118	31627	0.732772
SLC39A14.Q15043.OID20852.v1	Vascular dementia	11	1.09	0.92	1.28	0.328025	145	31627	0.93936
SLC39A14.Q15043.OID20852.v1	Vascular dementia	12	1.08	0.93	1.26	0.316522	166	31627	0.812348
SLC39A14.Q15043.OID20852.v1	Vascular dementia	13	1.08	0.93	1.26	0.300312	169	31627	0.897934
SLC39A14.Q15043.OID20852.v1	Vascular dementia	14	1.1	0.94	1.28	0.224426	172	31627	0.81837
SLC39A14.Q15043.OID20852.v1	Vascular dementia	15	1.1	0.94	1.28	0.224426	172	31627	0.81837
SLC39A14.Q15043.OID20852.v1	Vascular dementia	16	1.1	0.94	1.28	0.224426	172	31627	0.81837
SLC39A14.Q15043.OID20852.v1	Vascular dementia	17	1.1	0.94	1.28	0.224426	172	31627	0.81837
ING1.Q9UK53.OID20853.v1	Vascular dementia	1	NA	NA	NA	NA	0	31627	24141
ING1.Q9UK53.OID20853.v1	Vascular dementia	2	1.6	0.52	4.93	0.415895	3	31627	24142
ING1.Q9UK53.OID20853.v1	Vascular dementia	3	1.09	0.59	2	0.785651	10	31627	24143
ING1.Q9UK53.OID20853.v1	Vascular dementia	4	1.24	0.76	2	0.38835	16	31627	24144
ING1.Q9UK53.OID20853.v1	Vascular dementia	5	1.02	0.71	1.45	0.930026	29	31627	24145
ING1.Q9UK53.OID20853.v1	Vascular dementia	6	0.98	0.73	1.31	0.875064	44	31627	0.538005
ING1.Q9UK53.OID20853.v1	Vascular dementia	7	0.92	0.71	1.18	0.494033	58	31627	0.32848
ING1.Q9UK53.OID20853.v1	Vascular dementia	8	0.89	0.71	1.11	0.296537	76	31627	0.375362
ING1.Q9UK53.OID20853.v1	Vascular dementia	9	0.88	0.72	1.08	0.232371	90	31627	0.405217
ING1.Q9UK53.OID20853.v1	Vascular dementia	10	0.91	0.76	1.09	0.29275	118	31627	0.897804
ING1.Q9UK53.OID20853.v1	Vascular dementia	11	0.9	0.76	1.05	0.183235	145	31627	0.831603
ING1.Q9UK53.OID20853.v1	Vascular dementia	12	0.92	0.79	1.07	0.281934	166	31627	0.794079
ING1.Q9UK53.OID20853.v1	Vascular dementia	13	0.93	0.8	1.08	0.364896	169	31627	0.565854
ING1.Q9UK53.OID20853.v1	Vascular dementia	14	0.93	0.8	1.08	0.330935	172	31627	0.661045
ING1.Q9UK53.OID20853.v1	Vascular dementia	15	0.93	0.8	1.08	0.330935	172	31627	0.661045
ING1.Q9UK53.OID20853.v1	Vascular dementia	16	0.93	0.8	1.08	0.330935	172	31627	0.661045
ING1.Q9UK53.OID20853.v1	Vascular dementia	17	0.93	0.8	1.08	0.330935	172	31627	0.661045
CASP1.P29466.OID20854.v1	Vascular dementia	1	NA	NA	NA	NA	0	31627	24158
CASP1.P29466.OID20854.v1	Vascular dementia	2	2.83	0.92	8.75	0.0700694	3	31627	24159
CASP1.P29466.OID20854.v1	Vascular dementia	3	1.76	0.95	3.28	0.0738237	10	31627	24160
CASP1.P29466.OID20854.v1	Vascular dementia	4	1.33	0.81	2.18	0.25502	16	31627	24161
CASP1.P29466.OID20854.v1	Vascular dementia	5	1.06	0.74	1.53	0.754278	29	31627	24162
CASP1.P29466.OID20854.v1	Vascular dementia	6	0.97	0.72	1.31	0.865691	44	31627	0.123337
CASP1.P29466.OID20854.v1	Vascular dementia	7	1.05	0.81	1.36	0.725991	58	31627	0.938751
CASP1.P29466.OID20854.v1	Vascular dementia	8	1	0.8	1.25	0.983248	76	31627	0.501841
CASP1.P29466.OID20854.v1	Vascular dementia	9	1	0.82	1.23	0.974923	90	31627	0.610835
CASP1.P29466.OID20854.v1	Vascular dementia	10	1.06	0.88	1.27	0.540415	118	31627	0.704536
CASP1.P29466.OID20854.v1	Vascular dementia	11	1.03	0.88	1.21	0.705861	145	31627	0.806146
CASP1.P29466.OID20854.v1	Vascular dementia	12	1.08	0.93	1.26	0.310017	166	31627	0.447131
CASP1.P29466.OID20854.v1	Vascular dementia	13	1.1	0.94	1.28	0.236472	169	31627	0.297673
CASP1.P29466.OID20854.v1	Vascular dementia	14	1.09	0.94	1.26	0.276039	172	31627	0.422553
CASP1.P29466.OID20854.v1	Vascular dementia	15	1.09	0.94	1.26	0.276039	172	31627	0.422553
CASP1.P29466.OID20854.v1	Vascular dementia	16	1.09	0.94	1.26	0.276039	172	31627	0.422553
CASP1.P29466.OID20854.v1	Vascular dementia	17	1.09	0.94	1.26	0.276039	172	31627	0.422553
ILKAP.Q9H0C8.OID20855.v1	Vascular dementia	1	NA	NA	NA	NA	0	31627	24175
ILKAP.Q9H0C8.OID20855.v1	Vascular dementia	2	1.09	0.34	3.47	0.880597	3	31627	24176
ILKAP.Q9H0C8.OID20855.v1	Vascular dementia	3	0.65	0.34	1.22	0.179732	10	31627	24177
ILKAP.Q9H0C8.OID20855.v1	Vascular dementia	4	0.72	0.44	1.19	0.202256	16	31627	24178
ILKAP.Q9H0C8.OID20855.v1	Vascular dementia	5	0.73	0.51	1.06	0.0956048	29	31627	24179
ILKAP.Q9H0C8.OID20855.v1	Vascular dementia	6	0.81	0.6	1.1	0.174892	44	31627	0.448337
ILKAP.Q9H0C8.OID20855.v1	Vascular dementia	7	0.79	0.61	1.02	0.0697119	58	31627	0.76744
ILKAP.Q9H0C8.OID20855.v1	Vascular dementia	8	0.78	0.62	0.97	0.0277203	76	31627	0.851868
ILKAP.Q9H0C8.OID20855.v1	Vascular dementia	9	0.83	0.68	1.02	0.0833735	90	31627	0.242399
ILKAP.Q9H0C8.OID20855.v1	Vascular dementia	10	0.89	0.74	1.06	0.193045	118	31627	0.0749322
ILKAP.Q9H0C8.OID20855.v1	Vascular dementia	11	0.85	0.73	1.01	0.0606597	145	31627	0.400816
ILKAP.Q9H0C8.OID20855.v1	Vascular dementia	12	0.88	0.75	1.02	0.0977244	166	31627	0.207796
ILKAP.Q9H0C8.OID20855.v1	Vascular dementia	13	0.89	0.77	1.04	0.144543	169	31627	0.114042
ILKAP.Q9H0C8.OID20855.v1	Vascular dementia	14	0.89	0.76	1.03	0.119797	172	31627	0.166805
ILKAP.Q9H0C8.OID20855.v1	Vascular dementia	15	0.89	0.76	1.03	0.119797	172	31627	0.166805
ILKAP.Q9H0C8.OID20855.v1	Vascular dementia	16	0.89	0.76	1.03	0.119797	172	31627	0.166805
ILKAP.Q9H0C8.OID20855.v1	Vascular dementia	17	0.89	0.76	1.03	0.119797	172	31627	0.166805
BAX.Q07812.OID20856.v1	Vascular dementia	1	NA	NA	NA	NA	0	31627	24192
BAX.Q07812.OID20856.v1	Vascular dementia	2	1.01	0.31	3.23	0.990187	3	31627	24193
BAX.Q07812.OID20856.v1	Vascular dementia	3	0.5	0.27	0.93	0.0290482	10	31627	24194
BAX.Q07812.OID20856.v1	Vascular dementia	4	0.6	0.37	0.97	0.037646	16	31627	24195
BAX.Q07812.OID20856.v1	Vascular dementia	5	0.7	0.49	1	0.0486051	29	31627	24196
BAX.Q07812.OID20856.v1	Vascular dementia	6	0.73	0.54	0.98	0.0376251	44	31627	0.48096
BAX.Q07812.OID20856.v1	Vascular dementia	7	0.75	0.58	0.97	0.0313064	58	31627	0.300479
BAX.Q07812.OID20856.v1	Vascular dementia	8	0.77	0.61	0.96	0.0196725	76	31627	0.323856
BAX.Q07812.OID20856.v1	Vascular dementia	9	0.84	0.68	1.03	0.0872225	90	31627	0.0459983
BAX.Q07812.OID20856.v1	Vascular dementia	10	0.88	0.73	1.05	0.162291	118	31627	0.0277759
BAX.Q07812.OID20856.v1	Vascular dementia	11	0.81	0.69	0.95	0.0115613	145	31627	0.711971
BAX.Q07812.OID20856.v1	Vascular dementia	12	0.83	0.71	0.97	0.0167031	166	31627	0.451056
BAX.Q07812.OID20856.v1	Vascular dementia	13	0.83	0.71	0.97	0.0162842	169	31627	0.452771
BAX.Q07812.OID20856.v1	Vascular dementia	14	0.83	0.71	0.96	0.0150634	172	31627	0.476454
BAX.Q07812.OID20856.v1	Vascular dementia	15	0.83	0.71	0.96	0.0150634	172	31627	0.476454
BAX.Q07812.OID20856.v1	Vascular dementia	16	0.83	0.71	0.96	0.0150634	172	31627	0.476454
BAX.Q07812.OID20856.v1	Vascular dementia	17	0.83	0.71	0.96	0.0150634	172	31627	0.476454
CERT.Q9Y5P4.OID20857.v1	Vascular dementia	1	NA	NA	NA	NA	0	31627	24209
CERT.Q9Y5P4.OID20857.v1	Vascular dementia	2	0.74	0.24	2.27	0.593685	3	31627	24210
CERT.Q9Y5P4.OID20857.v1	Vascular dementia	3	0.67	0.35	1.27	0.221441	10	31627	24211
CERT.Q9Y5P4.OID20857.v1	Vascular dementia	4	0.77	0.47	1.28	0.314139	16	31627	24212
CERT.Q9Y5P4.OID20857.v1	Vascular dementia	5	0.75	0.52	1.09	0.132216	29	31627	24213
CERT.Q9Y5P4.OID20857.v1	Vascular dementia	6	0.74	0.55	1	0.0535554	44	31627	0.731192
CERT.Q9Y5P4.OID20857.v1	Vascular dementia	7	0.74	0.57	0.95	0.0208812	58	31627	0.858451
CERT.Q9Y5P4.OID20857.v1	Vascular dementia	8	0.77	0.61	0.96	0.0216398	76	31627	0.426283
CERT.Q9Y5P4.OID20857.v1	Vascular dementia	9	0.82	0.67	1.01	0.0668953	90	31627	0.102035
CERT.Q9Y5P4.OID20857.v1	Vascular dementia	10	0.86	0.72	1.03	0.101163	118	31627	0.0873523
CERT.Q9Y5P4.OID20857.v1	Vascular dementia	11	0.78	0.66	0.91	0.00250598	145	31627	0.734613
CERT.Q9Y5P4.OID20857.v1	Vascular dementia	12	0.8	0.69	0.94	0.00529805	166	31627	0.65437
CERT.Q9Y5P4.OID20857.v1	Vascular dementia	13	0.82	0.7	0.95	0.0100373	169	31627	0.405533
CERT.Q9Y5P4.OID20857.v1	Vascular dementia	14	0.82	0.7	0.95	0.00825946	172	31627	0.474124
CERT.Q9Y5P4.OID20857.v1	Vascular dementia	15	0.82	0.7	0.95	0.00825946	172	31627	0.474124
CERT.Q9Y5P4.OID20857.v1	Vascular dementia	16	0.82	0.7	0.95	0.00825946	172	31627	0.474124
CERT.Q9Y5P4.OID20857.v1	Vascular dementia	17	0.82	0.7	0.95	0.00825946	172	31627	0.474124
MRPL46.Q9H2W6.OID20858.v1	Vascular dementia	1	NA	NA	NA	NA	0	31627	24226
MRPL46.Q9H2W6.OID20858.v1	Vascular dementia	2	1.85	0.59	5.84	0.291906	3	31627	24227
MRPL46.Q9H2W6.OID20858.v1	Vascular dementia	3	0.8	0.42	1.53	0.504335	10	31627	24228
MRPL46.Q9H2W6.OID20858.v1	Vascular dementia	4	0.84	0.51	1.39	0.505414	16	31627	24229
MRPL46.Q9H2W6.OID20858.v1	Vascular dementia	5	0.82	0.57	1.19	0.304372	29	31627	24230
MRPL46.Q9H2W6.OID20858.v1	Vascular dementia	6	0.85	0.63	1.14	0.275915	44	31627	0.924066
MRPL46.Q9H2W6.OID20858.v1	Vascular dementia	7	0.77	0.59	0.99	0.0430165	58	31627	0.457345
MRPL46.Q9H2W6.OID20858.v1	Vascular dementia	8	0.8	0.64	1	0.0524677	76	31627	0.893912
MRPL46.Q9H2W6.OID20858.v1	Vascular dementia	9	0.87	0.71	1.08	0.202157	90	31627	0.137915
MRPL46.Q9H2W6.OID20858.v1	Vascular dementia	10	0.89	0.74	1.06	0.192269	118	31627	0.166228
MRPL46.Q9H2W6.OID20858.v1	Vascular dementia	11	0.88	0.75	1.04	0.138289	145	31627	0.334311
MRPL46.Q9H2W6.OID20858.v1	Vascular dementia	12	0.92	0.79	1.07	0.28784	166	31627	0.119887
MRPL46.Q9H2W6.OID20858.v1	Vascular dementia	13	0.92	0.79	1.08	0.30875	169	31627	0.106478
MRPL46.Q9H2W6.OID20858.v1	Vascular dementia	14	0.93	0.8	1.08	0.366417	172	31627	0.0718242
MRPL46.Q9H2W6.OID20858.v1	Vascular dementia	15	0.93	0.8	1.08	0.366417	172	31627	0.0718242
MRPL46.Q9H2W6.OID20858.v1	Vascular dementia	16	0.93	0.8	1.08	0.366417	172	31627	0.0718242
MRPL46.Q9H2W6.OID20858.v1	Vascular dementia	17	0.93	0.8	1.08	0.366417	172	31627	0.0718242
CARHSP1.Q9Y2V2.OID20859.v1	Vascular dementia	1	NA	NA	NA	NA	0	31627	24243
CARHSP1.Q9Y2V2.OID20859.v1	Vascular dementia	2	0.65	0.2	2.09	0.465203	3	31627	24244
CARHSP1.Q9Y2V2.OID20859.v1	Vascular dementia	3	0.95	0.5	1.8	0.877369	10	31627	24245
CARHSP1.Q9Y2V2.OID20859.v1	Vascular dementia	4	0.91	0.55	1.5	0.707308	16	31627	24246
CARHSP1.Q9Y2V2.OID20859.v1	Vascular dementia	5	0.87	0.6	1.27	0.470121	29	31627	24247
CARHSP1.Q9Y2V2.OID20859.v1	Vascular dementia	6	0.85	0.63	1.15	0.282098	44	31627	0.309759
CARHSP1.Q9Y2V2.OID20859.v1	Vascular dementia	7	0.84	0.65	1.1	0.204157	58	31627	0.382965
CARHSP1.Q9Y2V2.OID20859.v1	Vascular dementia	8	0.96	0.77	1.21	0.735161	76	31627	0.351197
CARHSP1.Q9Y2V2.OID20859.v1	Vascular dementia	9	0.93	0.75	1.15	0.492373	90	31627	0.919097
CARHSP1.Q9Y2V2.OID20859.v1	Vascular dementia	10	0.94	0.79	1.13	0.523925	118	31627	0.786649
CARHSP1.Q9Y2V2.OID20859.v1	Vascular dementia	11	0.96	0.82	1.14	0.652089	145	31627	0.54338
CARHSP1.Q9Y2V2.OID20859.v1	Vascular dementia	12	0.92	0.79	1.07	0.283731	166	31627	0.687076
CARHSP1.Q9Y2V2.OID20859.v1	Vascular dementia	13	0.92	0.79	1.07	0.291825	169	31627	0.769767
CARHSP1.Q9Y2V2.OID20859.v1	Vascular dementia	14	0.92	0.79	1.07	0.29311	172	31627	0.766596
CARHSP1.Q9Y2V2.OID20859.v1	Vascular dementia	15	0.92	0.79	1.07	0.29311	172	31627	0.766596
CARHSP1.Q9Y2V2.OID20859.v1	Vascular dementia	16	0.92	0.79	1.07	0.29311	172	31627	0.766596
CARHSP1.Q9Y2V2.OID20859.v1	Vascular dementia	17	0.92	0.79	1.07	0.29311	172	31627	0.766596
KRT5.P13647.OID20860.v1	Vascular dementia	1	NA	NA	NA	NA	0	31627	24260
KRT5.P13647.OID20860.v1	Vascular dementia	2	1.52	0.45	5.15	0.504467	3	31627	24261
KRT5.P13647.OID20860.v1	Vascular dementia	3	1.05	0.54	2.05	0.879038	10	31627	24262
KRT5.P13647.OID20860.v1	Vascular dementia	4	1.03	0.61	1.73	0.910533	16	31627	24263
KRT5.P13647.OID20860.v1	Vascular dementia	5	0.86	0.59	1.26	0.434467	29	31627	24264
KRT5.P13647.OID20860.v1	Vascular dementia	6	1.04	0.76	1.41	0.826341	44	31627	0.485722
KRT5.P13647.OID20860.v1	Vascular dementia	7	0.99	0.76	1.3	0.947203	58	31627	0.791015
KRT5.P13647.OID20860.v1	Vascular dementia	8	1.02	0.81	1.29	0.87084	76	31627	0.772288
KRT5.P13647.OID20860.v1	Vascular dementia	9	1.06	0.85	1.32	0.595535	90	31627	0.695151
KRT5.P13647.OID20860.v1	Vascular dementia	10	1.04	0.86	1.26	0.669728	118	31627	0.735504
KRT5.P13647.OID20860.v1	Vascular dementia	11	0.95	0.8	1.12	0.516078	145	31627	0.0924562
KRT5.P13647.OID20860.v1	Vascular dementia	12	0.92	0.79	1.08	0.310131	166	31627	0.0457598
KRT5.P13647.OID20860.v1	Vascular dementia	13	0.92	0.78	1.07	0.287358	169	31627	0.0479053
KRT5.P13647.OID20860.v1	Vascular dementia	14	0.93	0.8	1.09	0.364467	172	31627	0.0804632
KRT5.P13647.OID20860.v1	Vascular dementia	15	0.93	0.8	1.09	0.364467	172	31627	0.0804632
KRT5.P13647.OID20860.v1	Vascular dementia	16	0.93	0.8	1.09	0.364467	172	31627	0.0804632
KRT5.P13647.OID20860.v1	Vascular dementia	17	0.93	0.8	1.09	0.364467	172	31627	0.0804632
GDNF.P39905.OID20861.v1	Vascular dementia	1	NA	NA	NA	NA	0	31627	24277
GDNF.P39905.OID20861.v1	Vascular dementia	2	0.47	0.14	1.54	0.211681	3	31627	24278
GDNF.P39905.OID20861.v1	Vascular dementia	3	0.73	0.39	1.39	0.341675	10	31627	24279
GDNF.P39905.OID20861.v1	Vascular dementia	4	1.08	0.65	1.81	0.764203	16	31627	24280
GDNF.P39905.OID20861.v1	Vascular dementia	5	1.33	0.9	1.96	0.148143	29	31627	24281
GDNF.P39905.OID20861.v1	Vascular dementia	6	1.31	0.96	1.8	0.0901963	44	31627	0.433488
GDNF.P39905.OID20861.v1	Vascular dementia	7	1.27	0.96	1.67	0.0903129	58	31627	0.615025
GDNF.P39905.OID20861.v1	Vascular dementia	8	1.27	1	1.62	0.0488676	76	31627	0.510083
GDNF.P39905.OID20861.v1	Vascular dementia	9	1.24	0.99	1.54	0.0578279	90	31627	0.996533
GDNF.P39905.OID20861.v1	Vascular dementia	10	1.26	1.04	1.53	0.0165206	118	31627	0.770371
GDNF.P39905.OID20861.v1	Vascular dementia	11	1.21	1.02	1.44	0.0325666	145	31627	0.737556
GDNF.P39905.OID20861.v1	Vascular dementia	12	1.24	1.05	1.46	0.00944166	166	31627	0.968271
GDNF.P39905.OID20861.v1	Vascular dementia	13	1.23	1.05	1.45	0.0107064	169	31627	0.954933
GDNF.P39905.OID20861.v1	Vascular dementia	14	1.21	1.04	1.42	0.0167498	172	31627	0.669689
GDNF.P39905.OID20861.v1	Vascular dementia	15	1.21	1.04	1.42	0.0167498	172	31627	0.669689
GDNF.P39905.OID20861.v1	Vascular dementia	16	1.21	1.04	1.42	0.0167498	172	31627	0.669689
GDNF.P39905.OID20861.v1	Vascular dementia	17	1.21	1.04	1.42	0.0167498	172	31627	0.669689
SLIT2.O94813.OID20862.v1	Vascular dementia	1	NA	NA	NA	NA	0	31627	24294
SLIT2.O94813.OID20862.v1	Vascular dementia	2	1.59	0.52	4.91	0.417439	3	31627	24295
SLIT2.O94813.OID20862.v1	Vascular dementia	3	1.1	0.59	2.05	0.767542	10	31627	24296
SLIT2.O94813.OID20862.v1	Vascular dementia	4	0.99	0.6	1.62	0.960893	16	31627	24297
SLIT2.O94813.OID20862.v1	Vascular dementia	5	1.09	0.75	1.57	0.661387	29	31627	24298
SLIT2.O94813.OID20862.v1	Vascular dementia	6	1.16	0.86	1.56	0.333444	44	31627	0.451324
SLIT2.O94813.OID20862.v1	Vascular dementia	7	1.19	0.92	1.55	0.183362	58	31627	0.319951
SLIT2.O94813.OID20862.v1	Vascular dementia	8	1.27	1.01	1.6	0.0383284	76	31627	0.168215
SLIT2.O94813.OID20862.v1	Vascular dementia	9	1.2	0.98	1.48	0.0841314	90	31627	0.733139
SLIT2.O94813.OID20862.v1	Vascular dementia	10	1.13	0.94	1.35	0.190101	118	31627	0.617811
SLIT2.O94813.OID20862.v1	Vascular dementia	11	1.13	0.96	1.33	0.155838	145	31627	0.64753
SLIT2.O94813.OID20862.v1	Vascular dementia	12	1.11	0.95	1.3	0.171858	166	31627	0.537005
SLIT2.O94813.OID20862.v1	Vascular dementia	13	1.13	0.97	1.31	0.118391	169	31627	0.738702
SLIT2.O94813.OID20862.v1	Vascular dementia	14	1.13	0.97	1.31	0.118909	172	31627	0.725246
SLIT2.O94813.OID20862.v1	Vascular dementia	15	1.13	0.97	1.31	0.118909	172	31627	0.725246
SLIT2.O94813.OID20862.v1	Vascular dementia	16	1.13	0.97	1.31	0.118909	172	31627	0.725246
SLIT2.O94813.OID20862.v1	Vascular dementia	17	1.13	0.97	1.31	0.118909	172	31627	0.725246
NOS1.P29475.OID20863.v1	Vascular dementia	1	NA	NA	NA	NA	0	31627	24311
NOS1.P29475.OID20863.v1	Vascular dementia	2	0.84	0.26	2.76	0.778486	3	31627	24312
NOS1.P29475.OID20863.v1	Vascular dementia	3	0.96	0.5	1.83	0.891275	10	31627	24313
NOS1.P29475.OID20863.v1	Vascular dementia	4	0.97	0.58	1.62	0.910975	16	31627	24314
NOS1.P29475.OID20863.v1	Vascular dementia	5	1.13	0.77	1.67	0.529983	29	31627	24315
NOS1.P29475.OID20863.v1	Vascular dementia	6	1.34	0.97	1.85	0.074804	44	31627	0.180005
NOS1.P29475.OID20863.v1	Vascular dementia	7	1.45	1.09	1.92	0.0105047	58	31627	0.089307
NOS1.P29475.OID20863.v1	Vascular dementia	8	1.32	1.04	1.69	0.0248564	76	31627	0.61412
NOS1.P29475.OID20863.v1	Vascular dementia	9	1.39	1.11	1.75	0.00436747	90	31627	0.5821
NOS1.P29475.OID20863.v1	Vascular dementia	10	1.33	1.09	1.63	0.00436769	118	31627	0.711632
NOS1.P29475.OID20863.v1	Vascular dementia	11	1.19	1	1.42	0.0516117	145	31627	0.0771092
NOS1.P29475.OID20863.v1	Vascular dementia	12	1.17	1	1.39	0.0568135	166	31627	0.070616
NOS1.P29475.OID20863.v1	Vascular dementia	13	1.16	0.98	1.36	0.0790926	169	31627	0.0474844
NOS1.P29475.OID20863.v1	Vascular dementia	14	1.15	0.98	1.36	0.0819061	172	31627	0.0412152
NOS1.P29475.OID20863.v1	Vascular dementia	15	1.15	0.98	1.36	0.0819061	172	31627	0.0412152
NOS1.P29475.OID20863.v1	Vascular dementia	16	1.15	0.98	1.36	0.0819061	172	31627	0.0412152
NOS1.P29475.OID20863.v1	Vascular dementia	17	1.15	0.98	1.36	0.0819061	172	31627	0.0412152
C2CD2L.O14523.OID20864.v1	Vascular dementia	1	NA	NA	NA	NA	0	31627	24328
C2CD2L.O14523.OID20864.v1	Vascular dementia	2	1.24	0.4	3.83	0.714617	3	31627	24329
C2CD2L.O14523.OID20864.v1	Vascular dementia	3	0.98	0.52	1.84	0.941625	10	31627	24330
C2CD2L.O14523.OID20864.v1	Vascular dementia	4	1.24	0.75	2.06	0.394451	16	31627	24331
C2CD2L.O14523.OID20864.v1	Vascular dementia	5	0.81	0.56	1.17	0.260644	29	31627	24332
C2CD2L.O14523.OID20864.v1	Vascular dementia	6	1.04	0.77	1.41	0.783203	44	31627	0.239963
C2CD2L.O14523.OID20864.v1	Vascular dementia	7	0.99	0.76	1.29	0.965487	58	31627	0.703599
C2CD2L.O14523.OID20864.v1	Vascular dementia	8	1.04	0.82	1.3	0.768557	76	31627	0.443192
C2CD2L.O14523.OID20864.v1	Vascular dementia	9	1.01	0.82	1.25	0.91799	90	31627	0.738457
C2CD2L.O14523.OID20864.v1	Vascular dementia	10	0.97	0.8	1.16	0.70853	118	31627	0.907398
C2CD2L.O14523.OID20864.v1	Vascular dementia	11	0.96	0.81	1.13	0.614349	145	31627	0.829102
C2CD2L.O14523.OID20864.v1	Vascular dementia	12	0.96	0.83	1.13	0.651357	166	31627	0.93857
C2CD2L.O14523.OID20864.v1	Vascular dementia	13	0.99	0.85	1.15	0.889666	169	31627	0.622961
C2CD2L.O14523.OID20864.v1	Vascular dementia	14	1	0.86	1.16	0.986212	172	31627	0.486885
C2CD2L.O14523.OID20864.v1	Vascular dementia	15	1	0.86	1.16	0.986212	172	31627	0.486885
C2CD2L.O14523.OID20864.v1	Vascular dementia	16	1	0.86	1.16	0.986212	172	31627	0.486885
C2CD2L.O14523.OID20864.v1	Vascular dementia	17	1	0.86	1.16	0.986212	172	31627	0.486885
ATXN10.Q9UBB4.OID20865.v1	Vascular dementia	1	NA	NA	NA	NA	0	31627	24345
ATXN10.Q9UBB4.OID20865.v1	Vascular dementia	2	2.32	0.71	7.59	0.164686	3	31627	24346
ATXN10.Q9UBB4.OID20865.v1	Vascular dementia	3	0.7	0.37	1.31	0.265724	10	31627	24347
ATXN10.Q9UBB4.OID20865.v1	Vascular dementia	4	0.94	0.57	1.54	0.806983	16	31627	24348
ATXN10.Q9UBB4.OID20865.v1	Vascular dementia	5	0.94	0.65	1.36	0.742487	29	31627	24349
ATXN10.Q9UBB4.OID20865.v1	Vascular dementia	6	0.88	0.66	1.19	0.410108	44	31627	0.721775
ATXN10.Q9UBB4.OID20865.v1	Vascular dementia	7	0.84	0.65	1.08	0.173067	58	31627	0.449694
ATXN10.Q9UBB4.OID20865.v1	Vascular dementia	8	0.79	0.63	0.99	0.043243	76	31627	0.380831
ATXN10.Q9UBB4.OID20865.v1	Vascular dementia	9	0.81	0.66	1	0.050686	90	31627	0.782369
ATXN10.Q9UBB4.OID20865.v1	Vascular dementia	10	0.86	0.72	1.04	0.112652	118	31627	0.404959
ATXN10.Q9UBB4.OID20865.v1	Vascular dementia	11	0.81	0.68	0.95	0.00957548	145	31627	0.597933
ATXN10.Q9UBB4.OID20865.v1	Vascular dementia	12	0.82	0.71	0.96	0.0114602	166	31627	0.944272
ATXN10.Q9UBB4.OID20865.v1	Vascular dementia	13	0.83	0.71	0.96	0.0150058	169	31627	0.910732
ATXN10.Q9UBB4.OID20865.v1	Vascular dementia	14	0.83	0.71	0.96	0.0142211	172	31627	0.918655
ATXN10.Q9UBB4.OID20865.v1	Vascular dementia	15	0.83	0.71	0.96	0.0142211	172	31627	0.918655
ATXN10.Q9UBB4.OID20865.v1	Vascular dementia	16	0.83	0.71	0.96	0.0142211	172	31627	0.918655
ATXN10.Q9UBB4.OID20865.v1	Vascular dementia	17	0.83	0.71	0.96	0.0142211	172	31627	0.918655
MUC13.Q9H3R2.OID20866.v1	Vascular dementia	1	NA	NA	NA	NA	0	31627	24362
MUC13.Q9H3R2.OID20866.v1	Vascular dementia	2	1.3	0.42	4.01	0.649795	3	31627	24363
MUC13.Q9H3R2.OID20866.v1	Vascular dementia	3	0.77	0.4	1.46	0.416586	10	31627	24364
MUC13.Q9H3R2.OID20866.v1	Vascular dementia	4	0.92	0.56	1.5	0.726837	16	31627	24365
MUC13.Q9H3R2.OID20866.v1	Vascular dementia	5	0.87	0.6	1.25	0.451842	29	31627	24366
MUC13.Q9H3R2.OID20866.v1	Vascular dementia	6	0.98	0.73	1.32	0.911882	44	31627	0.496532
MUC13.Q9H3R2.OID20866.v1	Vascular dementia	7	1.02	0.79	1.32	0.861483	58	31627	0.243503
MUC13.Q9H3R2.OID20866.v1	Vascular dementia	8	1.06	0.85	1.32	0.634544	76	31627	0.270827
MUC13.Q9H3R2.OID20866.v1	Vascular dementia	9	1.11	0.91	1.37	0.306749	90	31627	0.107987
MUC13.Q9H3R2.OID20866.v1	Vascular dementia	10	1.13	0.95	1.36	0.169722	118	31627	0.117237
MUC13.Q9H3R2.OID20866.v1	Vascular dementia	11	1.15	0.98	1.35	0.0937304	145	31627	0.119531
MUC13.Q9H3R2.OID20866.v1	Vascular dementia	12	1.14	0.98	1.32	0.100756	166	31627	0.30727
MUC13.Q9H3R2.OID20866.v1	Vascular dementia	13	1.14	0.98	1.32	0.0955806	169	31627	0.353819
MUC13.Q9H3R2.OID20866.v1	Vascular dementia	14	1.14	0.98	1.32	0.088433	172	31627	0.358016
MUC13.Q9H3R2.OID20866.v1	Vascular dementia	15	1.14	0.98	1.32	0.088433	172	31627	0.358016
MUC13.Q9H3R2.OID20866.v1	Vascular dementia	16	1.14	0.98	1.32	0.088433	172	31627	0.358016
MUC13.Q9H3R2.OID20866.v1	Vascular dementia	17	1.14	0.98	1.32	0.088433	172	31627	0.358016
PRTFDC1.Q9NRG1.OID20867.v1	Vascular dementia	1	NA	NA	NA	NA	0	31627	24379
PRTFDC1.Q9NRG1.OID20867.v1	Vascular dementia	2	0.83	0.25	2.68	0.749481	3	31627	24380
PRTFDC1.Q9NRG1.OID20867.v1	Vascular dementia	3	0.57	0.3	1.08	0.0848076	10	31627	24381
PRTFDC1.Q9NRG1.OID20867.v1	Vascular dementia	4	0.71	0.43	1.18	0.184316	16	31627	24382
PRTFDC1.Q9NRG1.OID20867.v1	Vascular dementia	5	0.76	0.52	1.1	0.146412	29	31627	24383
PRTFDC1.Q9NRG1.OID20867.v1	Vascular dementia	6	0.79	0.59	1.07	0.128007	44	31627	0.458344
PRTFDC1.Q9NRG1.OID20867.v1	Vascular dementia	7	0.76	0.58	0.99	0.038851	58	31627	0.824191
PRTFDC1.Q9NRG1.OID20867.v1	Vascular dementia	8	0.73	0.58	0.92	0.00830264	76	31627	0.952907
PRTFDC1.Q9NRG1.OID20867.v1	Vascular dementia	9	0.78	0.63	0.96	0.0184933	90	31627	0.439057
PRTFDC1.Q9NRG1.OID20867.v1	Vascular dementia	10	0.82	0.68	0.98	0.0313923	118	31627	0.185446
PRTFDC1.Q9NRG1.OID20867.v1	Vascular dementia	11	0.77	0.65	0.9	0.0015198	145	31627	0.994144
PRTFDC1.Q9NRG1.OID20867.v1	Vascular dementia	12	0.78	0.67	0.91	0.00185082	166	31627	0.661513
PRTFDC1.Q9NRG1.OID20867.v1	Vascular dementia	13	0.79	0.68	0.92	0.00267218	169	31627	0.514819
PRTFDC1.Q9NRG1.OID20867.v1	Vascular dementia	14	0.79	0.68	0.92	0.00226898	172	31627	0.558435
PRTFDC1.Q9NRG1.OID20867.v1	Vascular dementia	15	0.79	0.68	0.92	0.00226898	172	31627	0.558435
PRTFDC1.Q9NRG1.OID20867.v1	Vascular dementia	16	0.79	0.68	0.92	0.00226898	172	31627	0.558435
PRTFDC1.Q9NRG1.OID20867.v1	Vascular dementia	17	0.79	0.68	0.92	0.00226898	172	31627	0.558435
TST.Q16762.OID20868.v1	Vascular dementia	1	NA	NA	NA	NA	0	31627	24396
TST.Q16762.OID20868.v1	Vascular dementia	2	1.31	0.39	4.37	0.657692	3	31627	24397
TST.Q16762.OID20868.v1	Vascular dementia	3	0.64	0.33	1.21	0.171301	10	31627	24398
TST.Q16762.OID20868.v1	Vascular dementia	4	0.87	0.52	1.43	0.574366	16	31627	24399
TST.Q16762.OID20868.v1	Vascular dementia	5	0.77	0.53	1.12	0.167452	29	31627	24400
TST.Q16762.OID20868.v1	Vascular dementia	6	0.88	0.65	1.18	0.383936	44	31627	0.526357
TST.Q16762.OID20868.v1	Vascular dementia	7	0.84	0.65	1.09	0.179747	58	31627	0.955704
TST.Q16762.OID20868.v1	Vascular dementia	8	0.79	0.63	1	0.0456285	76	31627	0.700879
TST.Q16762.OID20868.v1	Vascular dementia	9	0.85	0.69	1.04	0.115239	90	31627	0.524801
TST.Q16762.OID20868.v1	Vascular dementia	10	0.9	0.75	1.08	0.261799	118	31627	0.150445
TST.Q16762.OID20868.v1	Vascular dementia	11	0.86	0.73	1.02	0.0753792	145	31627	0.690996
TST.Q16762.OID20868.v1	Vascular dementia	12	0.89	0.76	1.03	0.125257	166	31627	0.36954
TST.Q16762.OID20868.v1	Vascular dementia	13	0.89	0.77	1.04	0.146887	169	31627	0.304096
TST.Q16762.OID20868.v1	Vascular dementia	14	0.9	0.77	1.05	0.173698	172	31627	0.239497
TST.Q16762.OID20868.v1	Vascular dementia	15	0.9	0.77	1.05	0.173698	172	31627	0.239497
TST.Q16762.OID20868.v1	Vascular dementia	16	0.9	0.77	1.05	0.173698	172	31627	0.239497
TST.Q16762.OID20868.v1	Vascular dementia	17	0.9	0.77	1.05	0.173698	172	31627	0.239497
XRCC4.Q13426.OID20869.v1	Vascular dementia	1	NA	NA	NA	NA	0	31627	24413
XRCC4.Q13426.OID20869.v1	Vascular dementia	2	1.21	0.37	3.94	0.753129	3	31627	24414
XRCC4.Q13426.OID20869.v1	Vascular dementia	3	0.72	0.38	1.36	0.31131	10	31627	24415
XRCC4.Q13426.OID20869.v1	Vascular dementia	4	0.78	0.47	1.3	0.343704	16	31627	24416
XRCC4.Q13426.OID20869.v1	Vascular dementia	5	0.82	0.57	1.19	0.300194	29	31627	24417
XRCC4.Q13426.OID20869.v1	Vascular dementia	6	0.99	0.73	1.33	0.945145	44	31627	0.0586982
XRCC4.Q13426.OID20869.v1	Vascular dementia	7	0.84	0.65	1.09	0.19704	58	31627	0.79594
XRCC4.Q13426.OID20869.v1	Vascular dementia	8	0.83	0.66	1.04	0.103932	76	31627	0.805659
XRCC4.Q13426.OID20869.v1	Vascular dementia	9	0.86	0.7	1.06	0.151921	90	31627	0.758073
XRCC4.Q13426.OID20869.v1	Vascular dementia	10	0.9	0.75	1.08	0.26676	118	31627	0.34017
XRCC4.Q13426.OID20869.v1	Vascular dementia	11	0.9	0.76	1.06	0.19529	145	31627	0.521294
XRCC4.Q13426.OID20869.v1	Vascular dementia	12	0.88	0.75	1.02	0.0971038	166	31627	0.932881
XRCC4.Q13426.OID20869.v1	Vascular dementia	13	0.89	0.77	1.04	0.143579	169	31627	0.676766
XRCC4.Q13426.OID20869.v1	Vascular dementia	14	0.9	0.77	1.04	0.160574	172	31627	0.594519
XRCC4.Q13426.OID20869.v1	Vascular dementia	15	0.9	0.77	1.04	0.160574	172	31627	0.594519
XRCC4.Q13426.OID20869.v1	Vascular dementia	16	0.9	0.77	1.04	0.160574	172	31627	0.594519
XRCC4.Q13426.OID20869.v1	Vascular dementia	17	0.9	0.77	1.04	0.160574	172	31627	0.594519
TARBP2.Q15633.OID20870.v1	Vascular dementia	1	NA	NA	NA	NA	0	31627	24430
TARBP2.Q15633.OID20870.v1	Vascular dementia	2	0.57	0.17	1.86	0.34818	3	31627	24431
TARBP2.Q15633.OID20870.v1	Vascular dementia	3	0.46	0.24	0.88	0.019373	10	31627	24432
TARBP2.Q15633.OID20870.v1	Vascular dementia	4	0.68	0.41	1.13	0.133333	16	31627	24433
TARBP2.Q15633.OID20870.v1	Vascular dementia	5	0.75	0.51	1.09	0.130239	29	31627	24434
TARBP2.Q15633.OID20870.v1	Vascular dementia	6	0.87	0.65	1.18	0.377068	44	31627	0.0460594
TARBP2.Q15633.OID20870.v1	Vascular dementia	7	0.79	0.61	1.02	0.0750502	58	31627	0.659155
TARBP2.Q15633.OID20870.v1	Vascular dementia	8	0.78	0.62	0.98	0.0337772	76	31627	0.73521
TARBP2.Q15633.OID20870.v1	Vascular dementia	9	0.83	0.67	1.02	0.0757396	90	31627	0.26619
TARBP2.Q15633.OID20870.v1	Vascular dementia	10	0.88	0.74	1.06	0.181608	118	31627	0.0760738
TARBP2.Q15633.OID20870.v1	Vascular dementia	11	0.81	0.69	0.96	0.0151582	145	31627	0.885522
TARBP2.Q15633.OID20870.v1	Vascular dementia	12	0.83	0.71	0.97	0.0207858	166	31627	0.588226
TARBP2.Q15633.OID20870.v1	Vascular dementia	13	0.85	0.73	0.99	0.0320426	169	31627	0.4082
TARBP2.Q15633.OID20870.v1	Vascular dementia	14	0.84	0.73	0.98	0.0290576	172	31627	0.45299
TARBP2.Q15633.OID20870.v1	Vascular dementia	15	0.84	0.73	0.98	0.0290576	172	31627	0.45299
TARBP2.Q15633.OID20870.v1	Vascular dementia	16	0.84	0.73	0.98	0.0290576	172	31627	0.45299
TARBP2.Q15633.OID20870.v1	Vascular dementia	17	0.84	0.73	0.98	0.0290576	172	31627	0.45299
NEFL.P07196.OID20871.v1	Vascular dementia	1	NA	NA	NA	NA	0	31627	24447
NEFL.P07196.OID20871.v1	Vascular dementia	2	3.31	0.91	12.04	0.068638	3	31627	24448
NEFL.P07196.OID20871.v1	Vascular dementia	3	1.67	0.82	3.4	0.15607	10	31627	24449
NEFL.P07196.OID20871.v1	Vascular dementia	4	1.92	1.1	3.35	0.0220161	16	31627	24450
NEFL.P07196.OID20871.v1	Vascular dementia	5	2.03	1.34	3.08	0.000823423	29	31627	24451
NEFL.P07196.OID20871.v1	Vascular dementia	6	2.27	1.62	3.18	1.74772e-06	44	31627	0.27789
NEFL.P07196.OID20871.v1	Vascular dementia	7	2.24	1.67	3	7.15114e-08	58	31627	0.460891
NEFL.P07196.OID20871.v1	Vascular dementia	8	1.99	1.54	2.57	1.27936e-07	76	31627	0.396165
NEFL.P07196.OID20871.v1	Vascular dementia	9	2.21	1.75	2.79	2.98669e-11	90	31627	0.594782
NEFL.P07196.OID20871.v1	Vascular dementia	10	2.11	1.72	2.59	9.48241e-13	118	31627	0.900478
NEFL.P07196.OID20871.v1	Vascular dementia	11	1.99	1.66	2.4	2.21239e-13	145	31627	0.247717
NEFL.P07196.OID20871.v1	Vascular dementia	12	1.91	1.61	2.27	2.42117e-13	166	31627	0.0888637
NEFL.P07196.OID20871.v1	Vascular dementia	13	1.94	1.63	2.3	4.09685e-14	169	31627	0.208428
NEFL.P07196.OID20871.v1	Vascular dementia	14	1.92	1.62	2.27	7.46489e-14	172	31627	0.155666
NEFL.P07196.OID20871.v1	Vascular dementia	15	1.92	1.62	2.27	7.46489e-14	172	31627	0.155666
NEFL.P07196.OID20871.v1	Vascular dementia	16	1.92	1.62	2.27	7.46489e-14	172	31627	0.155666
NEFL.P07196.OID20871.v1	Vascular dementia	17	1.92	1.62	2.27	7.46489e-14	172	31627	0.155666
FHIT.P49789.OID20872.v1	Vascular dementia	1	NA	NA	NA	NA	0	31627	24464
FHIT.P49789.OID20872.v1	Vascular dementia	2	0.46	0.14	1.5	0.199263	3	31627	24465
FHIT.P49789.OID20872.v1	Vascular dementia	3	0.51	0.27	0.98	0.0428209	10	31627	24466
FHIT.P49789.OID20872.v1	Vascular dementia	4	0.69	0.42	1.14	0.147814	16	31627	24467
FHIT.P49789.OID20872.v1	Vascular dementia	5	0.73	0.5	1.07	0.104817	29	31627	24468
FHIT.P49789.OID20872.v1	Vascular dementia	6	0.76	0.56	1.03	0.078193	44	31627	0.377394
FHIT.P49789.OID20872.v1	Vascular dementia	7	0.78	0.6	1.01	0.0600877	58	31627	0.379045
FHIT.P49789.OID20872.v1	Vascular dementia	8	0.8	0.63	1	0.0528432	76	31627	0.340101
FHIT.P49789.OID20872.v1	Vascular dementia	9	0.85	0.69	1.05	0.141068	90	31627	0.0842319
FHIT.P49789.OID20872.v1	Vascular dementia	10	0.9	0.75	1.08	0.267802	118	31627	0.0424401
FHIT.P49789.OID20872.v1	Vascular dementia	11	0.86	0.73	1.01	0.0697753	145	31627	0.415161
FHIT.P49789.OID20872.v1	Vascular dementia	12	0.86	0.73	1	0.0508127	166	31627	0.523313
FHIT.P49789.OID20872.v1	Vascular dementia	13	0.87	0.74	1.01	0.0668573	169	31627	0.388581
FHIT.P49789.OID20872.v1	Vascular dementia	14	0.85	0.73	1	0.0437803	172	31627	0.596896
FHIT.P49789.OID20872.v1	Vascular dementia	15	0.85	0.73	1	0.0437803	172	31627	0.596896
FHIT.P49789.OID20872.v1	Vascular dementia	16	0.85	0.73	1	0.0437803	172	31627	0.596896
FHIT.P49789.OID20872.v1	Vascular dementia	17	0.85	0.73	1	0.0437803	172	31627	0.596896
KIRREL2.Q6UWL6.OID20873.v1	Vascular dementia	1	NA	NA	NA	NA	0	31627	24481
KIRREL2.Q6UWL6.OID20873.v1	Vascular dementia	2	1.39	0.44	4.37	0.576909	3	31627	24482
KIRREL2.Q6UWL6.OID20873.v1	Vascular dementia	3	0.86	0.44	1.65	0.641698	10	31627	24483
KIRREL2.Q6UWL6.OID20873.v1	Vascular dementia	4	1.03	0.62	1.72	0.89738	16	31627	24484
KIRREL2.Q6UWL6.OID20873.v1	Vascular dementia	5	1.04	0.71	1.51	0.854535	29	31627	24485
KIRREL2.Q6UWL6.OID20873.v1	Vascular dementia	6	1.07	0.79	1.45	0.658538	44	31627	0.471341
KIRREL2.Q6UWL6.OID20873.v1	Vascular dementia	7	1.13	0.87	1.47	0.355302	58	31627	0.222352
KIRREL2.Q6UWL6.OID20873.v1	Vascular dementia	8	1.21	0.96	1.52	0.107493	76	31627	0.141929
KIRREL2.Q6UWL6.OID20873.v1	Vascular dementia	9	1.15	0.93	1.42	0.184352	90	31627	0.360056
KIRREL2.Q6UWL6.OID20873.v1	Vascular dementia	10	1.11	0.92	1.33	0.287522	118	31627	0.875626
KIRREL2.Q6UWL6.OID20873.v1	Vascular dementia	11	1.08	0.91	1.27	0.389597	145	31627	0.406441
KIRREL2.Q6UWL6.OID20873.v1	Vascular dementia	12	1.07	0.91	1.25	0.405227	166	31627	0.398668
KIRREL2.Q6UWL6.OID20873.v1	Vascular dementia	13	1.08	0.93	1.26	0.318775	169	31627	0.575065
KIRREL2.Q6UWL6.OID20873.v1	Vascular dementia	14	1.08	0.93	1.26	0.332439	172	31627	0.586073
KIRREL2.Q6UWL6.OID20873.v1	Vascular dementia	15	1.08	0.93	1.26	0.332439	172	31627	0.586073
KIRREL2.Q6UWL6.OID20873.v1	Vascular dementia	16	1.08	0.93	1.26	0.332439	172	31627	0.586073
KIRREL2.Q6UWL6.OID20873.v1	Vascular dementia	17	1.08	0.93	1.26	0.332439	172	31627	0.586073
CLSTN1.O94985.OID20874.v1	Vascular dementia	1	NA	NA	NA	NA	0	31627	24498
CLSTN1.O94985.OID20874.v1	Vascular dementia	2	1.91	0.61	6	0.26759	3	31627	24499
CLSTN1.O94985.OID20874.v1	Vascular dementia	3	0.91	0.48	1.71	0.762853	10	31627	24500
CLSTN1.O94985.OID20874.v1	Vascular dementia	4	0.9	0.55	1.48	0.673554	16	31627	24501
CLSTN1.O94985.OID20874.v1	Vascular dementia	5	1.08	0.75	1.56	0.68288	29	31627	24502
CLSTN1.O94985.OID20874.v1	Vascular dementia	6	1.18	0.88	1.59	0.270979	44	31627	0.0706025
CLSTN1.O94985.OID20874.v1	Vascular dementia	7	1.13	0.87	1.47	0.348633	58	31627	0.332381
CLSTN1.O94985.OID20874.v1	Vascular dementia	8	1.21	0.96	1.51	0.10089	76	31627	0.2209
CLSTN1.O94985.OID20874.v1	Vascular dementia	9	1.23	1	1.51	0.0532532	90	31627	0.220527
CLSTN1.O94985.OID20874.v1	Vascular dementia	10	1.21	1.01	1.45	0.0392667	118	31627	0.539017
CLSTN1.O94985.OID20874.v1	Vascular dementia	11	1.22	1.04	1.44	0.0149039	145	31627	0.618355
CLSTN1.O94985.OID20874.v1	Vascular dementia	12	1.2	1.03	1.4	0.0177402	166	31627	0.973874
CLSTN1.O94985.OID20874.v1	Vascular dementia	13	1.2	1.03	1.4	0.016311	169	31627	0.978542
CLSTN1.O94985.OID20874.v1	Vascular dementia	14	1.21	1.05	1.41	0.010862	172	31627	0.84668
CLSTN1.O94985.OID20874.v1	Vascular dementia	15	1.21	1.05	1.41	0.010862	172	31627	0.84668
CLSTN1.O94985.OID20874.v1	Vascular dementia	16	1.21	1.05	1.41	0.010862	172	31627	0.84668
CLSTN1.O94985.OID20874.v1	Vascular dementia	17	1.21	1.05	1.41	0.010862	172	31627	0.84668
TDRKH.Q9Y2W6.OID20875.v1	Vascular dementia	1	NA	NA	NA	NA	0	31627	24515
TDRKH.Q9Y2W6.OID20875.v1	Vascular dementia	2	0.78	0.24	2.58	0.683556	3	31627	24516
TDRKH.Q9Y2W6.OID20875.v1	Vascular dementia	3	0.57	0.3	1.08	0.0858868	10	31627	24517
TDRKH.Q9Y2W6.OID20875.v1	Vascular dementia	4	0.71	0.43	1.18	0.186859	16	31627	24518
TDRKH.Q9Y2W6.OID20875.v1	Vascular dementia	5	0.73	0.5	1.07	0.106863	29	31627	24519
TDRKH.Q9Y2W6.OID20875.v1	Vascular dementia	6	0.92	0.68	1.25	0.605091	44	31627	0.0214155
TDRKH.Q9Y2W6.OID20875.v1	Vascular dementia	7	0.85	0.65	1.1	0.211252	58	31627	0.485374
TDRKH.Q9Y2W6.OID20875.v1	Vascular dementia	8	0.84	0.67	1.06	0.145765	76	31627	0.625159
TDRKH.Q9Y2W6.OID20875.v1	Vascular dementia	9	0.91	0.74	1.13	0.38803	90	31627	0.134663
TDRKH.Q9Y2W6.OID20875.v1	Vascular dementia	10	0.96	0.79	1.15	0.626314	118	31627	0.0621884
TDRKH.Q9Y2W6.OID20875.v1	Vascular dementia	11	0.9	0.76	1.06	0.205274	145	31627	0.613512
TDRKH.Q9Y2W6.OID20875.v1	Vascular dementia	12	0.91	0.78	1.06	0.221116	166	31627	0.560148
TDRKH.Q9Y2W6.OID20875.v1	Vascular dementia	13	0.91	0.78	1.07	0.251204	169	31627	0.493915
TDRKH.Q9Y2W6.OID20875.v1	Vascular dementia	14	0.91	0.78	1.06	0.230907	172	31627	0.561174
TDRKH.Q9Y2W6.OID20875.v1	Vascular dementia	15	0.91	0.78	1.06	0.230907	172	31627	0.561174
TDRKH.Q9Y2W6.OID20875.v1	Vascular dementia	16	0.91	0.78	1.06	0.230907	172	31627	0.561174
TDRKH.Q9Y2W6.OID20875.v1	Vascular dementia	17	0.91	0.78	1.06	0.230907	172	31627	0.561174
GSTP1.P09211.OID20876.v1	Vascular dementia	1	NA	NA	NA	NA	0	31627	24532
GSTP1.P09211.OID20876.v1	Vascular dementia	2	0.83	0.27	2.61	0.751929	3	31627	24533
GSTP1.P09211.OID20876.v1	Vascular dementia	3	0.73	0.39	1.37	0.321031	10	31627	24534
GSTP1.P09211.OID20876.v1	Vascular dementia	4	0.77	0.47	1.26	0.29235	16	31627	24535
GSTP1.P09211.OID20876.v1	Vascular dementia	5	0.95	0.66	1.37	0.793182	29	31627	24536
GSTP1.P09211.OID20876.v1	Vascular dementia	6	0.87	0.65	1.18	0.375117	44	31627	0.832578
GSTP1.P09211.OID20876.v1	Vascular dementia	7	0.9	0.7	1.17	0.429916	58	31627	0.659283
GSTP1.P09211.OID20876.v1	Vascular dementia	8	0.89	0.71	1.12	0.308272	76	31627	0.847899
GSTP1.P09211.OID20876.v1	Vascular dementia	9	0.87	0.7	1.07	0.18044	90	31627	0.830315
GSTP1.P09211.OID20876.v1	Vascular dementia	10	0.82	0.69	0.99	0.0378357	118	31627	0.37131
GSTP1.P09211.OID20876.v1	Vascular dementia	11	0.82	0.69	0.97	0.0171303	145	31627	0.452001
GSTP1.P09211.OID20876.v1	Vascular dementia	12	0.85	0.73	0.99	0.0428394	166	31627	0.931741
GSTP1.P09211.OID20876.v1	Vascular dementia	13	0.86	0.74	1.01	0.0602451	169	31627	0.717013
GSTP1.P09211.OID20876.v1	Vascular dementia	14	0.87	0.75	1.01	0.0647738	172	31627	0.658608
GSTP1.P09211.OID20876.v1	Vascular dementia	15	0.87	0.75	1.01	0.0647738	172	31627	0.658608
GSTP1.P09211.OID20876.v1	Vascular dementia	16	0.87	0.75	1.01	0.0647738	172	31627	0.658608
GSTP1.P09211.OID20876.v1	Vascular dementia	17	0.87	0.75	1.01	0.0647738	172	31627	0.658608
MAX.P61244.OID20877.v1	Vascular dementia	1	NA	NA	NA	NA	0	31627	24549
MAX.P61244.OID20877.v1	Vascular dementia	2	0.96	0.3	3.05	0.950822	3	31627	24550
MAX.P61244.OID20877.v1	Vascular dementia	3	0.64	0.34	1.21	0.169623	10	31627	24551
MAX.P61244.OID20877.v1	Vascular dementia	4	0.76	0.46	1.24	0.267185	16	31627	24552
MAX.P61244.OID20877.v1	Vascular dementia	5	0.64	0.44	0.93	0.0190081	29	31627	24553
MAX.P61244.OID20877.v1	Vascular dementia	6	0.75	0.56	1.01	0.056598	44	31627	0.24819
MAX.P61244.OID20877.v1	Vascular dementia	7	0.72	0.56	0.93	0.0130501	58	31627	0.68171
MAX.P61244.OID20877.v1	Vascular dementia	8	0.75	0.6	0.94	0.0121399	76	31627	0.363116
MAX.P61244.OID20877.v1	Vascular dementia	9	0.8	0.65	0.99	0.0376495	90	31627	0.0866987
MAX.P61244.OID20877.v1	Vascular dementia	10	0.83	0.69	0.99	0.0435197	118	31627	0.0739734
MAX.P61244.OID20877.v1	Vascular dementia	11	0.78	0.66	0.92	0.00363369	145	31627	0.629968
MAX.P61244.OID20877.v1	Vascular dementia	12	0.82	0.7	0.96	0.0125646	166	31627	0.195099
MAX.P61244.OID20877.v1	Vascular dementia	13	0.83	0.72	0.97	0.0194673	169	31627	0.1182
MAX.P61244.OID20877.v1	Vascular dementia	14	0.83	0.72	0.97	0.0175206	172	31627	0.140696
MAX.P61244.OID20877.v1	Vascular dementia	15	0.83	0.72	0.97	0.0175206	172	31627	0.140696
MAX.P61244.OID20877.v1	Vascular dementia	16	0.83	0.72	0.97	0.0175206	172	31627	0.140696
MAX.P61244.OID20877.v1	Vascular dementia	17	0.83	0.72	0.97	0.0175206	172	31627	0.140696
S100A16.Q96FQ6.OID20878.v1	Vascular dementia	1	NA	NA	NA	NA	0	31627	24566
S100A16.Q96FQ6.OID20878.v1	Vascular dementia	2	0.56	0.18	1.77	0.325918	3	31627	24567
S100A16.Q96FQ6.OID20878.v1	Vascular dementia	3	0.71	0.38	1.32	0.275415	10	31627	24568
S100A16.Q96FQ6.OID20878.v1	Vascular dementia	4	0.74	0.45	1.21	0.228104	16	31627	24569
S100A16.Q96FQ6.OID20878.v1	Vascular dementia	5	0.76	0.53	1.1	0.142899	29	31627	24570
S100A16.Q96FQ6.OID20878.v1	Vascular dementia	6	0.83	0.62	1.12	0.229965	44	31627	0.357906
S100A16.Q96FQ6.OID20878.v1	Vascular dementia	7	0.83	0.64	1.07	0.153348	58	31627	0.474667
S100A16.Q96FQ6.OID20878.v1	Vascular dementia	8	0.88	0.7	1.1	0.270954	76	31627	0.337956
S100A16.Q96FQ6.OID20878.v1	Vascular dementia	9	0.84	0.69	1.04	0.11207	90	31627	0.853272
S100A16.Q96FQ6.OID20878.v1	Vascular dementia	10	0.91	0.76	1.1	0.335313	118	31627	0.181723
S100A16.Q96FQ6.OID20878.v1	Vascular dementia	11	0.98	0.83	1.15	0.781028	145	31627	0.0413871
S100A16.Q96FQ6.OID20878.v1	Vascular dementia	12	0.95	0.82	1.11	0.548812	166	31627	0.179169
S100A16.Q96FQ6.OID20878.v1	Vascular dementia	13	0.95	0.82	1.11	0.539147	169	31627	0.210045
S100A16.Q96FQ6.OID20878.v1	Vascular dementia	14	0.95	0.82	1.11	0.542056	172	31627	0.210755
S100A16.Q96FQ6.OID20878.v1	Vascular dementia	15	0.95	0.82	1.11	0.542056	172	31627	0.210755
S100A16.Q96FQ6.OID20878.v1	Vascular dementia	16	0.95	0.82	1.11	0.542056	172	31627	0.210755
S100A16.Q96FQ6.OID20878.v1	Vascular dementia	17	0.95	0.82	1.11	0.542056	172	31627	0.210755
DCTN6.O00399.OID20879.v1	Vascular dementia	1	NA	NA	NA	NA	0	31627	24583
DCTN6.O00399.OID20879.v1	Vascular dementia	2	1.21	0.38	3.86	0.745346	3	31627	24584
DCTN6.O00399.OID20879.v1	Vascular dementia	3	0.59	0.31	1.12	0.104755	10	31627	24585
DCTN6.O00399.OID20879.v1	Vascular dementia	4	0.6	0.37	1	0.0489392	16	31627	24586
DCTN6.O00399.OID20879.v1	Vascular dementia	5	0.72	0.49	1.03	0.0741311	29	31627	24587
DCTN6.O00399.OID20879.v1	Vascular dementia	6	0.75	0.56	1.01	0.0566816	44	31627	0.474776
DCTN6.O00399.OID20879.v1	Vascular dementia	7	0.72	0.56	0.93	0.0126635	58	31627	0.898321
DCTN6.O00399.OID20879.v1	Vascular dementia	8	0.83	0.66	1.04	0.100847	76	31627	0.0590336
DCTN6.O00399.OID20879.v1	Vascular dementia	9	0.82	0.67	1.01	0.0663446	90	31627	0.144473
DCTN6.O00399.OID20879.v1	Vascular dementia	10	0.83	0.69	0.99	0.0416286	118	31627	0.286656
DCTN6.O00399.OID20879.v1	Vascular dementia	11	0.79	0.67	0.93	0.00508333	145	31627	0.880782
DCTN6.O00399.OID20879.v1	Vascular dementia	12	0.83	0.72	0.97	0.0192502	166	31627	0.277621
DCTN6.O00399.OID20879.v1	Vascular dementia	13	0.85	0.73	0.98	0.0301357	169	31627	0.172113
DCTN6.O00399.OID20879.v1	Vascular dementia	14	0.84	0.73	0.98	0.0257119	172	31627	0.21523
DCTN6.O00399.OID20879.v1	Vascular dementia	15	0.84	0.73	0.98	0.0257119	172	31627	0.21523
DCTN6.O00399.OID20879.v1	Vascular dementia	16	0.84	0.73	0.98	0.0257119	172	31627	0.21523
DCTN6.O00399.OID20879.v1	Vascular dementia	17	0.84	0.73	0.98	0.0257119	172	31627	0.21523
PTK7.Q13308.OID20880.v1	Vascular dementia	1	NA	NA	NA	NA	0	31627	24600
PTK7.Q13308.OID20880.v1	Vascular dementia	2	1.43	0.46	4.46	0.533325	3	31627	24601
PTK7.Q13308.OID20880.v1	Vascular dementia	3	0.86	0.47	1.6	0.637082	10	31627	24602
PTK7.Q13308.OID20880.v1	Vascular dementia	4	1.34	0.82	2.19	0.236308	16	31627	24603
PTK7.Q13308.OID20880.v1	Vascular dementia	5	1.11	0.77	1.59	0.581457	29	31627	24604
PTK7.Q13308.OID20880.v1	Vascular dementia	6	1.03	0.77	1.39	0.828335	44	31627	0.442086
PTK7.Q13308.OID20880.v1	Vascular dementia	7	1.03	0.8	1.33	0.806874	58	31627	0.848679
PTK7.Q13308.OID20880.v1	Vascular dementia	8	1.09	0.87	1.36	0.474345	76	31627	0.684614
PTK7.Q13308.OID20880.v1	Vascular dementia	9	1.11	0.9	1.37	0.317971	90	31627	0.585516
PTK7.Q13308.OID20880.v1	Vascular dementia	10	1.03	0.86	1.23	0.782798	118	31627	0.523942
PTK7.Q13308.OID20880.v1	Vascular dementia	11	1.02	0.87	1.2	0.816836	145	31627	0.555793
PTK7.Q13308.OID20880.v1	Vascular dementia	12	1.05	0.9	1.23	0.508582	166	31627	0.903224
PTK7.Q13308.OID20880.v1	Vascular dementia	13	1.05	0.9	1.22	0.518188	169	31627	0.946198
PTK7.Q13308.OID20880.v1	Vascular dementia	14	1.05	0.9	1.21	0.560238	172	31627	0.944869
PTK7.Q13308.OID20880.v1	Vascular dementia	15	1.05	0.9	1.21	0.560238	172	31627	0.944869
PTK7.Q13308.OID20880.v1	Vascular dementia	16	1.05	0.9	1.21	0.560238	172	31627	0.944869
PTK7.Q13308.OID20880.v1	Vascular dementia	17	1.05	0.9	1.21	0.560238	172	31627	0.944869
KEL.P23276.OID20881.v1	Vascular dementia	1	NA	NA	NA	NA	0	31627	24617
KEL.P23276.OID20881.v1	Vascular dementia	2	1.09	0.33	3.62	0.889267	3	31627	24618
KEL.P23276.OID20881.v1	Vascular dementia	3	1	0.53	1.91	0.99116	10	31627	24619
KEL.P23276.OID20881.v1	Vascular dementia	4	0.99	0.59	1.65	0.967225	16	31627	24620
KEL.P23276.OID20881.v1	Vascular dementia	5	1.12	0.76	1.63	0.574097	29	31627	24621
KEL.P23276.OID20881.v1	Vascular dementia	6	1.11	0.82	1.51	0.498867	44	31627	0.953619
KEL.P23276.OID20881.v1	Vascular dementia	7	1.14	0.87	1.48	0.348367	58	31627	0.985377
KEL.P23276.OID20881.v1	Vascular dementia	8	1.19	0.94	1.5	0.141638	76	31627	0.600389
KEL.P23276.OID20881.v1	Vascular dementia	9	1.14	0.92	1.41	0.226266	90	31627	0.690034
KEL.P23276.OID20881.v1	Vascular dementia	10	1.08	0.9	1.31	0.396814	118	31627	0.296758
KEL.P23276.OID20881.v1	Vascular dementia	11	1.17	0.99	1.39	0.0655776	145	31627	0.480637
KEL.P23276.OID20881.v1	Vascular dementia	12	1.2	1.02	1.41	0.0236347	166	31627	0.344184
KEL.P23276.OID20881.v1	Vascular dementia	13	1.19	1.02	1.4	0.0271754	169	31627	0.449995
KEL.P23276.OID20881.v1	Vascular dementia	14	1.18	1.01	1.38	0.0353496	172	31627	0.658455
KEL.P23276.OID20881.v1	Vascular dementia	15	1.18	1.01	1.38	0.0353496	172	31627	0.658455
KEL.P23276.OID20881.v1	Vascular dementia	16	1.18	1.01	1.38	0.0353496	172	31627	0.658455
KEL.P23276.OID20881.v1	Vascular dementia	17	1.18	1.01	1.38	0.0353496	172	31627	0.658455
WASF3.Q9UPY6.OID20882.v1	Vascular dementia	1	NA	NA	NA	NA	0	31627	24634
WASF3.Q9UPY6.OID20882.v1	Vascular dementia	2	0.53	0.17	1.61	0.261305	3	31627	24635
WASF3.Q9UPY6.OID20882.v1	Vascular dementia	3	0.54	0.29	1.02	0.0572458	10	31627	24636
WASF3.Q9UPY6.OID20882.v1	Vascular dementia	4	0.58	0.35	0.96	0.0341757	16	31627	24637
WASF3.Q9UPY6.OID20882.v1	Vascular dementia	5	0.69	0.47	1	0.0506077	29	31627	24638
WASF3.Q9UPY6.OID20882.v1	Vascular dementia	6	0.81	0.6	1.1	0.176558	44	31627	0.0652076
WASF3.Q9UPY6.OID20882.v1	Vascular dementia	7	0.78	0.6	1.02	0.0652208	58	31627	0.401979
WASF3.Q9UPY6.OID20882.v1	Vascular dementia	8	0.82	0.66	1.03	0.0950037	76	31627	0.243944
WASF3.Q9UPY6.OID20882.v1	Vascular dementia	9	0.88	0.72	1.09	0.249523	90	31627	0.0670703
WASF3.Q9UPY6.OID20882.v1	Vascular dementia	10	0.89	0.74	1.07	0.221321	118	31627	0.125407
WASF3.Q9UPY6.OID20882.v1	Vascular dementia	11	0.87	0.74	1.03	0.110473	145	31627	0.388503
WASF3.Q9UPY6.OID20882.v1	Vascular dementia	12	0.89	0.76	1.04	0.129141	166	31627	0.33204
WASF3.Q9UPY6.OID20882.v1	Vascular dementia	13	0.91	0.78	1.05	0.199428	169	31627	0.169492
WASF3.Q9UPY6.OID20882.v1	Vascular dementia	14	0.89	0.76	1.03	0.126554	172	31627	0.358007
WASF3.Q9UPY6.OID20882.v1	Vascular dementia	15	0.89	0.76	1.03	0.126554	172	31627	0.358007
WASF3.Q9UPY6.OID20882.v1	Vascular dementia	16	0.89	0.76	1.03	0.126554	172	31627	0.358007
WASF3.Q9UPY6.OID20882.v1	Vascular dementia	17	0.89	0.76	1.03	0.126554	172	31627	0.358007
BRK1.Q8WUW1.OID20883.v1	Vascular dementia	1	NA	NA	NA	NA	0	31627	24651
BRK1.Q8WUW1.OID20883.v1	Vascular dementia	2	0.81	0.26	2.52	0.713328	3	31627	24652
BRK1.Q8WUW1.OID20883.v1	Vascular dementia	3	0.75	0.4	1.43	0.388691	10	31627	24653
BRK1.Q8WUW1.OID20883.v1	Vascular dementia	4	1.07	0.65	1.76	0.78806	16	31627	24654
BRK1.Q8WUW1.OID20883.v1	Vascular dementia	5	1.01	0.7	1.45	0.971046	29	31627	24655
BRK1.Q8WUW1.OID20883.v1	Vascular dementia	6	1.1	0.81	1.48	0.546192	44	31627	0.547051
BRK1.Q8WUW1.OID20883.v1	Vascular dementia	7	0.99	0.76	1.28	0.944185	58	31627	0.537765
BRK1.Q8WUW1.OID20883.v1	Vascular dementia	8	0.99	0.79	1.24	0.916876	76	31627	0.745355
BRK1.Q8WUW1.OID20883.v1	Vascular dementia	9	1.08	0.88	1.33	0.480472	90	31627	0.310031
BRK1.Q8WUW1.OID20883.v1	Vascular dementia	10	1.13	0.94	1.35	0.201373	118	31627	0.183931
BRK1.Q8WUW1.OID20883.v1	Vascular dementia	11	1.06	0.9	1.25	0.467872	145	31627	0.986676
BRK1.Q8WUW1.OID20883.v1	Vascular dementia	12	1.06	0.91	1.24	0.452489	166	31627	0.945434
BRK1.Q8WUW1.OID20883.v1	Vascular dementia	13	1.06	0.91	1.23	0.452195	169	31627	0.882418
BRK1.Q8WUW1.OID20883.v1	Vascular dementia	14	1.04	0.9	1.21	0.576061	172	31627	0.637766
BRK1.Q8WUW1.OID20883.v1	Vascular dementia	15	1.04	0.9	1.21	0.576061	172	31627	0.637766
BRK1.Q8WUW1.OID20883.v1	Vascular dementia	16	1.04	0.9	1.21	0.576061	172	31627	0.637766
BRK1.Q8WUW1.OID20883.v1	Vascular dementia	17	1.04	0.9	1.21	0.576061	172	31627	0.637766
FMNL1.O95466.OID20884.v1	Vascular dementia	1	NA	NA	NA	NA	0	31627	24668
FMNL1.O95466.OID20884.v1	Vascular dementia	2	0.65	0.2	2.07	0.464936	3	31627	24669
FMNL1.O95466.OID20884.v1	Vascular dementia	3	0.48	0.26	0.9	0.0222317	10	31627	24670
FMNL1.O95466.OID20884.v1	Vascular dementia	4	0.65	0.39	1.07	0.0869405	16	31627	24671
FMNL1.O95466.OID20884.v1	Vascular dementia	5	0.66	0.45	0.96	0.0279597	29	31627	24672
FMNL1.O95466.OID20884.v1	Vascular dementia	6	0.73	0.54	0.99	0.0452803	44	31627	0.295555
FMNL1.O95466.OID20884.v1	Vascular dementia	7	0.77	0.59	1.01	0.0568818	58	31627	0.181275
FMNL1.O95466.OID20884.v1	Vascular dementia	8	0.82	0.65	1.04	0.096913	76	31627	0.13462
FMNL1.O95466.OID20884.v1	Vascular dementia	9	0.85	0.68	1.05	0.128627	90	31627	0.15669
FMNL1.O95466.OID20884.v1	Vascular dementia	10	0.97	0.8	1.17	0.733398	118	31627	0.00374283
FMNL1.O95466.OID20884.v1	Vascular dementia	11	1	0.85	1.19	0.959933	145	31627	0.00485856
FMNL1.O95466.OID20884.v1	Vascular dementia	12	0.99	0.85	1.16	0.948424	166	31627	0.0355969
FMNL1.O95466.OID20884.v1	Vascular dementia	13	1.01	0.87	1.19	0.857274	169	31627	0.0130769
FMNL1.O95466.OID20884.v1	Vascular dementia	14	1.01	0.87	1.18	0.895129	172	31627	0.020246
FMNL1.O95466.OID20884.v1	Vascular dementia	15	1.01	0.87	1.18	0.895129	172	31627	0.020246
FMNL1.O95466.OID20884.v1	Vascular dementia	16	1.01	0.87	1.18	0.895129	172	31627	0.020246
FMNL1.O95466.OID20884.v1	Vascular dementia	17	1.01	0.87	1.18	0.895129	172	31627	0.020246
GKN1.Q9NS71.OID20885.v1	Vascular dementia	1	NA	NA	NA	NA	0	31627	24685
GKN1.Q9NS71.OID20885.v1	Vascular dementia	2	1.65	0.51	5.41	0.405366	3	31627	24686
GKN1.Q9NS71.OID20885.v1	Vascular dementia	3	0.68	0.37	1.28	0.236527	10	31627	24687
GKN1.Q9NS71.OID20885.v1	Vascular dementia	4	0.74	0.45	1.2	0.223806	16	31627	24688
GKN1.Q9NS71.OID20885.v1	Vascular dementia	5	0.81	0.57	1.17	0.268597	29	31627	24689
GKN1.Q9NS71.OID20885.v1	Vascular dementia	6	1.01	0.75	1.36	0.954259	44	31627	0.0557848
GKN1.Q9NS71.OID20885.v1	Vascular dementia	7	0.97	0.75	1.25	0.800571	58	31627	0.227108
GKN1.Q9NS71.OID20885.v1	Vascular dementia	8	0.94	0.75	1.18	0.612934	76	31627	0.540997
GKN1.Q9NS71.OID20885.v1	Vascular dementia	9	1.03	0.84	1.27	0.768393	90	31627	0.072417
GKN1.Q9NS71.OID20885.v1	Vascular dementia	10	1.06	0.88	1.27	0.523343	118	31627	0.116024
GKN1.Q9NS71.OID20885.v1	Vascular dementia	11	1.08	0.92	1.27	0.360856	145	31627	0.201459
GKN1.Q9NS71.OID20885.v1	Vascular dementia	12	1.09	0.94	1.27	0.26536	166	31627	0.233636
GKN1.Q9NS71.OID20885.v1	Vascular dementia	13	1.08	0.93	1.26	0.299105	169	31627	0.283817
GKN1.Q9NS71.OID20885.v1	Vascular dementia	14	1.09	0.93	1.26	0.287234	172	31627	0.258344
GKN1.Q9NS71.OID20885.v1	Vascular dementia	15	1.09	0.93	1.26	0.287234	172	31627	0.258344
GKN1.Q9NS71.OID20885.v1	Vascular dementia	16	1.09	0.93	1.26	0.287234	172	31627	0.258344
GKN1.Q9NS71.OID20885.v1	Vascular dementia	17	1.09	0.93	1.26	0.287234	172	31627	0.258344
ANXA10.Q9UJ72.OID20886.v1	Vascular dementia	1	NA	NA	NA	NA	0	31627	24702
ANXA10.Q9UJ72.OID20886.v1	Vascular dementia	2	1.54	0.5	4.8	0.455089	3	31627	24703
ANXA10.Q9UJ72.OID20886.v1	Vascular dementia	3	1	0.54	1.88	0.988425	10	31627	24704
ANXA10.Q9UJ72.OID20886.v1	Vascular dementia	4	1.42	0.87	2.33	0.160667	16	31627	24705
ANXA10.Q9UJ72.OID20886.v1	Vascular dementia	5	1.07	0.74	1.54	0.721931	29	31627	24706
ANXA10.Q9UJ72.OID20886.v1	Vascular dementia	6	1.19	0.88	1.61	0.249016	44	31627	0.618953
ANXA10.Q9UJ72.OID20886.v1	Vascular dementia	7	1.21	0.93	1.57	0.160021	58	31627	0.584275
ANXA10.Q9UJ72.OID20886.v1	Vascular dementia	8	1.15	0.92	1.45	0.223833	76	31627	0.784527
ANXA10.Q9UJ72.OID20886.v1	Vascular dementia	9	1.11	0.9	1.37	0.322045	90	31627	0.509346
ANXA10.Q9UJ72.OID20886.v1	Vascular dementia	10	1.18	0.98	1.42	0.0774127	118	31627	0.632311
ANXA10.Q9UJ72.OID20886.v1	Vascular dementia	11	1.19	1.01	1.4	0.0415546	145	31627	0.72228
ANXA10.Q9UJ72.OID20886.v1	Vascular dementia	12	1.17	1	1.37	0.043835	166	31627	0.989207
ANXA10.Q9UJ72.OID20886.v1	Vascular dementia	13	1.19	1.02	1.38	0.0297772	169	31627	0.753801
ANXA10.Q9UJ72.OID20886.v1	Vascular dementia	14	1.21	1.04	1.41	0.015475	172	31627	0.460942
ANXA10.Q9UJ72.OID20886.v1	Vascular dementia	15	1.21	1.04	1.41	0.015475	172	31627	0.460942
ANXA10.Q9UJ72.OID20886.v1	Vascular dementia	16	1.21	1.04	1.41	0.015475	172	31627	0.460942
ANXA10.Q9UJ72.OID20886.v1	Vascular dementia	17	1.21	1.04	1.41	0.015475	172	31627	0.460942
HMOX2.P30519.OID20887.v1	Vascular dementia	1	NA	NA	NA	NA	0	31627	24719
HMOX2.P30519.OID20887.v1	Vascular dementia	2	0.97	0.3	3.14	0.962695	3	31627	24720
HMOX2.P30519.OID20887.v1	Vascular dementia	3	0.72	0.38	1.37	0.320007	10	31627	24721
HMOX2.P30519.OID20887.v1	Vascular dementia	4	1.05	0.63	1.73	0.862418	16	31627	24722
HMOX2.P30519.OID20887.v1	Vascular dementia	5	0.78	0.54	1.14	0.201811	29	31627	24723
HMOX2.P30519.OID20887.v1	Vascular dementia	6	0.98	0.72	1.32	0.875503	44	31627	0.274117
HMOX2.P30519.OID20887.v1	Vascular dementia	7	0.88	0.68	1.15	0.365118	58	31627	0.94181
HMOX2.P30519.OID20887.v1	Vascular dementia	8	0.93	0.74	1.17	0.543824	76	31627	0.595988
HMOX2.P30519.OID20887.v1	Vascular dementia	9	1	0.81	1.24	0.993571	90	31627	0.240529
HMOX2.P30519.OID20887.v1	Vascular dementia	10	1.05	0.87	1.26	0.6235	118	31627	0.154886
HMOX2.P30519.OID20887.v1	Vascular dementia	11	1	0.84	1.18	0.960368	145	31627	0.731181
HMOX2.P30519.OID20887.v1	Vascular dementia	12	1.01	0.86	1.18	0.89487	166	31627	0.558524
HMOX2.P30519.OID20887.v1	Vascular dementia	13	1.02	0.87	1.19	0.782308	169	31627	0.4173
HMOX2.P30519.OID20887.v1	Vascular dementia	14	1.01	0.86	1.18	0.91254	172	31627	0.65347
HMOX2.P30519.OID20887.v1	Vascular dementia	15	1.01	0.86	1.18	0.91254	172	31627	0.65347
HMOX2.P30519.OID20887.v1	Vascular dementia	16	1.01	0.86	1.18	0.91254	172	31627	0.65347
HMOX2.P30519.OID20887.v1	Vascular dementia	17	1.01	0.86	1.18	0.91254	172	31627	0.65347
KLB.Q86Z14.OID20888.v1	Vascular dementia	1	NA	NA	NA	NA	0	31627	24736
KLB.Q86Z14.OID20888.v1	Vascular dementia	2	0.77	0.26	2.34	0.648637	3	31627	24737
KLB.Q86Z14.OID20888.v1	Vascular dementia	3	0.82	0.44	1.5	0.513544	10	31627	24738
KLB.Q86Z14.OID20888.v1	Vascular dementia	4	0.7	0.43	1.13	0.145951	16	31627	24739
KLB.Q86Z14.OID20888.v1	Vascular dementia	5	0.76	0.53	1.09	0.140696	29	31627	24740
KLB.Q86Z14.OID20888.v1	Vascular dementia	6	0.81	0.6	1.08	0.154818	44	31627	0.809402
KLB.Q86Z14.OID20888.v1	Vascular dementia	7	0.88	0.68	1.14	0.325294	58	31627	0.707745
KLB.Q86Z14.OID20888.v1	Vascular dementia	8	0.96	0.77	1.2	0.732914	76	31627	0.190011
KLB.Q86Z14.OID20888.v1	Vascular dementia	9	0.91	0.74	1.12	0.37801	90	31627	0.772383
KLB.Q86Z14.OID20888.v1	Vascular dementia	10	0.92	0.77	1.1	0.362531	118	31627	0.661556
KLB.Q86Z14.OID20888.v1	Vascular dementia	11	0.9	0.76	1.06	0.20658	145	31627	0.989572
KLB.Q86Z14.OID20888.v1	Vascular dementia	12	0.87	0.75	1.02	0.0848662	166	31627	0.534117
KLB.Q86Z14.OID20888.v1	Vascular dementia	13	0.89	0.76	1.03	0.125537	169	31627	0.852736
KLB.Q86Z14.OID20888.v1	Vascular dementia	14	0.89	0.76	1.03	0.117052	172	31627	0.821302
KLB.Q86Z14.OID20888.v1	Vascular dementia	15	0.89	0.76	1.03	0.117052	172	31627	0.821302
KLB.Q86Z14.OID20888.v1	Vascular dementia	16	0.89	0.76	1.03	0.117052	172	31627	0.821302
KLB.Q86Z14.OID20888.v1	Vascular dementia	17	0.89	0.76	1.03	0.117052	172	31627	0.821302
ISLR2.Q6UXK2.OID20889.v1	Vascular dementia	1	NA	NA	NA	NA	0	31627	24753
ISLR2.Q6UXK2.OID20889.v1	Vascular dementia	2	0.57	0.17	1.9	0.361155	3	31627	24754
ISLR2.Q6UXK2.OID20889.v1	Vascular dementia	3	0.56	0.29	1.09	0.0879861	10	31627	24755
ISLR2.Q6UXK2.OID20889.v1	Vascular dementia	4	0.51	0.31	0.86	0.0115274	16	31627	24756
ISLR2.Q6UXK2.OID20889.v1	Vascular dementia	5	0.66	0.45	0.97	0.0348328	29	31627	24757
ISLR2.Q6UXK2.OID20889.v1	Vascular dementia	6	0.82	0.6	1.12	0.209143	44	31627	0.0120288
ISLR2.Q6UXK2.OID20889.v1	Vascular dementia	7	0.91	0.7	1.19	0.479299	58	31627	0.00402825
ISLR2.Q6UXK2.OID20889.v1	Vascular dementia	8	0.96	0.76	1.21	0.710781	76	31627	0.0103451
ISLR2.Q6UXK2.OID20889.v1	Vascular dementia	9	0.97	0.78	1.2	0.770193	90	31627	0.020259
ISLR2.Q6UXK2.OID20889.v1	Vascular dementia	10	0.97	0.81	1.17	0.789392	118	31627	0.077134
ISLR2.Q6UXK2.OID20889.v1	Vascular dementia	11	0.98	0.83	1.16	0.782661	145	31627	0.223578
ISLR2.Q6UXK2.OID20889.v1	Vascular dementia	12	1	0.85	1.17	0.981821	166	31627	0.178421
ISLR2.Q6UXK2.OID20889.v1	Vascular dementia	13	1	0.86	1.17	0.958427	169	31627	0.128351
ISLR2.Q6UXK2.OID20889.v1	Vascular dementia	14	1	0.85	1.16	0.971706	172	31627	0.160493
ISLR2.Q6UXK2.OID20889.v1	Vascular dementia	15	1	0.85	1.16	0.971706	172	31627	0.160493
ISLR2.Q6UXK2.OID20889.v1	Vascular dementia	16	1	0.85	1.16	0.971706	172	31627	0.160493
ISLR2.Q6UXK2.OID20889.v1	Vascular dementia	17	1	0.85	1.16	0.971706	172	31627	0.160493
GPKOW.Q92917.OID20890.v1	Vascular dementia	1	NA	NA	NA	NA	0	31627	24770
GPKOW.Q92917.OID20890.v1	Vascular dementia	2	3.87	1.2	12.51	0.0238917	3	31627	24771
GPKOW.Q92917.OID20890.v1	Vascular dementia	3	0.82	0.44	1.53	0.525052	10	31627	24772
GPKOW.Q92917.OID20890.v1	Vascular dementia	4	0.99	0.6	1.63	0.96712	16	31627	24773
GPKOW.Q92917.OID20890.v1	Vascular dementia	5	0.82	0.57	1.18	0.283684	29	31627	24774
GPKOW.Q92917.OID20890.v1	Vascular dementia	6	0.86	0.64	1.16	0.319776	44	31627	0.863422
GPKOW.Q92917.OID20890.v1	Vascular dementia	7	0.98	0.76	1.28	0.905229	58	31627	0.1641
GPKOW.Q92917.OID20890.v1	Vascular dementia	8	0.99	0.79	1.25	0.945596	76	31627	0.329325
GPKOW.Q92917.OID20890.v1	Vascular dementia	9	1.04	0.84	1.28	0.730574	90	31627	0.211064
GPKOW.Q92917.OID20890.v1	Vascular dementia	10	1.03	0.86	1.24	0.723584	118	31627	0.370991
GPKOW.Q92917.OID20890.v1	Vascular dementia	11	1.03	0.87	1.22	0.700718	145	31627	0.421349
GPKOW.Q92917.OID20890.v1	Vascular dementia	12	1.02	0.87	1.19	0.835526	166	31627	0.751191
GPKOW.Q92917.OID20890.v1	Vascular dementia	13	1.03	0.88	1.2	0.72146	169	31627	0.600215
GPKOW.Q92917.OID20890.v1	Vascular dementia	14	1.02	0.88	1.19	0.759587	172	31627	0.698538
GPKOW.Q92917.OID20890.v1	Vascular dementia	15	1.02	0.88	1.19	0.759587	172	31627	0.698538
GPKOW.Q92917.OID20890.v1	Vascular dementia	16	1.02	0.88	1.19	0.759587	172	31627	0.698538
GPKOW.Q92917.OID20890.v1	Vascular dementia	17	1.02	0.88	1.19	0.759587	172	31627	0.698538
ECE1.P42892.OID20891.v1	Vascular dementia	1	NA	NA	NA	NA	0	31627	24787
ECE1.P42892.OID20891.v1	Vascular dementia	2	0.87	0.28	2.68	0.808656	3	31627	24788
ECE1.P42892.OID20891.v1	Vascular dementia	3	0.67	0.36	1.25	0.204099	10	31627	24789
ECE1.P42892.OID20891.v1	Vascular dementia	4	0.57	0.35	0.92	0.0229847	16	31627	24790
ECE1.P42892.OID20891.v1	Vascular dementia	5	0.79	0.55	1.14	0.202367	29	31627	24791
ECE1.P42892.OID20891.v1	Vascular dementia	6	0.91	0.68	1.22	0.530882	44	31627	0.197773
ECE1.P42892.OID20891.v1	Vascular dementia	7	0.9	0.69	1.16	0.418538	58	31627	0.636021
ECE1.P42892.OID20891.v1	Vascular dementia	8	0.95	0.76	1.19	0.664451	76	31627	0.450785
ECE1.P42892.OID20891.v1	Vascular dementia	9	0.95	0.77	1.18	0.659437	90	31627	0.506843
ECE1.P42892.OID20891.v1	Vascular dementia	10	0.96	0.8	1.15	0.664939	118	31627	0.751201
ECE1.P42892.OID20891.v1	Vascular dementia	11	0.96	0.82	1.14	0.665717	145	31627	0.772889
ECE1.P42892.OID20891.v1	Vascular dementia	12	0.96	0.82	1.12	0.593306	166	31627	0.861366
ECE1.P42892.OID20891.v1	Vascular dementia	13	0.96	0.83	1.12	0.635944	169	31627	0.828921
ECE1.P42892.OID20891.v1	Vascular dementia	14	0.97	0.84	1.13	0.705809	172	31627	0.719028
ECE1.P42892.OID20891.v1	Vascular dementia	15	0.97	0.84	1.13	0.705809	172	31627	0.719028
ECE1.P42892.OID20891.v1	Vascular dementia	16	0.97	0.84	1.13	0.705809	172	31627	0.719028
ECE1.P42892.OID20891.v1	Vascular dementia	17	0.97	0.84	1.13	0.705809	172	31627	0.719028
PFDN2.Q9UHV9.OID20892.v1	Vascular dementia	1	NA	NA	NA	NA	0	31627	24804
PFDN2.Q9UHV9.OID20892.v1	Vascular dementia	2	0.64	0.21	1.93	0.429956	3	31627	24805
PFDN2.Q9UHV9.OID20892.v1	Vascular dementia	3	0.61	0.33	1.12	0.112753	10	31627	24806
PFDN2.Q9UHV9.OID20892.v1	Vascular dementia	4	0.79	0.48	1.28	0.332692	16	31627	24807
PFDN2.Q9UHV9.OID20892.v1	Vascular dementia	5	0.76	0.53	1.09	0.132276	29	31627	24808
PFDN2.Q9UHV9.OID20892.v1	Vascular dementia	6	0.89	0.66	1.19	0.436941	44	31627	0.174208
PFDN2.Q9UHV9.OID20892.v1	Vascular dementia	7	0.92	0.71	1.19	0.541753	58	31627	0.233461
PFDN2.Q9UHV9.OID20892.v1	Vascular dementia	8	0.97	0.77	1.22	0.794517	76	31627	0.158542
PFDN2.Q9UHV9.OID20892.v1	Vascular dementia	9	0.92	0.75	1.13	0.43067	90	31627	0.728039
PFDN2.Q9UHV9.OID20892.v1	Vascular dementia	10	0.94	0.78	1.13	0.497979	118	31627	0.478747
PFDN2.Q9UHV9.OID20892.v1	Vascular dementia	11	0.85	0.72	1	0.0489036	145	31627	0.217956
PFDN2.Q9UHV9.OID20892.v1	Vascular dementia	12	0.88	0.75	1.02	0.0873678	166	31627	0.722754
PFDN2.Q9UHV9.OID20892.v1	Vascular dementia	13	0.89	0.77	1.04	0.133344	169	31627	0.960918
PFDN2.Q9UHV9.OID20892.v1	Vascular dementia	14	0.9	0.78	1.05	0.178335	172	31627	0.73869
PFDN2.Q9UHV9.OID20892.v1	Vascular dementia	15	0.9	0.78	1.05	0.178335	172	31627	0.73869
PFDN2.Q9UHV9.OID20892.v1	Vascular dementia	16	0.9	0.78	1.05	0.178335	172	31627	0.73869
PFDN2.Q9UHV9.OID20892.v1	Vascular dementia	17	0.9	0.78	1.05	0.178335	172	31627	0.73869
CASP10.Q92851.OID20893.v1	Vascular dementia	1	NA	NA	NA	NA	0	31627	24821
CASP10.Q92851.OID20893.v1	Vascular dementia	2	0.55	0.17	1.76	0.314935	3	31627	24822
CASP10.Q92851.OID20893.v1	Vascular dementia	3	0.61	0.33	1.16	0.13155	10	31627	24823
CASP10.Q92851.OID20893.v1	Vascular dementia	4	0.73	0.44	1.2	0.21547	16	31627	24824
CASP10.Q92851.OID20893.v1	Vascular dementia	5	0.79	0.54	1.14	0.199448	29	31627	24825
CASP10.Q92851.OID20893.v1	Vascular dementia	6	0.8	0.59	1.08	0.140415	44	31627	0.57747
CASP10.Q92851.OID20893.v1	Vascular dementia	7	0.86	0.66	1.12	0.264244	58	31627	0.1064
CASP10.Q92851.OID20893.v1	Vascular dementia	8	0.85	0.68	1.07	0.166009	76	31627	0.349298
CASP10.Q92851.OID20893.v1	Vascular dementia	9	0.88	0.72	1.09	0.241647	90	31627	0.27203
CASP10.Q92851.OID20893.v1	Vascular dementia	10	0.91	0.76	1.09	0.295209	118	31627	0.240805
CASP10.Q92851.OID20893.v1	Vascular dementia	11	0.87	0.74	1.03	0.0965736	145	31627	0.789317
CASP10.Q92851.OID20893.v1	Vascular dementia	12	0.87	0.74	1.01	0.0656202	166	31627	0.936399
CASP10.Q92851.OID20893.v1	Vascular dementia	13	0.88	0.76	1.03	0.101906	169	31627	0.638345
CASP10.Q92851.OID20893.v1	Vascular dementia	14	0.87	0.75	1.02	0.0815524	172	31627	0.779118
CASP10.Q92851.OID20893.v1	Vascular dementia	15	0.87	0.75	1.02	0.0815524	172	31627	0.779118
CASP10.Q92851.OID20893.v1	Vascular dementia	16	0.87	0.75	1.02	0.0815524	172	31627	0.779118
CASP10.Q92851.OID20893.v1	Vascular dementia	17	0.87	0.75	1.02	0.0815524	172	31627	0.779118
TIGAR.Q9NQ88.OID20894.v1	Vascular dementia	1	NA	NA	NA	NA	0	31627	24838
TIGAR.Q9NQ88.OID20894.v1	Vascular dementia	2	1.49	0.48	4.59	0.491004	3	31627	24839
TIGAR.Q9NQ88.OID20894.v1	Vascular dementia	3	0.84	0.45	1.58	0.586169	10	31627	24840
TIGAR.Q9NQ88.OID20894.v1	Vascular dementia	4	0.97	0.59	1.59	0.902926	16	31627	24841
TIGAR.Q9NQ88.OID20894.v1	Vascular dementia	5	0.82	0.57	1.18	0.281641	29	31627	24842
TIGAR.Q9NQ88.OID20894.v1	Vascular dementia	6	1.09	0.81	1.47	0.56763	44	31627	0.0957252
TIGAR.Q9NQ88.OID20894.v1	Vascular dementia	7	1.12	0.86	1.46	0.383248	58	31627	0.0881584
TIGAR.Q9NQ88.OID20894.v1	Vascular dementia	8	1.09	0.87	1.38	0.440706	76	31627	0.366093
TIGAR.Q9NQ88.OID20894.v1	Vascular dementia	9	1.09	0.88	1.34	0.427283	90	31627	0.558884
TIGAR.Q9NQ88.OID20894.v1	Vascular dementia	10	1.17	0.97	1.41	0.0918618	118	31627	0.125107
TIGAR.Q9NQ88.OID20894.v1	Vascular dementia	11	1.06	0.9	1.26	0.460755	145	31627	0.638152
TIGAR.Q9NQ88.OID20894.v1	Vascular dementia	12	1.07	0.92	1.25	0.390607	166	31627	0.772617
TIGAR.Q9NQ88.OID20894.v1	Vascular dementia	13	1.08	0.93	1.26	0.326619	169	31627	0.931357
TIGAR.Q9NQ88.OID20894.v1	Vascular dementia	14	1.09	0.93	1.27	0.276907	172	31627	0.933111
TIGAR.Q9NQ88.OID20894.v1	Vascular dementia	15	1.09	0.93	1.27	0.276907	172	31627	0.933111
TIGAR.Q9NQ88.OID20894.v1	Vascular dementia	16	1.09	0.93	1.27	0.276907	172	31627	0.933111
TIGAR.Q9NQ88.OID20894.v1	Vascular dementia	17	1.09	0.93	1.27	0.276907	172	31627	0.933111
AKT1S1.Q96B36.OID20895.v1	Vascular dementia	1	NA	NA	NA	NA	0	31627	24855
AKT1S1.Q96B36.OID20895.v1	Vascular dementia	2	0.66	0.21	2.12	0.488198	3	31627	24856
AKT1S1.Q96B36.OID20895.v1	Vascular dementia	3	0.58	0.31	1.1	0.0950987	10	31627	24857
AKT1S1.Q96B36.OID20895.v1	Vascular dementia	4	0.7	0.43	1.16	0.164024	16	31627	24858
AKT1S1.Q96B36.OID20895.v1	Vascular dementia	5	0.71	0.49	1.02	0.0668777	29	31627	24859
AKT1S1.Q96B36.OID20895.v1	Vascular dementia	6	0.77	0.57	1.04	0.0927678	44	31627	0.343651
AKT1S1.Q96B36.OID20895.v1	Vascular dementia	7	0.74	0.57	0.96	0.0250413	58	31627	0.783528
AKT1S1.Q96B36.OID20895.v1	Vascular dementia	8	0.79	0.63	0.98	0.0364414	76	31627	0.356136
AKT1S1.Q96B36.OID20895.v1	Vascular dementia	9	0.86	0.7	1.06	0.145901	90	31627	0.0539526
AKT1S1.Q96B36.OID20895.v1	Vascular dementia	10	0.89	0.74	1.07	0.217087	118	31627	0.0550008
AKT1S1.Q96B36.OID20895.v1	Vascular dementia	11	0.86	0.73	1.02	0.0797557	145	31627	0.314804
AKT1S1.Q96B36.OID20895.v1	Vascular dementia	12	0.85	0.73	0.99	0.0372096	166	31627	0.605274
AKT1S1.Q96B36.OID20895.v1	Vascular dementia	13	0.85	0.73	1	0.0432941	169	31627	0.520867
AKT1S1.Q96B36.OID20895.v1	Vascular dementia	14	0.85	0.73	0.99	0.0331428	172	31627	0.660658
AKT1S1.Q96B36.OID20895.v1	Vascular dementia	15	0.85	0.73	0.99	0.0331428	172	31627	0.660658
AKT1S1.Q96B36.OID20895.v1	Vascular dementia	16	0.85	0.73	0.99	0.0331428	172	31627	0.660658
AKT1S1.Q96B36.OID20895.v1	Vascular dementia	17	0.85	0.73	0.99	0.0331428	172	31627	0.660658
AGR2.O95994.OID20896.v1	Vascular dementia	1	NA	NA	NA	NA	0	31627	24872
AGR2.O95994.OID20896.v1	Vascular dementia	2	3.16	0.93	10.68	0.0646851	3	31627	24873
AGR2.O95994.OID20896.v1	Vascular dementia	3	2.13	1.14	3.98	0.0173057	10	31627	24874
AGR2.O95994.OID20896.v1	Vascular dementia	4	1.98	1.2	3.26	0.00723559	16	31627	24875
AGR2.O95994.OID20896.v1	Vascular dementia	5	1.3	0.9	1.89	0.158897	29	31627	24876
AGR2.O95994.OID20896.v1	Vascular dementia	6	1.25	0.92	1.68	0.148896	44	31627	0.134877
AGR2.O95994.OID20896.v1	Vascular dementia	7	1.27	0.98	1.66	0.0711068	58	31627	0.469144
AGR2.O95994.OID20896.v1	Vascular dementia	8	1.14	0.91	1.44	0.261821	76	31627	0.0562518
AGR2.O95994.OID20896.v1	Vascular dementia	9	1.08	0.88	1.34	0.461356	90	31627	0.0444137
AGR2.O95994.OID20896.v1	Vascular dementia	10	1.1	0.92	1.33	0.292965	118	31627	0.336028
AGR2.O95994.OID20896.v1	Vascular dementia	11	1.15	0.97	1.36	0.106744	145	31627	0.930145
AGR2.O95994.OID20896.v1	Vascular dementia	12	1.15	0.99	1.35	0.070902	166	31627	0.895782
AGR2.O95994.OID20896.v1	Vascular dementia	13	1.17	1	1.36	0.0512589	169	31627	0.684558
AGR2.O95994.OID20896.v1	Vascular dementia	14	1.16	1	1.35	0.0560264	172	31627	0.725274
AGR2.O95994.OID20896.v1	Vascular dementia	15	1.16	1	1.35	0.0560264	172	31627	0.725274
AGR2.O95994.OID20896.v1	Vascular dementia	16	1.16	1	1.35	0.0560264	172	31627	0.725274
AGR2.O95994.OID20896.v1	Vascular dementia	17	1.16	1	1.35	0.0560264	172	31627	0.725274
FABP5.Q01469.OID21043.v1	Vascular dementia	1	NA	NA	NA	NA	0	31627	24889
FABP5.Q01469.OID21043.v1	Vascular dementia	2	0.82	0.24	2.77	0.750748	3	31627	24890
FABP5.Q01469.OID21043.v1	Vascular dementia	3	0.6	0.31	1.16	0.128752	10	31627	24891
FABP5.Q01469.OID21043.v1	Vascular dementia	4	0.71	0.42	1.19	0.197518	16	31627	24892
FABP5.Q01469.OID21043.v1	Vascular dementia	5	0.74	0.51	1.09	0.130137	29	31627	24893
FABP5.Q01469.OID21043.v1	Vascular dementia	6	0.77	0.56	1.04	0.0905504	44	31627	0.464496
FABP5.Q01469.OID21043.v1	Vascular dementia	7	0.76	0.58	1	0.0511476	58	31627	0.451701
FABP5.Q01469.OID21043.v1	Vascular dementia	8	0.77	0.6	0.97	0.0270445	76	31627	0.512505
FABP5.Q01469.OID21043.v1	Vascular dementia	9	0.85	0.68	1.05	0.128043	90	31627	0.0757992
FABP5.Q01469.OID21043.v1	Vascular dementia	10	0.92	0.76	1.11	0.400682	118	31627	0.0114186
FABP5.Q01469.OID21043.v1	Vascular dementia	11	0.84	0.7	0.99	0.0405869	145	31627	0.714903
FABP5.Q01469.OID21043.v1	Vascular dementia	12	0.85	0.72	0.99	0.0408818	166	31627	0.64294
FABP5.Q01469.OID21043.v1	Vascular dementia	13	0.86	0.73	1.01	0.0614936	169	31627	0.451447
FABP5.Q01469.OID21043.v1	Vascular dementia	14	0.86	0.73	1	0.0563346	172	31627	0.492225
FABP5.Q01469.OID21043.v1	Vascular dementia	15	0.86	0.73	1	0.0563346	172	31627	0.492225
FABP5.Q01469.OID21043.v1	Vascular dementia	16	0.86	0.73	1	0.0563346	172	31627	0.492225
FABP5.Q01469.OID21043.v1	Vascular dementia	17	0.86	0.73	1	0.0563346	172	31627	0.492225
CPM.P14384.OID21054.v1	Vascular dementia	1	NA	NA	NA	NA	0	31627	24906
CPM.P14384.OID21054.v1	Vascular dementia	2	1.62	0.47	5.56	0.444084	3	31627	24907
CPM.P14384.OID21054.v1	Vascular dementia	3	1.1	0.55	2.23	0.785796	10	31627	24908
CPM.P14384.OID21054.v1	Vascular dementia	4	1.11	0.64	1.92	0.711342	16	31627	24909
CPM.P14384.OID21054.v1	Vascular dementia	5	0.97	0.64	1.45	0.868977	29	31627	24910
CPM.P14384.OID21054.v1	Vascular dementia	6	1.12	0.81	1.57	0.486531	44	31627	0.359415
CPM.P14384.OID21054.v1	Vascular dementia	7	1.02	0.76	1.36	0.917536	58	31627	0.96613
CPM.P14384.OID21054.v1	Vascular dementia	8	0.92	0.72	1.19	0.533357	76	31627	0.503055
CPM.P14384.OID21054.v1	Vascular dementia	9	0.98	0.78	1.24	0.880171	90	31627	0.954597
CPM.P14384.OID21054.v1	Vascular dementia	10	1.07	0.87	1.3	0.538363	118	31627	0.294309
CPM.P14384.OID21054.v1	Vascular dementia	11	1.07	0.89	1.29	0.45275	145	31627	0.274344
CPM.P14384.OID21054.v1	Vascular dementia	12	1.06	0.89	1.25	0.533103	166	31627	0.558081
CPM.P14384.OID21054.v1	Vascular dementia	13	1.04	0.88	1.23	0.681713	169	31627	0.955839
CPM.P14384.OID21054.v1	Vascular dementia	14	1.03	0.87	1.22	0.69881	172	31627	0.940287
CPM.P14384.OID21054.v1	Vascular dementia	15	1.03	0.87	1.22	0.69881	172	31627	0.940287
CPM.P14384.OID21054.v1	Vascular dementia	16	1.03	0.87	1.22	0.69881	172	31627	0.940287
CPM.P14384.OID21054.v1	Vascular dementia	17	1.03	0.87	1.22	0.69881	172	31627	0.940287
PIGR.P01833.OID21102.v1	Vascular dementia	1	NA	NA	NA	NA	0	31627	24923
PIGR.P01833.OID21102.v1	Vascular dementia	2	1.9	0.49	7.32	0.350899	3	31627	24924
PIGR.P01833.OID21102.v1	Vascular dementia	3	0.94	0.47	1.85	0.847017	10	31627	24925
PIGR.P01833.OID21102.v1	Vascular dementia	4	1.39	0.8	2.41	0.242167	16	31627	24926
PIGR.P01833.OID21102.v1	Vascular dementia	5	1.36	0.91	2.04	0.138759	29	31627	24927
PIGR.P01833.OID21102.v1	Vascular dementia	6	1.36	0.97	1.9	0.0713662	44	31627	0.625785
PIGR.P01833.OID21102.v1	Vascular dementia	7	1.32	0.99	1.76	0.0629859	58	31627	0.735429
PIGR.P01833.OID21102.v1	Vascular dementia	8	1.21	0.94	1.55	0.144521	76	31627	0.693574
PIGR.P01833.OID21102.v1	Vascular dementia	9	1.26	1	1.58	0.0546562	90	31627	0.870919
PIGR.P01833.OID21102.v1	Vascular dementia	10	1.33	1.09	1.64	0.00560168	118	31627	0.222462
PIGR.P01833.OID21102.v1	Vascular dementia	11	1.29	1.08	1.56	0.00604689	145	31627	0.838999
PIGR.P01833.OID21102.v1	Vascular dementia	12	1.3	1.1	1.55	0.00274223	166	31627	0.792437
PIGR.P01833.OID21102.v1	Vascular dementia	13	1.31	1.1	1.55	0.00216162	169	31627	0.587689
PIGR.P01833.OID21102.v1	Vascular dementia	14	1.28	1.08	1.51	0.00462372	172	31627	0.881996
PIGR.P01833.OID21102.v1	Vascular dementia	15	1.28	1.08	1.51	0.00462372	172	31627	0.881996
PIGR.P01833.OID21102.v1	Vascular dementia	16	1.28	1.08	1.51	0.00462372	172	31627	0.881996
PIGR.P01833.OID21102.v1	Vascular dementia	17	1.28	1.08	1.51	0.00462372	172	31627	0.881996
LAMP2.P13473.OID21035.v1	Vascular dementia	1	NA	NA	NA	NA	0	31627	24940
LAMP2.P13473.OID21035.v1	Vascular dementia	2	2.2	0.69	6.99	0.180961	3	31627	24941
LAMP2.P13473.OID21035.v1	Vascular dementia	3	0.95	0.49	1.85	0.8893	10	31627	24942
LAMP2.P13473.OID21035.v1	Vascular dementia	4	0.74	0.44	1.26	0.271066	16	31627	24943
LAMP2.P13473.OID21035.v1	Vascular dementia	5	0.84	0.57	1.25	0.385074	29	31627	24944
LAMP2.P13473.OID21035.v1	Vascular dementia	6	0.87	0.63	1.19	0.378546	44	31627	0.786217
LAMP2.P13473.OID21035.v1	Vascular dementia	7	0.78	0.59	1.03	0.0827818	58	31627	0.878667
LAMP2.P13473.OID21035.v1	Vascular dementia	8	0.82	0.64	1.05	0.11135	76	31627	0.897517
LAMP2.P13473.OID21035.v1	Vascular dementia	9	0.85	0.68	1.06	0.153314	90	31627	0.430177
LAMP2.P13473.OID21035.v1	Vascular dementia	10	0.89	0.73	1.08	0.238435	118	31627	0.109124
LAMP2.P13473.OID21035.v1	Vascular dementia	11	0.92	0.77	1.09	0.330685	145	31627	0.0863966
LAMP2.P13473.OID21035.v1	Vascular dementia	12	0.94	0.8	1.11	0.447529	166	31627	0.049682
LAMP2.P13473.OID21035.v1	Vascular dementia	13	0.94	0.8	1.1	0.448664	169	31627	0.0899855
LAMP2.P13473.OID21035.v1	Vascular dementia	14	0.93	0.79	1.09	0.362723	172	31627	0.153408
LAMP2.P13473.OID21035.v1	Vascular dementia	15	0.93	0.79	1.09	0.362723	172	31627	0.153408
LAMP2.P13473.OID21035.v1	Vascular dementia	16	0.93	0.79	1.09	0.362723	172	31627	0.153408
LAMP2.P13473.OID21035.v1	Vascular dementia	17	0.93	0.79	1.09	0.362723	172	31627	0.153408

### Sheet: Supplementary Table 9
Supplementary Table 9. Summary table for the Cox PH sensitivity analyses: restricting case follow-up to 10-year and 5-year onset.
Of the 3,201 fully-adjusted associations, those that remained (Bonferroni-adjusted P < 3.1x10-6) when cases were restricted to time-to-event up to 5-year or 10-year onset are summarised.
The number of associations that failed the Cox PH assumption at the local (protein) level (Schoenfeld residual < 0.05) are summarised for each iteration of case follow-up studied.
Incident disease	Associations 16 years	Protein fail 16 years	Associations 10 years	Protein fail 10 years	Associations 5 years	Protein fail 5 years
Amyotrophic lateral sclerosis	1	1	1	1	1	1
Cystitis	1	0	0	0	0	0
Multiple sclerosis	1	0	1	0	0	0
Colorectal cancer	2	0	2	0	0	1
Gynaecological cancer	2	1	1	0	0	0
Prostate cancer	2	1	2	2	2	1
Breast cancer	3	0	3	2	1	1
Endometriosis	3	0	3	0	2	0
Vascular dementia	5	0	3	0	0	0
Alzheimer's dementia	6	1	4	1	2	0
Parkinson's disease	20	6	19	6	13	1
Lung cancer	33	17	23	3	19	4
Inflammatory bowel disease	67	2	52	5	14	1
Rheumatoid arthritis	83	7	67	13	45	1
Systemic lupus erythematosus	137	22	134	24	70	33
Ischaemic stroke	186	55	157	35	51	21
COPD	361	36	321	38	174	15
Ischaemic heart disease	403	61	373	21	213	19
Type 2 diabetes	575	139	534	110	379	69
Death	646	203	603	299	487	161
Liver fibrosis/cirrhosis	664	132	612	105	484	81
Sum of columns	3201	684	2915	665	1957	410

### Sheet: Supplementary Table 10
Supplementary Table 10. Proportion of individuals that reported taking classes of ATC medications at baseline.
The frequency of individuals reporting taking medications that fall into anatomical therapeutic chemical (ATC) classification categories is summarised.
The proportion of individuals taking a given ATC class of medication is expressed as a percentage of the 35,073 individuals that had medication information available.
ATC category	Frequency	Proportion (%)
N02BE01	9123	26.0115
A01AD05 |B01AC06 |N02BA01	7051	20.1038
C10AA01	5846	16.6681
C01EB16 |G02CC01 |M01AE01 |M02AA13 |R02AX02	5718	16.3031
M01AX05	3103	8.84726
C03AA01	3003	8.56214
A02BC01	2998	8.54789
H03AA01	2841	8.10025
A11CB	2651	7.55852
C09AA05	2378	6.78014
C08CA01	2191	6.24697
R03AC02 |R03CC02	1993	5.68243
C07AB03	1974	5.62826
C10AA05	1917	5.46574
A02BC03	1867	5.32318
C10AX06	1810	5.16066
A10BA02	1492	4.25398
A11BA	1458	4.15704
N02AJ06	1457	4.15419
C09AA03	1352	3.85482
A12AX	1296	3.69515
D11AX18 |M01AB05 |M02AA15 |S01BC03	1008	2.87401
N06AA09	980	2.79417
D11AX02	932	2.65731
A02BA02	851	2.42637
C07AB07	838	2.3893
N06AB04	836	2.3836
C09AA04	735	2.09563
B01AA03	721	2.05571
M05BA04	718	2.04716
A11AA	674	1.92171
C03CA01	672	1.916
A07EA07 |D07AC15 |R01AD01 |R03BA01	666	1.8989
R03AK06	664	1.89319
R06AE07	649	1.85043
C02CA04	648	1.84758
R03BA01	628	1.79055
N06AB03	620	1.76774
C09CA06	613	1.74778
G03CA03	610	1.73923
M04AA01	594	1.69361
N02AX02	581	1.65654
C09CA01	570	1.62518
A10A	567	1.61663
M01AX25	565	1.61093
A11GA	561	1.59952
R03AC02	532	1.51684
A10BB09	521	1.48547
C08CA02	493	1.40564
B03BB01	448	1.27734
G04CA02	445	1.26878
A07EA01 |C05AA04 |D07AA03 |D07XA02 |H02AB06 |R01AD02 |S01BA04 |S01CB02 |S02BA03 |S03BA02	437	1.24597
C10AX09	427	1.21746
C09CA04	425	1.21176
R01AD01	415	1.18325
C09AA02	405	1.15473
B01AC04	402	1.14618
R06AX13	386	1.10056
C08CA05	368	1.04924
A11EA	353	1.00647
C07AA05	351	1.00077
N02AJ01	340	0.969407
C01DA14	339	0.966555
S01XA20	339	0.966555
C10AA07	336	0.958002
P01BC01	332	0.946597
C09CA03	331	0.943746
A12AA04	321	0.915234
B03AA07	320	0.912383
R03AK07	319	0.909532
G02CC02 |M01AE02 |M02AA12	317	0.903829
A12CB	316	0.900978
A12AA20	303	0.863912
R03AC12	295	0.841103
L01BA01 |L04AX03	290	0.826847
G03FA01	283	0.806888
A03AA04	279	0.795484
A02BX13	276	0.78693
N03AX12	276	0.78693
C08DB01	269	0.766972
R05DA04	269	0.766972
N06AB05	264	0.752716
A02BC05	260	0.741311
C10AA03	256	0.729906
N06DX02	247	0.704245
S01EE01	241	0.687138
R01AD09	234	0.66718
N06AB06	217	0.61871
C01DA02 |C05AE01	216	0.615858
N06AA16	216	0.615858
N06AX16	214	0.610156
R03BB04	214	0.610156
P01BA02	211	0.601602
G04BD07	209	0.5959
D07AC17 |R01AD08 |R03BA05	201	0.57309
N05CF01	200	0.570239
G03CA57	195	0.555983
C01AA05	191	0.544578
A11HA	189	0.538876
N02AA08	189	0.538876
A07EC02	188	0.536025
A06AC01	187	0.533174
B03A	187	0.533174
R01AD08	186	0.530322
N03AF01	185	0.527471
C01DX16	184	0.52462
N02CC01	184	0.52462
R06AX26	182	0.518918
A07DA03	180	0.513215
D11AX10 |G04CB01	179	0.510364
N05BA01	178	0.507513
N07CA01	178	0.507513
B03BA	176	0.501811
C01DA02	176	0.501811
M01AB05	166	0.473299
C03BA11	163	0.464745
M05BA07	163	0.464745
L04AX01	161	0.459043
C01EB09	157	0.447638
A06AD65	155	0.441935
G04BE03	153	0.436233
N03AG01	153	0.436233
C03DA01	152	0.433382
D07AC01	152	0.433382
G04BD04	152	0.433382
D02A	151	0.430531
N06AX11	151	0.430531
A06AB06	149	0.424828
C05AE01	148	0.421977
C08CA13	148	0.421977
N03AX16	146	0.416275
A12CE	144	0.410572
G03CX01	142	0.40487
A11CC	141	0.402019
M01AC06	141	0.402019
S01KA02	141	0.402019
A06AD11	139	0.396316
L02BA01	138	0.393465
R06AB04	138	0.393465
A02BC04	137	0.390614
A07EC01	136	0.387763
M01AB55	136	0.387763
R06AX27	132	0.376358
C08DA01	130	0.370655
G02BA03	129	0.367804
A10BG03	127	0.362102
D02AX	125	0.3564
G04CA01	125	0.3564
A07EA06 |D07AC09 |R01AD05 |R03BA02	124	0.353548
A11GA |S01XA15 |G01AD03	123	0.350697
N06AB10	121	0.344995
R03DC03	121	0.344995
G04BD08	120	0.342144
R03AC03	120	0.342144
A01AC03 |A07EA02 |C05AA01 |D07AA02 |D07XA01 |H02AB09 |S01BA02 |S01CB03 |S02BA01	116	0.330739
A03FA03	116	0.330739
L02BG03	115	0.327888
B01AC07	112	0.319334
N05AB04	111	0.316483
A12CC	110	0.313632
B03BA03 |V03AB33	109	0.31078
G04BE08	107	0.305078
A08AB01	105	0.299376
D06AA03 |G01AA07 |J01AA06 |S01AA04	105	0.299376
C07AB02	104	0.296524
G03CA04	102	0.290822
A02BC02	99	0.282268
G03AA07	98	0.279417
G03AC09	97	0.276566
N05CD07	96	0.273715
D01AE15 |D01BA02	95	0.270864
C05AE03 |C08DB01	94	0.268012
C07AA07	94	0.268012
D07AC13 |D07XC03 |R01AD09 |R03BA07	94	0.268012
G03FA12	94	0.268012
N03AB02	93	0.265161
A06AC05	90	0.256608
C09CA08	90	0.256608
C10AB05	90	0.256608
N05AN01	90	0.256608
N06AX25	89	0.253756
A07EA04 |C05AA05 |D07AC01 |D07XC01 |H02AB01 |R01AD06 |R03BA04 |S01BA06 |S01CB04 |S02BA07 |S03BA03	87	0.248054
R03AC03 |R03CC03	87	0.248054
N02CC02	85	0.242352
A06AC51	83	0.236649
G03FB05	80	0.228096
A11DA01	79	0.225244
C09CA07	79	0.225244
G03FA10	79	0.225244
N02CC03	79	0.225244
S01ED51	79	0.225244
R03BA05	78	0.222393
D02AC	77	0.219542
D07AD01	77	0.219542
N04BA02	77	0.219542
N02AA01	76	0.216691
N02CX01	76	0.216691
C07CB03	75	0.21384
D05AX02	75	0.21384
M01AH05	75	0.21384
N05AH03	75	0.21384
R03BA02	75	0.21384
C01BC04	74	0.210989
G03CA	72	0.205286
G03AC01	71	0.202435
N03AX09	71	0.202435
A10BG02	70	0.199584
D05AA	70	0.199584
L04AA06	69	0.196733
M03BX01	69	0.196733
N02AJ09	69	0.196733
B02AA02	68	0.193881
C09DA01	68	0.193881
G03FB08	67	0.19103
N06AX05	67	0.19103
S01EE03	66	0.188179
C10AB02	65	0.185328
R01AX03 |R03BB01	65	0.185328
A03FA01	64	0.182477
C03EB01	64	0.182477
J01EA01	64	0.182477
C01EB03 |M01AB01 |M02AA23 |S01BC01	63	0.179625
J01CA04	63	0.179625
A10BB12	62	0.176774
M01AB08	62	0.176774
A03AX08	61	0.173923
C02AC01 |N02CX02 |S01EA04	61	0.173923
N02CC04	61	0.173923
A02AX	60	0.171072
A11HA02	60	0.171072
C01BD01	60	0.171072
G03BA03	60	0.171072
A07EB01 |D11AH03 |R01AC01 |R03BC01 |S01GX01	59	0.168221
A11CC03	59	0.168221
A11JC	59	0.168221
S01ED01	59	0.168221
C02AC05	58	0.165369
A11B	57	0.162518
C07AG02	57	0.162518
C08CA09	55	0.156816
M01AG01	55	0.156816
A03BB01	54	0.153965
N04BC04	54	0.153965
N06AX21	54	0.153965
R03BB01	53	0.151113
R05CB03	53	0.151113
V06D	53	0.151113
C03CA02	52	0.148262
R03AK13	52	0.148262
D05AX52	50	0.14256
G04CB02	50	0.14256
N04BC05	50	0.14256
C03EA01	49	0.139709
M01AH01	49	0.139709
C07AB12	48	0.136857
D06BB03 |J05AB01 |S01AD03	48	0.136857
A07EA03 |H02AB07	47	0.134006
D07AB01	47	0.134006
D07AC13	47	0.134006
L01XX33 |M01AH01	46	0.131155
N02AC54	46	0.131155
R03DA04	46	0.131155
A06AA02	45	0.128304
J01DB01	45	0.128304
B03BA01	44	0.125453
J01AA02 |A01AB22	44	0.125453
G03DC06	43	0.122601
G03XC01	43	0.122601
J01XE01	43	0.122601
M04AC01	43	0.122601
N02AA05	43	0.122601
N03AE01	43	0.122601
D01AC20	42	0.11975
M05BA06	42	0.11975
A02BA01	41	0.116899
A10BD03	41	0.116899
J01AA04	41	0.116899
M02AC	41	0.116899
N03AX14	41	0.116899
R06AE09	41	0.116899
S01EE04	40	0.114048
C07AA06 |S01ED01	39	0.111197
J01CE02	39	0.111197
N02BE51	39	0.111197
N06AA07	39	0.111197
S01EC04	39	0.111197
D10AF02 |J01FA01 |S01AA17	38	0.108345
N03AX11	38	0.108345
D11AH01 |L04AD02	37	0.105494
R03AL02	37	0.105494
M01AE01	36	0.102643
M01AE02	36	0.102643
N05AX08	35	0.0997919
S01GX01	35	0.0997919
D07XC01	34	0.0969407
L02BG04	34	0.0969407
N02BA51	34	0.0969407
N03AA02	34	0.0969407
N02AE01 |N07BC01	33	0.0940895
N04BB01	33	0.0940895
C09CA02	32	0.0912383
N05AH04	32	0.0912383
A07EA02	31	0.0883871
G03DC02	31	0.0883871
H03BB01	31	0.0883871
L02AE03	31	0.0883871
N05BB01	31	0.0883871
N06AA04	31	0.0883871
N07CA02	31	0.0883871
R03DA05	31	0.0883871
A01AB17 |D06BX01 |G01AF01 |J01XD01 |P01AB01	30	0.0855359
C07BB07	30	0.0855359
G03AC06	30	0.0855359
N05CF02	30	0.0855359
S02CA06	30	0.0855359
L02BG06	29	0.0826847
J01CE |S01AA14	28	0.0798335
N05CD02	28	0.0798335
R01AD09 |R03BA07	28	0.0798335
J01MA02 |S01AE03 |S02AA15 |S03AA07	27	0.0769823
L04AD01 |S01XA18	27	0.0769823
N04AA04	27	0.0769823
D07CB	26	0.0741311
G03FB06	26	0.0741311
G04BD09	26	0.0741311
M02AA15	26	0.0741311
R01AD11	26	0.0741311
R03AC13	26	0.0741311
A06AB02 |A06AG02	25	0.0712799
G03AA05	25	0.0712799
G04CA03	25	0.0712799
H01BA02	25	0.0712799
L01XX05	25	0.0712799
N06AA02	25	0.0712799
N06AA10	25	0.0712799
A03AA07	24	0.0684287
A06AC03	24	0.0684287
B03AD	24	0.0684287
C09AA10	24	0.0684287
C10AA04	24	0.0684287
G03AC01 |G03DC02	24	0.0684287
G03AC08	24	0.0684287
A09AA02	23	0.0655775
C03DB01	23	0.0655775
C09AA01	23	0.0655775
C09AA09	23	0.0655775
C09DA04	23	0.0655775
G03AA09	23	0.0655775
L04AA13	23	0.0655775
N05AX	23	0.0655775
S02BA06	23	0.0655775
A05AA02	22	0.0627263
A11DA	22	0.0627263
C09DA03	22	0.0627263
D06BX01	22	0.0627263
M01AX01	22	0.0627263
N01AH01 |N02AB03	22	0.0627263
A12BA02	21	0.0598751
G03CA53	21	0.0598751
G04BE09	21	0.0598751
H02AA02	21	0.0598751
N02CX02	21	0.0598751
N06CA01	21	0.0598751
R01AD05	21	0.0598751
R03CC02	21	0.0598751
A01AC01 |C05AA12 |D07AB09 |D07XB02 |H02AB08 |R01AD11 |R03BA06 |S01BA05	20	0.0570239
C09AA06	20	0.0570239
C09BA03	20	0.0570239
D01AC08	20	0.0570239
D07CC01	20	0.0570239
N05AF01	20	0.0570239
S01EC03	20	0.0570239
B01AC30	19	0.0541727
C09BA02	19	0.0541727
C10AC01	19	0.0541727
G03AA11	19	0.0541727
M05BA01	19	0.0541727
N05AB06	19	0.0541727
N07BA01	19	0.0541727
A08AA10	18	0.0513215
D01A	18	0.0513215
J07BB	18	0.0513215
M02AA13	18	0.0513215
M02AB01	18	0.0513215
N02AA59	18	0.0513215
N03AA03	18	0.0513215
N05AA01	18	0.0513215
A01AB23 |J01AA08	17	0.0484703
A02AC01	17	0.0484703
C07AB08	17	0.0484703
D07AC04	17	0.0484703
J01EE01	17	0.0484703
N02BG06	17	0.0484703
A11CA01 |D10AD02 |S01XA02 |R01AX02	16	0.0456191
B05CB04 |B05XA02	16	0.0456191
C03AB01	16	0.0456191
C05AA01	16	0.0456191
D07AA02	16	0.0456191
D07AB01 |S01BA09	16	0.0456191
L03AB07	16	0.0456191
L04AB04	16	0.0456191
R06AE03	16	0.0456191
S01ED03	16	0.0456191
A10BB01	15	0.0427679
A11GA01 |S01XA15 |G01AD03	15	0.0427679
C03DA04	15	0.0427679
H03AA02	15	0.0427679
J01FA10 |S01AA26	15	0.0427679
L04AD01	15	0.0427679
N02CC05	15	0.0427679
N05AL05	15	0.0427679
N06BA07	15	0.0427679
N07AA02	15	0.0427679
R05CB01 |S01XA08 |V03AB23	15	0.0427679
R06AA02	15	0.0427679
S01BA06 |S02BA07 |S03BA03	15	0.0427679
A02BA04	14	0.0399167
A07DA01	14	0.0399167
C01EB16 |M01AE01 |R02AX02	14	0.0399167
C09BA04	14	0.0399167
D07XA01	14	0.0399167
D08A	14	0.0399167
G03DA04	14	0.0399167
J01CF05	14	0.0399167
J05AF	14	0.0399167
L02BB03	14	0.0399167
N05BA06	14	0.0399167
N06DA02	14	0.0399167
R01BA02	14	0.0399167
R06AX18	14	0.0399167
A06AD19 |A12CC04 |B05CB03	13	0.0370655
A11CC04 |D05AX03	13	0.0370655
B03AA02	13	0.0370655
C09DA07	13	0.0370655
D11AX18	13	0.0370655
J05AG01	13	0.0370655
M05BA02	13	0.0370655
N02CA52	13	0.0370655
N04BD01	13	0.0370655
N05AX12	13	0.0370655
A02AA01 |A06AD01	12	0.0342144
A02BX02	12	0.0342144
A10BB07	12	0.0342144
A12AA	12	0.0342144
B02BA	12	0.0342144
B05CX01 |V04CA02 |V06DC01	12	0.0342144
D05BB02	12	0.0342144
G02CB03 |N04BC06	12	0.0342144
G03AA12	12	0.0342144
H02AB10 |S01BA03	12	0.0342144
L01BC02	12	0.0342144
L02AE02	12	0.0342144
M03BA03	12	0.0342144
N02AJ13	12	0.0342144
R06AX25	12	0.0342144
A01AB13 |D06AA04 |J01AA07 |S01AA09 |S02AA08 |S03AA02	11	0.0313632
A01AD02 |G02CC03 |M01AX07 |M02AA05 |R02AX03	11	0.0313632
A03A	11	0.0313632
A07EC04	11	0.0313632
C08GA	11	0.0313632
D01AC01	11	0.0313632
D03BA03 |M09AB03	11	0.0313632
D11AX21 |S01EA05	11	0.0313632
G03AC03	11	0.0313632
G04BD06	11	0.0313632
J01FA09	11	0.0313632
M05BX03	11	0.0313632
N04BA03	11	0.0313632
N07AX01 |S01EB01	11	0.0313632
S01BA01	11	0.0313632
S01BA04	11	0.0313632
A03AB05	10	0.028512
A04AD01 |N05CM05 |S01FA02	10	0.028512
A06AB08	10	0.028512
A10BB03 |V04CA01	10	0.028512
A12BA	10	0.028512
B03XA02	10	0.028512
C01DA08 |C05AE02	10	0.028512
C02CA02	10	0.028512
C05AX	10	0.028512
G03AC06 |G03DA02 |L02AB02	10	0.028512
M01AC01 |M02AA07 |S01BC06	10	0.028512
M02AA10	10	0.028512
N05AL01	10	0.028512
N05BA04	10	0.028512
N05BA09	10	0.028512
N06AA06	10	0.028512
R01AC07 |R03BC03 |S01GX04	10	0.028512
A01AB18 |D01AC01 |G01AF02	9	0.0256608
A01AC02 |C05AA09 |D07AB19 |D07XB05 |D10AA03 |H02AB02 |R01AD03 |S01BA01 |S01CB01 |S02BA06 |S03BA01	9	0.0256608
A03AX58	9	0.0256608
A06AB02	9	0.0256608
A06AD15	9	0.0256608
A11CC01	9	0.0256608
C01EA01 |G04BE01	9	0.0256608
C04AC01 |C10AD02	9	0.0256608
C07AG01	9	0.0256608
C08CA04	9	0.0256608
C10AB08	9	0.0256608
D04AA10 |R06AD02	9	0.0256608
H01AC01	9	0.0256608
J05AE03	9	0.0256608
J05AF09	9	0.0256608
J05AG03	9	0.0256608
L01AA01	9	0.0256608
M01AE03 |M02AA10	9	0.0256608
M03BX02	9	0.0256608
N02CC07	9	0.0256608
R01AC03 |R06AX19 |S01GX07	9	0.0256608
R06AD02	9	0.0256608
S01GX04	9	0.0256608
V03AF03	9	0.0256608
V03AN01	9	0.0256608
A01AD01 |B02BC09 |C01CA24 |R01AA14 |R03AA01 |S01EA01	8	0.0228096
A04AA01	8	0.0228096
A06AA01	8	0.0228096
A06AX01	8	0.0228096
A10BX02	8	0.0228096
A11CC05	8	0.0228096
C02AB	8	0.0228096
C04AX21	8	0.0228096
C07BB03	8	0.0228096
D01AE15	8	0.0228096
D06AX01	8	0.0228096
D07AB02	8	0.0228096
D09A	8	0.0228096
D10AX05 |J04BA02	8	0.0228096
G03AA10	8	0.0228096
G03DA02	8	0.0228096
G03F	8	0.0228096
J01DB09	8	0.0228096
J05AB11	8	0.0228096
M02AA08	8	0.0228096
M02AX	8	0.0228096
N03AF02	8	0.0228096
N05CD11	8	0.0228096
S01AX20	8	0.0228096
S01GA03	8	0.0228096
A02A	7	0.0199584
A07EA	7	0.0199584
C01BC03	7	0.0199584
C02CA01	7	0.0199584
C02DC01 |D11AX01	7	0.0199584
D11AH01	7	0.0199584
G03DB01	7	0.0199584
J01CR02	7	0.0199584
L01XE01	7	0.0199584
L03AX13	7	0.0199584
M05BA08	7	0.0199584
N02AB03	7	0.0199584
N02AE01	7	0.0199584
N04BX02	7	0.0199584
N05AH02	7	0.0199584
N05BE01	7	0.0199584
A02BA	6	0.0171072
A02BB01 |G02AD06	6	0.0171072
A07AA02 |D01AA01 |G01AA01	6	0.0171072
A07EC	6	0.0171072
A10BF01	6	0.0171072
A11CA02 |D02BB01	6	0.0171072
A12BA51	6	0.0171072
D07AC08	6	0.0171072
D07XA02	6	0.0171072
D10AF01 |G01AA10 |J01FF01	6	0.0171072
G03HB01	6	0.0171072
G04BE01	6	0.0171072
G04CB01	6	0.0171072
H02AB01	6	0.0171072
J02AC01 |D01AC15	6	0.0171072
M01AC01	6	0.0171072
M01AE56	6	0.0171072
M01CC01	6	0.0171072
M02A	6	0.0171072
N02AA79	6	0.0171072
N02AX05	6	0.0171072
N02CC06	6	0.0171072
N05AD01	6	0.0171072
N06AX12	6	0.0171072
N06AX18	6	0.0171072
N07BB03	6	0.0171072
N07BC02	6	0.0171072
P01AX05	6	0.0171072
P01BA01	6	0.0171072
P01BB51	6	0.0171072
R01AA07	6	0.0171072
R01AC01	6	0.0171072
R01AD04	6	0.0171072
R01AX03	6	0.0171072
R06AD01	6	0.0171072
S01EA05	6	0.0171072
S02BA01	6	0.0171072
S02CA04	6	0.0171072
A06AC06	5	0.014256
A07EC03	5	0.014256
A12CA01 |B05CB01 |B05XA03 |S01XA03	5	0.014256
B01AA02	5	0.014256
B03BA03	5	0.014256
C01BA03	5	0.014256
C05BA	5	0.014256
C09BB05	5	0.014256
D01AE12 |S01BC08	5	0.014256
D01AE16	5	0.014256
D01BA02	5	0.014256
D04AX	5	0.014256
D06AX02 |D10AF03 |G01AA05 |J01BA01 |S01AA01 |S02AA01 |S03AA08	5	0.014256
D11AX16	5	0.014256
G03AC03 |G03AD01	5	0.014256
J01AA08	5	0.014256
J02AC02	5	0.014256
J05AF05	5	0.014256
L01BB02	5	0.014256
L03AB08	5	0.014256
L04AD02	5	0.014256
M01AE51	5	0.014256
N02BA01	5	0.014256
N03AX30	5	0.014256
N04AA01	5	0.014256
R01AC03	5	0.014256
R01AD04 |R03BA03	5	0.014256
R01BA52	5	0.014256
R03DC01	5	0.014256
S01AA01	5	0.014256
S01GX05	5	0.014256
S02CA03	5	0.014256
A01AB03	4	0.0114048
A02AF02	4	0.0114048
A06AB53	4	0.0114048
A06AC01 |A03AA04	4	0.0114048
A07DA53	4	0.0114048
A10BX03	4	0.0114048
A11CA	4	0.0114048
B01AA07	4	0.0114048
B01AB05	4	0.0114048
B01AC06	4	0.0114048
B01AC23	4	0.0114048
B03AD03	4	0.0114048
B03AE02	4	0.0114048
C02DB02	4	0.0114048
C03BA04	4	0.0114048
C05CA51	4	0.0114048
D01AC02	4	0.0114048
D01AC08 |G01AF11 |J02AB02	4	0.0114048
D02AB	4	0.0114048
D02AE	4	0.0114048
D05AX04	4	0.0114048
D06AX09	4	0.0114048
D06AX09 |R01AX06	4	0.0114048
D06BB03	4	0.0114048
D11AH02	4	0.0114048
G03CB01	4	0.0114048
J05AF06	4	0.0114048
M01AB15 |S01BC05	4	0.0114048
M01AB16 |M02AA25	4	0.0114048
M02AA05	4	0.0114048
N02AJ07	4	0.0114048
N02AJ08	4	0.0114048
N04AB02 |M03BC01	4	0.0114048
N05CD06	4	0.0114048
N06AF03	4	0.0114048
N06AX02	4	0.0114048
N07BB01 |P03AA04	4	0.0114048
S01BA07	4	0.0114048
S01CA11	4	0.0114048
S01ED05	4	0.0114048
S01GX07	4	0.0114048
A01AC01	3	0.00855359
A02AA04 |G04BX01	3	0.00855359
A02AF	3	0.00855359
A03BA01 |S01FA01	3	0.00855359
A03CB03	3	0.00855359
A07EA06	3	0.00855359
A11EB	3	0.00855359
A11H	3	0.00855359
A12BA01	3	0.00855359
B01AB01 |C05BA03 |S01XA14	3	0.00855359
C01AA04	3	0.00855359
C03AA03	3	0.00855359
C03AA07	3	0.00855359
C03CA04	3	0.00855359
C03EA07	3	0.00855359
C07AA12	3	0.00855359
C07CB02	3	0.00855359
C07FB03	3	0.00855359
C09AA16	3	0.00855359
C10AB04	3	0.00855359
C10AD02	3	0.00855359
D01AC	3	0.00855359
D01AC07 |G01AF08	3	0.00855359
D05AX03	3	0.00855359
D07AA01 |D10AA02 |H02AB04	3	0.00855359
D07XA	3	0.00855359
D08AC02	3	0.00855359
D10AD04 |D10BA01	3	0.00855359
D10AF01	3	0.00855359
D10AF52	3	0.00855359
G03AC05 |G03DB02 |L02AB01	3	0.00855359
G03C	3	0.00855359
G03CB02 |G03CC05 |L02AA01	3	0.00855359
G03HA01	3	0.00855359
H02AB06	3	0.00855359
J05AE08	3	0.00855359
J05AR04	3	0.00855359
L01BC06	3	0.00855359
M01AB11	3	0.00855359
M01AE09	3	0.00855359
M01AE09 |M02AA19 |R02AX01 |S01BC04	3	0.00855359
M02AA25	3	0.00855359
M03CA01	3	0.00855359
M04AB02	3	0.00855359
M05BA03	3	0.00855359
M05BB01	3	0.00855359
N05AA03	3	0.00855359
N05AF05	3	0.00855359
N05BA02	3	0.00855359
N06AF04	3	0.00855359
N06AG02	3	0.00855359
R01AC08	3	0.00855359
S01XA08	3	0.00855359
S03CA01	3	0.00855359
V03AE02	3	0.00855359
V06DC01	3	0.00855359
A01AB09 |A07AC01 |D01AC02 |G01AF04 |J02AB01 |S02AA13	2	0.00570239
A06AG11	2	0.00570239
A09AB01	2	0.00570239
A11EC	2	0.00570239
B03XA01	2	0.00570239
B05XA09	2	0.00570239
C03BA08	2	0.00570239
C07AA03	2	0.00570239
C07AA15 |S01ED05	2	0.00570239
C10AD06	2	0.00570239
D01AC07	2	0.00570239
D02AB |D03AA	2	0.00570239
D06AX01 |D09AA02 |J01XC01 |S01AA13	2	0.00570239
D06BB06 |J05AB13	2	0.00570239
D07AC06	2	0.00570239
D10AF51	2	0.00570239
D11AX	2	0.00570239
G01AA10	2	0.00570239
G01AF02	2	0.00570239
G02CB01 |N04BC01	2	0.00570239
G03AB03	2	0.00570239
G03CA01 |L02AA03	2	0.00570239
G04BD02	2	0.00570239
H04AA01	2	0.00570239
H05BA	2	0.00570239
J01EC02	2	0.00570239
J01MA06 |S01AE02	2	0.00570239
J05AB01	2	0.00570239
J05AP01	2	0.00570239
J05AR01	2	0.00570239
J05AR10	2	0.00570239
M01AG02	2	0.00570239
M01CB01	2	0.00570239
M02AA07	2	0.00570239
N03AD01	2	0.00570239
N05AB02	2	0.00570239
N05AC04	2	0.00570239
N05BA12	2	0.00570239
N06AA12	2	0.00570239
N06AB08	2	0.00570239
N06DA03	2	0.00570239
N06DA04	2	0.00570239
R01AA07 |R01AB06 |S01GA03	2	0.00570239
R03BC01	2	0.00570239
R03CC03	2	0.00570239
R05DA08	2	0.00570239
R06AX17 |S01GX08	2	0.00570239
S01BA13 |H02AB12	2	0.00570239
S01EC01	2	0.00570239
S01ED02	2	0.00570239
S01FA04	2	0.00570239
S01GA53	2	0.00570239
S01GX09	2	0.00570239
S02AA30	2	0.00570239
S03AA	2	0.00570239
A01AB08 |A07AA01 |B05CA09 |D06AX04 |J01GB05 |R02AB01 |S01AA03 |S02AA07 |S03AA01	1	0.0028512
A02AA	1	0.0028512
A02BA03	1	0.0028512
A06AB57	1	0.0028512
A06AG10	1	0.0028512
A11JB	1	0.0028512
A12CB01	1	0.0028512
A16AA01	1	0.0028512
B01AB10	1	0.0028512
C01BA01	1	0.0028512
C05AA06 |D07AB06 |D07XB04 |D10AA01 |S01BA07 |S01CB05	1	0.0028512
C05AA10 |D07AC04 |S01BA15 |S02BA08	1	0.0028512
C07AB05 |S01ED02	1	0.0028512
C07BA05	1	0.0028512
C07DB01	1	0.0028512
C09AA08	1	0.0028512
C10AC02	1	0.0028512
D01AE13	1	0.0028512
D04AA14 |R06AA04	1	0.0028512
D04AA32 |R06AA02	1	0.0028512
D07AC07	1	0.0028512
D07CA01	1	0.0028512
D07CD01	1	0.0028512
D10AB02	1	0.0028512
D10AD03	1	0.0028512
D10AD04	1	0.0028512
D10AE01	1	0.0028512
D10AF02	1	0.0028512
D10AX03	1	0.0028512
D11AX10	1	0.0028512
G02CB03	1	0.0028512
G03FA14	1	0.0028512
G03GA02	1	0.0028512
H01CB02	1	0.0028512
J01DB05	1	0.0028512
J01FA01	1	0.0028512
J01MA01 |S01AE01 |S02AA16	1	0.0028512
J01XX05	1	0.0028512
J04AB02	1	0.0028512
J05AE01	1	0.0028512
L01BB05	1	0.0028512
L02AB	1	0.0028512
L02AE04	1	0.0028512
L03AB	1	0.0028512
L04AA10 |S01XA23	1	0.0028512
M01AB02	1	0.0028512
M01AE03	1	0.0028512
M01AE11	1	0.0028512
N02AB02	1	0.0028512
N02AJ	1	0.0028512
N02AX52	1	0.0028512
N04BC02	1	0.0028512
N04BC07 |G04BE07	1	0.0028512
N06BA02	1	0.0028512
N06BA04	1	0.0028512
N07BB01	1	0.0028512
P01B	1	0.0028512
P01BB01	1	0.0028512
P01BC02	1	0.0028512
R01AA05	1	0.0028512
R01AX10	1	0.0028512
R03AC05	1	0.0028512
R03BA07	1	0.0028512
R03BC03	1	0.0028512
R06AX12	1	0.0028512
S01AA13	1	0.0028512
S01AD03	1	0.0028512
S01AD07 |J05AB09	1	0.0028512
S01AX	1	0.0028512
S01BA13	1	0.0028512
S01BC05	1	0.0028512
S01CA01	1	0.0028512
S01EA03	1	0.0028512

### Sheet: Supplementary Table 11
Supplementary Table 11. Sensitivity analyses for iscahemic heart disease with/out adjustment for blood-pressure lowering medication use.
In the subset of individuals that had medication information available (35,073/47,600 individuals), 370 of the 403 protein associations with ischaemic heart disease had P < 3.1x10-6 and are summarised.
The summary statistics for these models with additional adjustment for blood-pressure lowering medication use reported at baseline (BP) are also presented, with the 36 associations that were attenuated due to this adjustment summarised.
In both sets of analyses, models adjusted for age, sex and six lifestyle covariates. The Bonferroni-adjusted threshold of P < 3.1x10-6 was used to classify the presence of associations.
Protein	HR	LCI	UCI	P	N cases	N controls	HR (BP)	LCI (BP)	UCI (BP)	P (BP)	Attenuated (BP)
GDF15.Q99988.OID20251.v1	1.48	1.41	1.56	9.03518e-52	2546	27468	1.43	1.36	1.51	1.20808e-42	no
MMP12.P39900.OID21439.v1	1.36	1.3	1.43	1.48002e-40	2546	27468	1.34	1.28	1.4	3.36179e-36	no
TNFRSF10B.O14763.OID20981.v1	1.38	1.32	1.45	4.01864e-40	2546	27468	1.35	1.29	1.42	1.50892e-35	no
HAVCR1.Q96D42.OID21422.v1	1.34	1.28	1.4	6.04565e-37	2546	27468	1.3	1.24	1.36	4.33998e-30	no
NTproBNP.NTproBNP.OID20125.v1	1.3	1.25	1.36	3.66566e-34	2546	27468	1.28	1.23	1.34	4.86478e-31	no
LGALS9.O00182.OID20781.v1	1.33	1.27	1.4	4.8327e-34	2546	27468	1.31	1.25	1.37	2.00094e-30	no
TNFRSF12A.Q9NP84.OID21482.v1	1.32	1.26	1.38	6.56401e-34	2546	27468	1.29	1.24	1.35	3.2997e-30	no
PLAUR.Q03405.OID20764.v1	1.32	1.26	1.38	1.14824e-33	2546	27468	1.3	1.25	1.36	1.45688e-30	no
WFDC2.Q14508.OID21505.v1	1.35	1.28	1.41	4.09112e-33	2546	27468	1.32	1.26	1.39	7.38437e-30	no
ADM.P35318.OID21467.v1	1.36	1.29	1.43	4.2413e-33	2546	27468	1.33	1.27	1.4	1.37386e-29	no
IGFBP4.P22692.OID21158.v1	1.32	1.26	1.38	1.34256e-31	2546	27468	1.29	1.23	1.35	2.81514e-27	no
PGF.P49763.OID20673.v1	1.31	1.25	1.38	2.58076e-29	2546	27468	1.29	1.23	1.35	3.84264e-26	no
EDA2R.Q9HAV5.OID21451.v1	1.34	1.27	1.41	1.12183e-27	2546	27468	1.32	1.25	1.39	6.87022e-26	no
NPPB.P16860.OID20049.v1	1.25	1.2	1.3	1.08736e-26	2546	27468	1.24	1.19	1.29	1.08857e-24	no
LGALS4.P56470.OID20748.v1	1.25	1.2	1.31	1.86064e-25	2546	27468	1.2	1.15	1.26	3.21758e-17	no
VSIG4.Q9Y279.OID21144.v1	1.27	1.22	1.33	2.45308e-25	2546	27468	1.24	1.19	1.3	1.79139e-21	no
TNFRSF10A.O00220.OID20967.v1	1.25	1.2	1.31	4.60054e-24	2546	27468	1.21	1.16	1.27	5.54378e-18	no
COL18A1.P39060.OID20332.v1	1.25	1.2	1.31	4.96264e-24	2546	27468	1.22	1.17	1.28	1.71414e-19	no
RELT.Q969Z4.OID21142.v1	1.27	1.21	1.33	5.76003e-24	2546	27468	1.25	1.19	1.31	8.12992e-22	no
TFF3.Q07654.OID20371.v1	1.25	1.2	1.31	6.39233e-24	2546	27468	1.23	1.18	1.28	2.31478e-20	no
RARRES2.Q99969.OID20373.v1	1.25	1.2	1.3	1.80156e-23	2546	27468	1.23	1.18	1.29	4.19627e-21	no
CD74.P04233.OID21040.v1	1.25	1.2	1.31	2.19337e-23	2546	27468	1.24	1.19	1.3	5.51456e-22	no
CST3.P01034.OID20400.v1	1.26	1.21	1.32	4.90754e-23	2546	27468	1.24	1.18	1.3	4.8568e-20	no
LAIR1.Q6GTX8.OID20737.v1	1.25	1.2	1.31	6.58009e-23	2546	27468	1.23	1.18	1.29	4.37526e-20	no
MMP7.P09237.OID20087.v1	1.23	1.18	1.28	1.135e-22	2546	27468	1.2	1.15	1.25	3.59666e-18	no
CCL3.P10147.OID20610.v1	1.24	1.19	1.3	1.3504e-22	2546	27468	1.23	1.18	1.29	7.3189e-21	no
SCARB2.Q14108.OID20943.v1	1.26	1.2	1.32	1.41935e-22	2546	27468	1.23	1.18	1.29	9.46665e-20	no
ASGR1.P07306.OID20990.v1	1.24	1.19	1.3	4.01366e-22	2546	27468	1.22	1.16	1.27	6.90656e-18	no
TIMP1.P01033.OID20418.v1	1.24	1.18	1.29	7.15288e-22	2546	27468	1.22	1.17	1.28	4.17782e-20	no
AGRN.O00468.OID20786.v1	1.24	1.18	1.29	8.38087e-22	2546	27468	1.22	1.17	1.27	4.89394e-19	no
TNFRSF1A.P19438.OID21155.v1	1.25	1.19	1.31	1.07676e-21	2546	27468	1.23	1.17	1.28	1.15906e-18	no
TNF.P01375.OID20473.v1	1.23	1.18	1.28	2.61137e-21	2546	27468	1.22	1.16	1.27	2.18188e-19	no
HGF.P14210.OID20656.v1	1.25	1.19	1.3	2.78159e-21	2546	27468	1.23	1.17	1.29	8.01476e-19	no
CD300E.Q496F6.OID21418.v1	1.23	1.18	1.29	6.53986e-21	2546	27468	1.22	1.17	1.27	1.80637e-19	no
EFNA4.P52798.OID20935.v1	1.23	1.18	1.29	6.96381e-21	2546	27468	1.21	1.16	1.27	1.68699e-18	no
FSTL3.O95633.OID20782.v1	1.25	1.19	1.31	7.00549e-21	2546	27468	1.23	1.17	1.28	3.38223e-18	no
COLEC12.Q5KU26.OID20738.v1	1.25	1.19	1.31	8.01883e-21	2546	27468	1.22	1.17	1.28	1.14376e-17	no
ST6GAL1.P15907.OID20302.v1	1.22	1.17	1.27	9.06555e-21	2546	27468	1.21	1.16	1.26	6.45848e-19	no
COL6A3.P12111.OID20292.v1	1.24	1.19	1.3	1.4633e-20	2546	27468	1.22	1.16	1.27	4.20227e-17	no
MSR1.P21757.OID21063.v1	1.23	1.18	1.28	1.47249e-20	2546	27468	1.23	1.17	1.28	2.90132e-20	no
GPR37.O15354.OID20095.v1	1.22	1.17	1.27	2.015e-20	2546	27468	1.2	1.16	1.25	1.0104e-18	no
CD4.P01730.OID20584.v1	1.22	1.17	1.27	2.314e-20	2546	27468	1.21	1.16	1.26	1.73556e-18	no
TNF.P01375.OID21237.v1	1.22	1.17	1.27	3.80761e-20	2546	27468	1.21	1.16	1.26	1.74545e-18	no
IL6.P05231.OID21276.v1	1.23	1.18	1.29	5.28381e-20	2546	27468	1.22	1.17	1.28	6.6538e-19	no
CDCP1.Q9H5V8.OID20940.v1	1.23	1.18	1.29	5.71577e-20	2546	27468	1.23	1.18	1.29	7.42245e-20	no
IL6.P05231.OID20101.v1	1.23	1.17	1.28	1.11052e-19	2546	27468	1.22	1.17	1.27	1.63728e-18	no
TNFRSF6B.O95407.OID20964.v1	1.22	1.17	1.27	1.52007e-19	2546	27468	1.2	1.15	1.25	6.06838e-17	no
FABP4.P15090.OID20245.v1	1.28	1.21	1.35	1.54772e-19	2546	27468	1.24	1.18	1.31	9.95055e-16	no
MDK.P21741.OID21489.v1	1.2	1.16	1.25	2.53103e-19	2546	27468	1.19	1.14	1.24	4.98407e-17	no
IL6.P05231.OID20911.v1	1.23	1.17	1.28	3.18866e-19	2546	27468	1.22	1.17	1.27	3.36422e-18	no
EFNA1.P20827.OID21125.v1	1.21	1.16	1.26	4.54768e-19	2546	27468	1.19	1.15	1.24	3.12099e-17	no
CD27.P26842.OID21527.v1	1.21	1.16	1.26	4.62041e-19	2546	27468	1.2	1.15	1.25	9.34794e-18	no
PRSS8.Q16651.OID20763.v1	1.24	1.18	1.3	4.70651e-19	2546	27468	1.19	1.13	1.25	1.09191e-12	no
NEFL.P07196.OID20871.v1	1.23	1.18	1.29	5.0623e-19	2546	27468	1.22	1.16	1.28	7.05817e-17	no
CD302.Q8IX05.OID21328.v1	1.22	1.17	1.28	5.75476e-19	2546	27468	1.21	1.16	1.27	2.65541e-18	no
CXCL17.Q6UXB2.OID20622.v1	1.27	1.2	1.34	5.9596e-19	2546	27468	1.26	1.2	1.33	1.18888e-18	no
MAD1L1.Q9Y6D9.OID20904.v1	1.21	1.16	1.27	6.36475e-19	2546	27468	1.2	1.15	1.25	1.31614e-16	no
TNF.P01375.OID20074.v1	1.21	1.16	1.26	7.11662e-19	2546	27468	1.2	1.15	1.25	4.83614e-17	no
SPON2.Q9BUD6.OID20221.v1	1.21	1.16	1.26	1.40695e-18	2546	27468	1.19	1.14	1.24	2.73115e-15	no
SORCS2.Q96PQ0.OID21262.v1	1.21	1.16	1.26	2.0224e-18	2546	27468	1.19	1.14	1.24	5.81049e-16	no
AMBP.P02760.OID21413.v1	1.22	1.16	1.27	2.16093e-18	2546	27468	1.19	1.14	1.24	6.18927e-15	no
FABP1.P07148.OID20778.v1	1.21	1.16	1.27	2.26342e-18	2546	27468	1.17	1.12	1.23	1.0149e-12	no
CCL21.O00585.OID20686.v1	1.2	1.15	1.25	3.51957e-18	2546	27468	1.18	1.13	1.23	1.9604e-15	no
FAM3C.Q92520.OID20233.v1	1.21	1.16	1.26	3.95314e-18	2546	27468	1.18	1.14	1.24	2.34937e-15	no
IL6.P05231.OID20563.v1	1.21	1.16	1.27	5.01965e-18	2546	27468	1.21	1.16	1.26	3.18853e-17	no
IGFBP7.Q16270.OID20236.v1	1.21	1.16	1.27	5.20336e-18	2546	27468	1.2	1.15	1.26	1.10816e-16	no
TGFA.P01135.OID20600.v1	1.2	1.15	1.25	5.55316e-18	2546	27468	1.19	1.14	1.24	9.27179e-16	no
IL1RN.P18510.OID20700.v1	1.23	1.17	1.28	8.89278e-18	2546	27468	1.21	1.15	1.26	3.38839e-15	no
CCL15.Q16663.OID20328.v1	1.2	1.15	1.25	1.88366e-17	2546	27468	1.18	1.13	1.23	1.5415e-14	no
CCL7.P80098.OID20523.v1	1.2	1.15	1.26	1.88481e-17	2546	27468	1.2	1.15	1.25	7.61691e-17	no
NECTIN2.Q92692.OID20222.v1	1.2	1.15	1.25	1.95916e-17	2546	27468	1.18	1.14	1.23	8.75005e-16	no
TNFRSF9.Q07011.OID20985.v1	1.2	1.15	1.26	3.71867e-17	2546	27468	1.19	1.14	1.25	6.06363e-16	no
LTBP2.Q14767.OID20254.v1	1.23	1.17	1.29	4.61688e-17	2546	27468	1.22	1.16	1.28	2.47847e-16	no
RNASET2.O00584.OID20321.v1	1.2	1.15	1.25	6.80508e-17	2546	27468	1.18	1.13	1.23	3.27193e-15	no
TFF2.Q03403.OID20787.v1	1.2	1.15	1.25	8.49747e-17	2546	27468	1.18	1.13	1.23	3.19518e-14	no
ANGPT2.O15123.OID21463.v1	1.2	1.15	1.25	8.95605e-17	2546	27468	1.18	1.13	1.23	8.63305e-14	no
CHI3L1.P36222.OID20399.v1	1.2	1.15	1.26	1.35537e-16	2546	27468	1.19	1.14	1.24	1.62827e-14	no
TNFRSF14.Q92956.OID20783.v1	1.2	1.15	1.25	1.79219e-16	2546	27468	1.18	1.13	1.23	1.21689e-14	no
CXCL9.Q07325.OID20675.v1	1.2	1.15	1.26	2.02239e-16	2546	27468	1.19	1.14	1.25	2.94452e-15	no
TNFRSF1B.P20333.OID21145.v1	1.2	1.15	1.26	2.23423e-16	2546	27468	1.18	1.13	1.24	5.00505e-14	no
HLA.E.P13747.OID20532.v1	1.19	1.14	1.24	2.30091e-16	2546	27468	1.18	1.13	1.23	5.30907e-15	no
VWA1.Q6PCB0.OID21421.v1	1.2	1.15	1.25	2.32673e-16	2546	27468	1.2	1.15	1.25	2.86141e-16	no
SPINK1.P00995.OID21097.v1	1.19	1.14	1.24	3.01707e-16	2546	27468	1.17	1.12	1.21	2.27151e-13	no
GFRA1.P56159.OID21457.v1	1.2	1.15	1.26	3.48091e-16	2546	27468	1.18	1.13	1.23	2.65744e-13	no
REG4.Q9BYZ8.OID20784.v1	1.19	1.14	1.24	4.0395e-16	2546	27468	1.16	1.11	1.21	2.57472e-12	no
TNFRSF4.P43489.OID20653.v1	1.19	1.14	1.24	4.40755e-16	2546	27468	1.18	1.14	1.24	2.54311e-15	no
ACVRL1.P37023.OID20999.v1	1.21	1.15	1.26	4.56481e-16	2546	27468	1.19	1.14	1.25	1.24712e-14	no
LILRB4.Q8NHJ6.OID20429.v1	1.19	1.14	1.25	4.82916e-16	2546	27468	1.18	1.13	1.24	1.35233e-14	no
VEGFA.P15692.OID20650.v1	1.18	1.14	1.23	8.72241e-16	2546	27468	1.18	1.13	1.23	7.36901e-15	no
IGSF8.Q969P0.OID20167.v1	1.18	1.13	1.23	1.26447e-15	2546	27468	1.16	1.12	1.21	4.16453e-13	no
HSPG2.P98160.OID20383.v1	1.2	1.15	1.26	1.31613e-15	2546	27468	1.18	1.13	1.24	1.10846e-13	no
CD83.Q01151.OID20565.v1	1.19	1.14	1.24	1.35117e-15	2546	27468	1.18	1.13	1.23	7.78532e-15	no
CD59.P13987.OID20339.v1	1.21	1.15	1.26	1.3773e-15	2546	27468	1.19	1.14	1.25	5.40907e-14	no
CTSL.P07711.OID20228.v1	1.19	1.14	1.24	1.37806e-15	2546	27468	1.18	1.13	1.23	1.01522e-14	no
PIGR.P01833.OID21102.v1	1.19	1.14	1.24	1.39006e-15	2546	27468	1.17	1.12	1.22	6.1151e-13	no
SMOC2.Q9H3U7.OID20730.v1	1.19	1.14	1.25	2.22114e-15	2546	27468	1.17	1.12	1.23	5.67038e-13	no
CD274.Q9NZQ7.OID20966.v1	1.18	1.13	1.23	2.46723e-15	2546	27468	1.18	1.13	1.23	2.11691e-15	no
CRIP2.P52943.OID20901.v1	1.19	1.14	1.25	3.08221e-15	2546	27468	1.19	1.14	1.24	3.5003e-14	no
NUCB2.P80303.OID21448.v1	1.18	1.13	1.23	4.58411e-15	2546	27468	1.17	1.12	1.22	3.88711e-14	no
ADA2.Q9NZK5.OID20394.v1	1.18	1.13	1.23	5.21992e-15	2546	27468	1.17	1.12	1.22	3.89636e-14	no
MZB1.Q8WU39.OID20732.v1	1.18	1.13	1.23	6.37131e-15	2546	27468	1.17	1.13	1.22	2.2056e-14	no
NPDC1.Q9NQX5.OID20205.v1	1.18	1.13	1.24	8.60827e-15	2546	27468	1.17	1.12	1.22	1.0959e-12	no
CXCL16.Q9H2A7.OID20282.v1	1.18	1.13	1.23	1.04043e-14	2546	27468	1.18	1.13	1.23	1.78221e-14	no
IL19.Q9UHD0.OID20158.v1	1.17	1.13	1.22	1.15871e-14	2546	27468	1.16	1.11	1.21	9.33501e-13	no
TNFRSF11A.Q9Y6Q6.OID20646.v1	1.19	1.14	1.24	1.23859e-14	2546	27468	1.16	1.11	1.21	3.95181e-11	no
POLR2F.P61218.OID21283.v1	1.18	1.13	1.23	1.44638e-14	2546	27468	1.17	1.12	1.22	5.84507e-13	no
AGR2.O95994.OID20896.v1	1.17	1.13	1.22	1.51252e-14	2546	27468	1.16	1.12	1.21	3.12471e-13	no
CD38.P28907.OID21316.v1	1.21	1.15	1.27	1.59751e-14	2546	27468	1.19	1.13	1.25	2.20644e-12	no
AREG.P15514.OID21357.v1	1.18	1.13	1.23	1.74151e-14	2546	27468	1.17	1.12	1.22	1.79991e-12	no
PTGDS.P41222.OID20408.v1	1.19	1.13	1.24	2.73771e-14	2546	27468	1.17	1.12	1.22	6.54133e-12	no
TNF.P01375.OID20848.v1	1.18	1.13	1.23	3.30819e-14	2546	27468	1.16	1.12	1.21	1.3471e-12	no
CXCL10.P02778.OID20697.v1	1.18	1.13	1.23	3.69373e-14	2546	27468	1.18	1.13	1.23	2.13393e-14	no
HAVCR2.Q8TDQ0.OID21137.v1	1.18	1.13	1.24	4.19352e-14	2546	27468	1.17	1.12	1.22	6.38743e-13	no
CCN3.P48745.OID20299.v1	1.19	1.14	1.24	4.78408e-14	2546	27468	1.18	1.13	1.23	5.54711e-13	no
TNFRSF11B.O00300.OID20735.v1	1.18	1.13	1.24	4.91663e-14	2546	27468	1.18	1.13	1.23	1.62424e-13	no
FURIN.P09958.OID21514.v1	1.19	1.14	1.24	5.00392e-14	2546	27468	1.18	1.13	1.23	6.52451e-13	no
PTN.P21246.OID20083.v1	1.18	1.13	1.23	5.80505e-14	2546	27468	1.16	1.11	1.21	2.53308e-12	no
TPP1.O14773.OID20750.v1	1.17	1.12	1.22	9.70203e-14	2546	27468	1.17	1.12	1.22	3.23736e-13	no
CCL11.P51671.OID20668.v1	1.17	1.12	1.22	1.01926e-13	2546	27468	1.17	1.12	1.22	3.13207e-13	no
ICAM1.P05362.OID20411.v1	1.17	1.12	1.22	1.03562e-13	2546	27468	1.16	1.12	1.21	1.33876e-12	no
CHRDL1.Q9BU40.OID20771.v1	1.19	1.14	1.24	1.05197e-13	2546	27468	1.18	1.13	1.24	2.89806e-13	no
CCL14.Q16627.OID20401.v1	1.17	1.12	1.21	1.20413e-13	2546	27468	1.15	1.11	1.2	8.13617e-12	no
LGMN.Q99538.OID20773.v1	1.16	1.12	1.21	1.28402e-13	2546	27468	1.16	1.11	1.21	9.97716e-13	no
RSPO3.Q9BXY4.OID21415.v1	1.18	1.13	1.23	1.29357e-13	2546	27468	1.17	1.12	1.22	9.93999e-13	no
HSPB6.O14558.OID21408.v1	1.2	1.14	1.26	1.47333e-13	2546	27468	1.18	1.12	1.24	2.21148e-11	no
CTSD.P07339.OID20358.v1	1.18	1.13	1.23	1.66103e-13	2546	27468	1.16	1.11	1.22	1.48492e-11	no
TFPI2.P48307.OID21512.v1	1.17	1.12	1.22	1.69403e-13	2546	27468	1.17	1.12	1.22	2.32644e-13	no
ADAMTS15.Q8TE58.OID21275.v1	1.18	1.13	1.24	1.83312e-13	2546	27468	1.18	1.13	1.23	7.15857e-13	no
PCSK9.Q8NBP7.OID20235.v1	1.17	1.12	1.21	1.83927e-13	2546	27468	1.12	1.08	1.17	3.69311e-08	no
LGALS1.P09382.OID20154.v1	1.18	1.13	1.23	1.88101e-13	2546	27468	1.16	1.11	1.21	1.13606e-11	no
CDH2.P19022.OID20170.v1	1.18	1.13	1.24	1.94307e-13	2546	27468	1.17	1.12	1.22	7.1521e-12	no
TNFRSF13B.O14836.OID20702.v1	1.17	1.12	1.22	3.04319e-13	2546	27468	1.15	1.11	1.2	1.34021e-11	no
KLK4.Q9Y5K2.OID21391.v1	1.17	1.12	1.22	3.04948e-13	2546	27468	1.17	1.12	1.22	1.07152e-12	no
PIK3IP1.Q96FE7.OID21094.v1	1.18	1.13	1.23	3.20929e-13	2546	27468	1.16	1.11	1.21	5.10476e-11	no
CCL20.P78556.OID20671.v1	1.17	1.12	1.22	3.66401e-13	2546	27468	1.16	1.11	1.2	9.1724e-12	no
CD99L2.Q8TCZ2.OID21122.v1	1.17	1.12	1.22	3.95417e-13	2546	27468	1.17	1.13	1.22	1.87113e-14	no
SMOC1.Q9H4F8.OID21461.v1	1.18	1.13	1.23	4.75522e-13	2546	27468	1.17	1.12	1.22	5.10708e-12	no
TREM2.Q9NZC2.OID20731.v1	1.17	1.12	1.22	4.94581e-13	2546	27468	1.17	1.12	1.22	1.74887e-12	no
RBP5.P82980.OID21369.v1	1.18	1.13	1.24	5.72059e-13	2546	27468	1.15	1.1	1.2	1.91421e-09	no
CKAP4.Q07065.OID20617.v1	1.17	1.12	1.22	6.92571e-13	2546	27468	1.16	1.12	1.21	7.34545e-13	no
REG3A.Q06141.OID20258.v1	1.16	1.12	1.21	7.37396e-13	2546	27468	1.15	1.11	1.2	9.37527e-12	no
LTBP3.Q9NS15.OID21191.v1	1.17	1.12	1.22	8.05311e-13	2546	27468	1.18	1.13	1.23	1.64499e-13	no
CLEC4D.Q8WXI8.OID20609.v1	1.16	1.11	1.21	8.50562e-13	2546	27468	1.15	1.11	1.2	1.48576e-11	no
SPON1.Q9HCB6.OID20759.v1	1.17	1.12	1.22	9.49206e-13	2546	27468	1.16	1.11	1.21	8.54651e-12	no
SIGLEC1.Q9BZZ2.OID20690.v1	1.17	1.12	1.22	1.28907e-12	2546	27468	1.16	1.11	1.21	6.43233e-12	no
CCL22.O00626.OID20765.v1	1.16	1.11	1.21	1.61817e-12	2546	27468	1.15	1.11	1.2	1.38452e-11	no
CRHBP.P24387.OID20747.v1	1.16	1.12	1.22	1.6271e-12	2546	27468	1.16	1.11	1.21	2.09122e-11	no
CD14.P08571.OID20378.v1	1.16	1.11	1.21	1.66815e-12	2546	27468	1.16	1.11	1.2	1.79915e-12	no
VWC2.Q2TAL6.OID20936.v1	1.16	1.12	1.21	1.70155e-12	2546	27468	1.14	1.1	1.19	4.36093e-10	no
FGFR2.P21802.OID21478.v1	1.17	1.12	1.22	1.73821e-12	2546	27468	1.15	1.11	1.21	1.00112e-10	no
DPY30.Q9C005.OID21410.v1	1.16	1.11	1.21	1.79654e-12	2546	27468	1.15	1.1	1.2	4.85046e-11	no
CCL23.P55773.OID20693.v1	1.16	1.11	1.2	2.26767e-12	2546	27468	1.15	1.11	1.2	8.87507e-12	no
BTN3A2.P78410.OID20540.v1	1.16	1.11	1.2	2.37714e-12	2546	27468	1.15	1.1	1.19	4.3799e-11	no
SPINT2.O43291.OID20720.v1	1.16	1.11	1.2	2.50391e-12	2546	27468	1.15	1.1	1.19	2.68414e-11	no
SFRP1.Q8N474.OID20984.v1	1.17	1.12	1.22	2.54546e-12	2546	27468	1.15	1.11	1.21	9.04862e-11	no
TFF1.P04155.OID21154.v1	1.16	1.12	1.21	2.63808e-12	2546	27468	1.15	1.1	1.2	3.04993e-10	no
REN.P00797.OID20201.v1	1.16	1.11	1.21	2.85082e-12	2546	27468	1.1	1.05	1.14	3.83675e-05	yes
CCL18.P55774.OID20395.v1	1.16	1.11	1.21	3.25289e-12	2546	27468	1.16	1.11	1.21	3.73053e-12	no
LY6D.Q14210.OID20708.v1	1.16	1.11	1.21	3.39891e-12	2546	27468	1.14	1.1	1.19	1.34322e-10	no
SIGLEC10.Q96LC7.OID20537.v1	1.16	1.11	1.2	3.52804e-12	2546	27468	1.15	1.1	1.19	6.61496e-11	no
CCL27.Q9Y4X3.OID20121.v1	1.16	1.11	1.2	4.4254e-12	2546	27468	1.15	1.1	1.2	1.53483e-11	no
CD79B.P40259.OID20635.v1	1.16	1.11	1.21	4.64682e-12	2546	27468	1.16	1.11	1.21	7.57822e-12	no
HNMT.P50135.OID20975.v1	1.16	1.12	1.22	4.71635e-12	2546	27468	1.15	1.1	1.2	2.60124e-10	no
TAFA5.Q7Z5A7.OID21321.v1	1.16	1.11	1.21	5.16992e-12	2546	27468	1.14	1.09	1.19	3.6054e-10	no
ANG.P03950.OID20403.v1	1.16	1.11	1.21	5.54378e-12	2546	27468	1.14	1.09	1.19	1.36119e-09	no
EFEMP1.Q12805.OID20414.v1	1.17	1.12	1.23	5.80976e-12	2546	27468	1.16	1.11	1.22	4.48351e-11	no
CCL25.O15444.OID20674.v1	1.15	1.11	1.2	6.0649e-12	2546	27468	1.14	1.1	1.19	1.22283e-10	no
KRT19.P08727.OID20596.v1	1.16	1.11	1.21	7.16225e-12	2546	27468	1.14	1.09	1.19	1.09793e-09	no
FGF23.Q9GZV9.OID21411.v1	1.16	1.11	1.21	7.22403e-12	2546	27468	1.14	1.1	1.19	8.991e-10	no
UMOD.P07911.OID20237.v1	0.86	0.83	0.9	7.34978e-12	2546	27468	0.88	0.84	0.92	1.60087e-09	no
VMO1.Q7Z5L0.OID21381.v1	1.15	1.1	1.2	7.44738e-12	2546	27468	1.14	1.1	1.19	1.36879e-10	no
GOLM2.Q6P4E1.OID21044.v1	1.15	1.11	1.2	9.98981e-12	2546	27468	1.15	1.1	1.19	1.34973e-10	no
IL18BP.O95998.OID20348.v1	1.16	1.11	1.21	1.04752e-11	2546	27468	1.15	1.11	1.2	4.42222e-11	no
BST2.Q10589.OID21029.v1	1.16	1.11	1.21	1.21948e-11	2546	27468	1.14	1.1	1.19	4.38585e-10	no
CXCL13.O43927.OID21024.v1	1.15	1.11	1.2	1.46971e-11	2546	27468	1.15	1.1	1.2	1.80477e-11	no
REG1A.P05451.OID20415.v1	1.15	1.11	1.2	1.4897e-11	2546	27468	1.14	1.09	1.19	5.13737e-10	no
CSTB.P04080.OID20294.v1	1.16	1.11	1.2	1.53235e-11	2546	27468	1.14	1.1	1.19	3.87148e-10	no
CSF1.P09603.OID20719.v1	1.16	1.11	1.21	1.57224e-11	2546	27468	1.16	1.11	1.21	1.567e-11	no
ANGPTL4.Q9BY76.OID20703.v1	1.16	1.11	1.21	1.7664e-11	2546	27468	1.15	1.1	1.2	4.57862e-11	no
NBL1.P41271.OID21486.v1	1.16	1.11	1.21	2.17809e-11	2546	27468	1.15	1.1	1.19	2.19704e-10	no
CD40.P25942.OID20724.v1	1.15	1.1	1.19	2.38931e-11	2546	27468	1.14	1.09	1.18	3.93739e-10	no
CPM.P14384.OID21054.v1	1.16	1.11	1.22	2.46274e-11	2546	27468	1.14	1.09	1.19	5.18402e-09	no
TNFSF13.O75888.OID20733.v1	1.15	1.11	1.2	2.48602e-11	2546	27468	1.14	1.09	1.18	3.87284e-09	no
PON3.Q15166.OID20777.v1	0.86	0.82	0.9	3.15006e-11	2546	27468	0.88	0.84	0.92	2.98268e-08	no
TGFB1.P01137.OID20621.v1	1.14	1.1	1.19	5.50273e-11	2546	27468	1.14	1.1	1.19	1.37886e-10	no
EPHA2.P29317.OID21342.v1	1.16	1.11	1.21	5.9433e-11	2546	27468	1.15	1.1	1.2	2.50407e-10	no
CALCA.P01258.OID20983.v1	1.18	1.12	1.24	6.23795e-11	2546	27468	1.17	1.11	1.23	1.4829e-09	no
DDAH1.O94760.OID21299.v1	1.15	1.1	1.19	7.01038e-11	2546	27468	1.13	1.09	1.18	3.95598e-09	no
TMSB10.P63313.OID21118.v1	1.15	1.1	1.19	7.46838e-11	2546	27468	1.13	1.09	1.18	1.6445e-09	no
FGF21.Q9NSA1.OID21402.v1	1.15	1.1	1.2	7.82602e-11	2546	27468	1.14	1.09	1.19	1.61604e-09	no
P4HB.P07237.OID21509.v1	1.14	1.1	1.19	9.49969e-11	2546	27468	1.14	1.1	1.19	9.87072e-11	no
CEACAM8.P31997.OID20102.v1	1.15	1.1	1.19	9.60912e-11	2546	27468	1.13	1.08	1.18	9.42495e-09	no
GRN.P28799.OID21159.v1	1.14	1.1	1.19	9.78364e-11	2546	27468	1.13	1.09	1.18	3.76087e-09	no
IGFBPL1.Q8WX77.OID20155.v1	1.15	1.1	1.2	1.016e-10	2546	27468	1.14	1.09	1.19	1.66501e-09	no
OGN.P20774.OID21123.v1	1.15	1.1	1.21	1.17859e-10	2546	27468	1.13	1.09	1.18	9.14759e-09	no
LAMP3.Q9UQV4.OID20638.v1	1.16	1.11	1.22	1.27721e-10	2546	27468	1.16	1.11	1.22	5.45683e-11	no
CCL17.Q92583.OID20745.v1	1.14	1.1	1.19	1.28125e-10	2546	27468	1.14	1.1	1.19	6.21906e-11	no
BAIAP2.Q9UQB8.OID21250.v1	1.15	1.1	1.19	1.37326e-10	2546	27468	1.13	1.08	1.18	1.29683e-08	no
LCN2.P80188.OID20392.v1	1.15	1.1	1.19	1.53277e-10	2546	27468	1.13	1.08	1.18	8.04417e-09	no
B4GALT1.P15291.OID20780.v1	1.14	1.1	1.19	1.53826e-10	2546	27468	1.13	1.08	1.17	1.25831e-08	no
ULBP2.Q9BZM5.OID20919.v1	1.14	1.1	1.19	1.77082e-10	2546	27468	1.13	1.09	1.18	2.12898e-09	no
IL10RB.Q08334.OID20696.v1	1.15	1.1	1.2	2.00387e-10	2546	27468	1.14	1.09	1.19	2.08326e-09	no
PTPRN2.Q92932.OID20912.v1	1.14	1.09	1.18	2.07592e-10	2546	27468	1.13	1.08	1.17	1.77751e-09	no
DLL1.O00548.OID21525.v1	1.15	1.1	1.2	2.13224e-10	2546	27468	1.14	1.09	1.19	4.19422e-09	no
CXCL11.O14625.OID21042.v1	1.14	1.09	1.19	2.291e-10	2546	27468	1.14	1.09	1.19	2.09125e-10	no
GUCA2A.Q02747.OID21101.v1	1.14	1.09	1.19	2.78039e-10	2546	27468	1.12	1.07	1.16	4.24669e-08	no
ESAM.Q96AP7.OID20270.v1	1.14	1.09	1.19	2.86841e-10	2546	27468	1.13	1.09	1.18	1.10299e-09	no
STC1.P52823.OID21014.v1	1.15	1.1	1.2	3.27667e-10	2546	27468	1.15	1.1	1.2	8.69521e-11	no
CRIM1.Q9NZV1.OID20701.v1	1.14	1.1	1.19	3.73557e-10	2546	27468	1.13	1.09	1.18	5.22886e-09	no
IL2RA.P01589.OID20267.v1	1.14	1.09	1.19	3.97588e-10	2546	27468	1.14	1.09	1.18	1.19167e-09	no
IL18R1.Q13478.OID20652.v1	1.15	1.1	1.2	4.02241e-10	2546	27468	1.13	1.08	1.18	1.48622e-08	no
PLA2G15.Q8NCC3.OID21473.v1	1.14	1.09	1.19	4.03845e-10	2546	27468	1.14	1.09	1.19	4.31129e-10	no
ITGA11.Q9UKX5.OID20581.v1	0.88	0.84	0.91	4.05114e-10	2546	27468	0.89	0.85	0.93	3.74408e-08	no
ITIH3.Q06033.OID20352.v1	1.14	1.1	1.19	4.08251e-10	2546	27468	1.13	1.09	1.18	6.5267e-09	no
CTSZ.Q9UBR2.OID20365.v1	1.14	1.09	1.19	5.2264e-10	2546	27468	1.14	1.1	1.19	2.23549e-10	no
CCL16.O15467.OID20334.v1	1.15	1.1	1.2	5.36233e-10	2546	27468	1.13	1.08	1.18	1.89591e-08	no
MFGE8.Q08431.OID21134.v1	1.13	1.09	1.18	5.54595e-10	2546	27468	1.11	1.07	1.16	1.07806e-07	no
SERPINE1.P05121.OID20342.v1	1.13	1.09	1.18	5.73592e-10	2546	27468	1.13	1.09	1.18	1.95582e-09	no
PILRA.Q9UKJ1.OID21129.v1	1.14	1.09	1.19	5.80284e-10	2546	27468	1.13	1.08	1.17	1.16667e-08	no
EGLN1.Q9GZT9.OID20572.v1	1.14	1.09	1.19	6.21663e-10	2546	27468	1.13	1.08	1.18	1.26719e-08	no
CLMP.Q9H6B4.OID21419.v1	1.16	1.11	1.21	6.25755e-10	2546	27468	1.14	1.09	1.2	1.18299e-08	no
ACTA2.P62736.OID20079.v1	1.15	1.1	1.21	6.85036e-10	2546	27468	1.15	1.1	1.2	2.28532e-09	no
LGALS3.P17931.OID20284.v1	1.14	1.09	1.19	7.21465e-10	2546	27468	1.12	1.07	1.17	1.45427e-07	no
SPINK6.Q6UWN8.OID21450.v1	1.14	1.09	1.19	7.73957e-10	2546	27468	1.14	1.09	1.19	2.56118e-09	no
THBS2.P35442.OID21104.v1	1.13	1.09	1.18	8.23375e-10	2546	27468	1.13	1.08	1.17	3.65595e-09	no
NOS1.P29475.OID20863.v1	1.14	1.1	1.19	8.83387e-10	2546	27468	1.13	1.08	1.18	3.25333e-08	no
CLEC6A.Q6EIG7.OID21228.v1	1.14	1.09	1.18	9.01817e-10	2546	27468	1.13	1.08	1.17	7.74321e-09	no
FAS.P25445.OID20316.v1	1.15	1.1	1.2	9.55566e-10	2546	27468	1.15	1.1	1.2	1.83745e-09	no
TGFBR2.P37173.OID21493.v1	1.15	1.1	1.2	1.0607e-09	2546	27468	1.14	1.09	1.19	1.61947e-08	no
LAYN.Q6UX15.OID20970.v1	1.14	1.09	1.19	1.12495e-09	2546	27468	1.13	1.08	1.18	1.48149e-08	no
SLAMF8.Q9P0V8.OID21214.v1	1.13	1.09	1.18	1.26151e-09	2546	27468	1.13	1.08	1.17	3.89437e-09	no
ACE2.Q9BYF1.OID20105.v1	1.15	1.1	1.21	1.26863e-09	2546	27468	1.13	1.08	1.18	3.76041e-07	no
LBR.Q14739.OID21034.v1	1.13	1.09	1.18	1.43686e-09	2546	27468	1.12	1.08	1.17	2.26141e-08	no
RBP2.P50120.OID21365.v1	1.13	1.09	1.18	1.67571e-09	2546	27468	1.12	1.07	1.16	7.3419e-08	no
PI3.P19957.OID20326.v1	1.14	1.09	1.19	1.69209e-09	2546	27468	1.13	1.08	1.18	1.92853e-08	no
CD300C.Q08708.OID21010.v1	1.13	1.09	1.18	1.71048e-09	2546	27468	1.13	1.09	1.18	1.16478e-09	no
TXNDC15.Q96J42.OID21495.v1	1.13	1.08	1.17	1.90988e-09	2546	27468	1.14	1.09	1.18	2.07383e-10	no
SIGLEC7.Q9Y286.OID20190.v1	1.14	1.09	1.19	2.00049e-09	2546	27468	1.13	1.08	1.17	2.99473e-08	no
NPPC.P23582.OID20568.v1	1.15	1.1	1.2	2.04717e-09	2546	27468	1.13	1.08	1.18	5.66003e-08	no
NOS3.P29474.OID20834.v1	1.14	1.09	1.19	2.2925e-09	2546	27468	1.13	1.08	1.18	2.05809e-08	no
TNFRSF19.Q9NS68.OID21446.v1	1.14	1.09	1.19	2.38519e-09	2546	27468	1.13	1.08	1.18	1.17259e-08	no
KLK11.Q9UBX7.OID21518.v1	1.13	1.09	1.18	2.48835e-09	2546	27468	1.12	1.07	1.16	3.96951e-08	no
SPP1.P10451.OID20322.v1	1.13	1.09	1.18	2.64735e-09	2546	27468	1.14	1.1	1.19	2.17325e-10	no
CCN1.O00622.OID21368.v1	1.13	1.09	1.18	3.25149e-09	2546	27468	1.14	1.09	1.18	6.54244e-10	no
CGA.P01215.OID21069.v1	1.19	1.13	1.27	4.01048e-09	2546	27468	1.19	1.12	1.26	7.17261e-09	no
SPINK4.O60575.OID20509.v1	1.13	1.08	1.18	4.42375e-09	2546	27468	1.11	1.07	1.16	3.55998e-07	no
CCN4.O95388.OID21444.v1	1.13	1.09	1.18	4.52881e-09	2546	27468	1.12	1.08	1.17	4.58195e-08	no
BTN2A1.Q7KYR7.OID20713.v1	1.13	1.09	1.18	5.12181e-09	2546	27468	1.13	1.08	1.17	2.717e-08	no
LILRA5.A6NI73.OID20209.v1	1.13	1.09	1.18	5.28214e-09	2546	27468	1.12	1.07	1.16	3.11432e-07	no
PLA2G2A.P14555.OID20274.v1	1.13	1.09	1.18	5.29371e-09	2546	27468	1.14	1.09	1.19	1.47651e-09	no
FCRLB.Q6BAA4.OID21193.v1	1.13	1.08	1.18	5.62952e-09	2546	27468	1.12	1.07	1.17	5.95199e-08	no
PLAT.P00750.OID20247.v1	1.14	1.09	1.2	6.55055e-09	2546	27468	1.13	1.08	1.19	6.18682e-08	no
DEFA1_DEFA1B.P59665.OID20344.v1	1.13	1.08	1.17	8.71676e-09	2546	27468	1.12	1.07	1.16	7.41578e-08	no
KRT18.P05783.OID21296.v1	1.14	1.09	1.19	9.07174e-09	2546	27468	1.12	1.07	1.17	9.91358e-07	no
NFASC.O94856.OID20634.v1	1.13	1.09	1.18	9.39471e-09	2546	27468	1.11	1.06	1.16	2.2992e-06	no
VSIR.Q9H7M9.OID20131.v1	1.12	1.08	1.17	9.51247e-09	2546	27468	1.12	1.08	1.16	2.45627e-08	no
IGF2R.P11717.OID21146.v1	1.13	1.08	1.17	1.17801e-08	2546	27468	1.12	1.08	1.17	4.60113e-08	no
FABP5.Q01469.OID21043.v1	1.13	1.08	1.17	1.38297e-08	2546	27468	1.11	1.07	1.16	3.0231e-07	no
XG.P55808.OID20259.v1	1.16	1.1	1.22	1.43217e-08	2546	27468	1.14	1.09	1.2	2.64176e-07	no
SIAE.Q9HAT2.OID21503.v1	1.12	1.08	1.17	1.69682e-08	2546	27468	1.12	1.08	1.17	2.80401e-08	no
ANXA10.Q9UJ72.OID20886.v1	1.12	1.08	1.17	1.71238e-08	2546	27468	1.12	1.07	1.16	1.39584e-07	no
CANT1.Q8WVQ1.OID20181.v1	1.12	1.08	1.17	1.74834e-08	2546	27468	1.12	1.07	1.16	9.97711e-08	no
CD163.Q86VB7.OID20360.v1	1.13	1.08	1.18	1.78124e-08	2546	27468	1.12	1.08	1.17	4.96736e-08	no
HS3ST3B1.Q9Y662.OID21303.v1	1.12	1.08	1.17	1.79713e-08	2546	27468	1.12	1.07	1.16	3.87234e-08	no
TXNDC5.Q8NBS9.OID21012.v1	1.12	1.08	1.17	1.91561e-08	2546	27468	1.12	1.07	1.16	5.85087e-08	no
SDC1.P18827.OID20169.v1	1.13	1.08	1.17	1.92577e-08	2546	27468	1.13	1.08	1.17	1.42356e-08	no
CLEC5A.Q9NY25.OID20165.v1	1.12	1.08	1.17	2.17832e-08	2546	27468	1.11	1.07	1.16	3.17649e-07	no
CGREF1.Q99674.OID20152.v1	1.12	1.08	1.17	2.19309e-08	2546	27468	1.12	1.07	1.16	7.37063e-08	no
HYAL1.Q12794.OID20357.v1	1.12	1.08	1.17	2.51207e-08	2546	27468	1.09	1.05	1.14	2.30136e-05	yes
IL12RB1.P42701.OID20486.v1	1.12	1.08	1.17	2.94263e-08	2546	27468	1.12	1.07	1.16	1.02337e-07	no
EPS8L2.Q9H6S3.OID21397.v1	1.13	1.08	1.18	3.07479e-08	2546	27468	1.11	1.06	1.16	2.14074e-06	no
DKK4.Q9UBT3.OID20934.v1	1.12	1.08	1.17	3.07614e-08	2546	27468	1.11	1.06	1.16	8.53496e-07	no
AOC3.Q16853.OID20389.v1	1.12	1.08	1.17	3.43197e-08	2546	27468	1.11	1.07	1.16	4.98888e-07	no
CNTN5.O94779.OID21006.v1	0.89	0.85	0.93	3.51372e-08	2546	27468	0.9	0.86	0.94	1.03667e-06	no
IL15.P40933.OID20562.v1	1.12	1.07	1.16	4.00226e-08	2546	27468	1.11	1.07	1.16	1.23161e-07	no
LEP.P41159.OID20187.v1	1.22	1.13	1.3	4.76026e-08	2546	27468	1.19	1.11	1.27	1.63701e-06	no
LAMA4.Q16363.OID20769.v1	1.12	1.07	1.16	4.82232e-08	2546	27468	1.11	1.07	1.16	9.91592e-08	no
BCL2L11.O43521.2.OID20513.v1	1.12	1.07	1.16	4.92941e-08	2546	27468	1.11	1.07	1.16	3.02e-07	no
EGFL7.Q9UHF1.OID21252.v1	1.12	1.08	1.17	5.2726e-08	2546	27468	1.12	1.07	1.16	2.00884e-07	no
C2.P06681.OID20410.v1	1.12	1.08	1.17	5.35418e-08	2546	27468	1.11	1.06	1.15	1.33028e-06	no
F11R.Q9Y624.OID21151.v1	1.12	1.07	1.16	5.50775e-08	2546	27468	1.11	1.06	1.15	6.94481e-07	no
GDNF.P39905.OID20861.v1	1.12	1.08	1.17	5.68441e-08	2546	27468	1.12	1.07	1.17	9.15762e-08	no
ITGA5.P08648.OID21139.v1	1.13	1.08	1.17	5.72938e-08	2546	27468	1.12	1.07	1.17	2.99675e-07	no
PRCP.P42785.OID20337.v1	1.12	1.08	1.17	5.78651e-08	2546	27468	1.12	1.07	1.17	2.10505e-07	no
MATN2.O00339.OID20767.v1	1.12	1.07	1.17	5.99777e-08	2546	27468	1.12	1.08	1.17	3.24867e-08	no
CCDC80.Q76M96.OID20226.v1	1.13	1.08	1.18	6.12934e-08	2546	27468	1.12	1.07	1.17	3.66704e-07	no
GGT1.P19440.OID21075.v1	1.13	1.08	1.19	6.59313e-08	2546	27468	1.11	1.06	1.16	6.92214e-06	yes
NCS1.P62166.OID21458.v1	1.13	1.08	1.18	6.65873e-08	2546	27468	1.11	1.06	1.16	4.45475e-06	yes
XCL1.P47992.OID21398.v1	1.12	1.07	1.16	6.78698e-08	2546	27468	1.11	1.07	1.16	2.72655e-07	no
CLEC7A.Q9BXN2.OID20636.v1	1.12	1.07	1.16	7.33827e-08	2546	27468	1.11	1.07	1.16	3.00387e-07	no
STX4.Q12846.OID21326.v1	1.12	1.07	1.16	7.5464e-08	2546	27468	1.11	1.06	1.15	6.77057e-07	no
PHOSPHO1.Q8TCT1.OID20922.v1	1.13	1.08	1.18	7.56484e-08	2546	27468	1.11	1.07	1.16	7.80367e-07	no
MFAP5.Q13361.OID20239.v1	1.13	1.08	1.18	8.03224e-08	2546	27468	1.12	1.07	1.17	3.47914e-07	no
CEACAM5.P06731.OID21171.v1	1.12	1.08	1.17	8.3504e-08	2546	27468	1.12	1.08	1.17	9.67311e-08	no
RSPO1.Q2MKA7.OID20938.v1	1.12	1.07	1.17	9.31338e-08	2546	27468	1.13	1.08	1.17	1.73752e-08	no
CDH1.P12830.OID20353.v1	1.12	1.07	1.16	9.45785e-08	2546	27468	1.1	1.06	1.15	4.98599e-06	yes
BSG.P35613.OID20626.v1	1.12	1.07	1.17	1.06378e-07	2546	27468	1.12	1.08	1.17	6.05211e-08	no
GRPEL1.Q9HAV7.OID21309.v1	1.12	1.07	1.16	1.14552e-07	2546	27468	1.1	1.06	1.15	3.67046e-06	yes
TRIAP1.O43715.OID21403.v1	1.11	1.07	1.16	1.15338e-07	2546	27468	1.11	1.07	1.15	4.48122e-07	no
RTN4R.Q9BZR6.OID21424.v1	1.13	1.08	1.18	1.15802e-07	2546	27468	1.09	1.05	1.14	9.95585e-05	yes
LTBR.P36941.OID20768.v1	1.12	1.07	1.17	1.19234e-07	2546	27468	1.12	1.07	1.17	7.87797e-08	no
PRSS2.P07478.OID20364.v1	1.11	1.07	1.16	1.21613e-07	2546	27468	1.1	1.06	1.15	1.04843e-06	no
GALNT10.Q86SR1.OID21371.v1	1.12	1.07	1.16	1.24334e-07	2546	27468	1.1	1.06	1.15	2.24463e-06	no
IGSF3.O75054.OID21312.v1	1.12	1.08	1.17	1.24986e-07	2546	27468	1.11	1.07	1.16	8.90224e-07	no
BMP6.P22004.OID20111.v1	1.11	1.07	1.16	1.288e-07	2546	27468	1.12	1.07	1.16	4.85417e-08	no
REG1B.P48304.OID20266.v1	1.12	1.07	1.16	1.28909e-07	2546	27468	1.1	1.06	1.15	1.4352e-06	no
ELOA.Q14241.OID21337.v1	1.12	1.07	1.16	1.34942e-07	2546	27468	1.11	1.06	1.15	9.7914e-07	no
PGLYRP1.O75594.OID20338.v1	1.11	1.07	1.16	1.49137e-07	2546	27468	1.1	1.06	1.15	2.24157e-06	no
AGRP.O00253.OID20658.v1	1.11	1.07	1.16	1.50285e-07	2546	27468	1.11	1.07	1.16	3.66108e-07	no
TNNI3.P19429.OID20050.v1	1.11	1.07	1.16	1.54184e-07	2546	27468	1.11	1.06	1.15	5.87463e-07	no
SORT1.Q99523.OID20213.v1	1.11	1.07	1.16	1.74663e-07	2546	27468	1.11	1.07	1.15	3.08963e-07	no
CD160.O95971.OID20647.v1	1.11	1.07	1.16	1.90724e-07	2546	27468	1.11	1.06	1.15	5.38803e-07	no
CCN5.O76076.OID21068.v1	1.13	1.08	1.19	2.2128e-07	2546	27468	1.12	1.07	1.18	2.07558e-06	no
DTX3.Q8N9I9.OID21349.v1	1.12	1.07	1.17	2.28471e-07	2546	27468	1.11	1.07	1.16	1.4633e-06	no
TFPI.P10646.OID20388.v1	1.12	1.07	1.16	2.3064e-07	2546	27468	1.14	1.09	1.19	6.92218e-10	no
IL16.Q14005.OID20633.v1	1.12	1.07	1.16	2.4193e-07	2546	27468	1.11	1.07	1.16	6.30163e-07	no
SELP.P16109.OID20379.v1	1.11	1.07	1.16	2.52721e-07	2546	27468	1.11	1.07	1.16	2.53471e-07	no
GPKOW.Q92917.OID20890.v1	1.11	1.07	1.16	2.54382e-07	2546	27468	1.11	1.06	1.15	9.58158e-07	no
CCL5.P13501.OID20412.v1	1.11	1.07	1.15	2.78407e-07	2546	27468	1.11	1.07	1.15	2.89524e-07	no
IL1RL1.Q01638.OID20250.v1	1.12	1.07	1.17	2.95969e-07	2546	27468	1.1	1.06	1.15	5.89483e-06	yes
NDUFS6.O75380.OID21224.v1	1.11	1.07	1.16	3.06189e-07	2546	27468	1.11	1.06	1.15	1.27204e-06	no
PAG1.Q9NWQ8.OID20108.v1	1.11	1.07	1.16	3.15335e-07	2546	27468	1.11	1.06	1.15	1.05271e-06	no
RRM2.P31350.OID21187.v1	1.11	1.07	1.16	3.18461e-07	2546	27468	1.1	1.06	1.15	1.65224e-06	no
DSC2.Q02487.OID21079.v1	1.12	1.07	1.17	3.19011e-07	2546	27468	1.11	1.06	1.16	1.37847e-06	no
ACP5.P13686.OID20314.v1	1.11	1.07	1.16	3.53456e-07	2546	27468	1.1	1.06	1.15	3.15614e-06	yes
SCG2.P13521.OID21400.v1	1.11	1.07	1.15	3.70738e-07	2546	27468	1.09	1.05	1.14	9.39112e-06	yes
FABP6.P51161.OID20076.v1	1.11	1.06	1.15	3.73312e-07	2546	27468	1.1	1.06	1.14	2.53636e-06	no
IL17C.Q9P0M4.OID20477.v1	1.11	1.07	1.16	3.73936e-07	2546	27468	1.1	1.06	1.15	1.82169e-06	no
CD300LF.Q8TDQ1.OID21469.v1	1.11	1.07	1.15	4.14162e-07	2546	27468	1.11	1.07	1.16	2.35808e-07	no
PSIP1.O75475.OID20534.v1	1.11	1.07	1.15	4.55103e-07	2546	27468	1.1	1.06	1.15	2.91772e-06	no
MICB_MICA.Q29980_Q29983.OID20593.v1	1.11	1.06	1.15	4.77341e-07	2546	27468	1.09	1.05	1.14	1.10635e-05	yes
IFNLR1.Q8IU57.OID20506.v1	1.11	1.07	1.16	4.82313e-07	2546	27468	1.11	1.06	1.16	1.00925e-06	no
JAM2.P57087.OID21064.v1	1.11	1.07	1.16	4.84435e-07	2546	27468	1.1	1.06	1.15	3.73456e-06	yes
CD46.P15529.OID20380.v1	1.11	1.07	1.16	5.2326e-07	2546	27468	1.1	1.06	1.15	4.46258e-06	yes
SCARA5.Q6ZMJ2.OID21058.v1	1.12	1.07	1.17	5.40255e-07	2546	27468	1.1	1.05	1.15	1.99503e-05	yes
SIRPB1.O00241.OID20739.v1	1.11	1.06	1.15	6.25551e-07	2546	27468	1.1	1.06	1.15	2.30281e-06	no
TNFSF13B.Q9Y275.OID20272.v1	1.11	1.07	1.16	6.48196e-07	2546	27468	1.1	1.05	1.15	1.01115e-05	yes
CD99.P14209.OID21110.v1	1.13	1.07	1.18	6.75368e-07	2546	27468	1.11	1.06	1.17	4.58655e-06	yes
OSM.P13725.OID20574.v1	1.11	1.07	1.16	6.75481e-07	2546	27468	1.1	1.06	1.15	6.52771e-06	yes
BAMBI.Q13145.OID21267.v1	1.11	1.06	1.15	6.87344e-07	2546	27468	1.1	1.06	1.15	2.62632e-06	no
MMP9.P14780.OID21103.v1	1.11	1.06	1.16	6.92312e-07	2546	27468	1.09	1.05	1.14	1.37948e-05	yes
MSLN.Q13421.OID21380.v1	1.11	1.07	1.16	7.07883e-07	2546	27468	1.11	1.07	1.16	9.85817e-07	no
IL18.Q14116.OID20694.v1	1.11	1.07	1.16	7.10014e-07	2546	27468	1.11	1.06	1.16	1.03281e-06	no
PARP1.P09874.OID20500.v1	1.11	1.06	1.15	7.56381e-07	2546	27468	1.1	1.06	1.15	2.52445e-06	no
QPCT.Q16769.OID20320.v1	1.11	1.06	1.15	7.57869e-07	2546	27468	1.1	1.05	1.14	5.64928e-06	yes
PTH1R.Q03431.OID20571.v1	1.11	1.06	1.15	8.0679e-07	2546	27468	1.09	1.04	1.13	4.24861e-05	yes
WARS.P23381.OID21084.v1	1.11	1.06	1.15	8.86216e-07	2546	27468	1.1	1.05	1.14	5.58549e-06	yes
SEMA3F.Q13275.OID20186.v1	1.11	1.07	1.16	9.40274e-07	2546	27468	1.11	1.06	1.16	2.29279e-06	no
CXCL8.P10145.OID21430.v1	1.11	1.06	1.15	9.71367e-07	2546	27468	1.1	1.06	1.15	1.83394e-06	no
CA6.P23280.OID21096.v1	0.9	0.86	0.94	9.89732e-07	2546	27468	0.9	0.86	0.94	7.65009e-07	no
IL4R.P24394.OID20576.v1	1.11	1.06	1.15	1.04681e-06	2546	27468	1.09	1.05	1.14	2.2548e-05	yes
ADAM8.P78325.OID21039.v1	1.11	1.06	1.15	1.07181e-06	2546	27468	1.1	1.06	1.15	2.9319e-06	no
MMP8.P22894.OID21019.v1	1.11	1.06	1.15	1.11163e-06	2546	27468	1.1	1.05	1.14	7.48918e-06	yes
FABP2.P12104.OID20200.v1	1.1	1.06	1.15	1.11502e-06	2546	27468	1.09	1.05	1.14	1.52575e-05	yes
LRRN1.Q6UXK5.OID20438.v1	0.9	0.87	0.94	1.11644e-06	2546	27468	0.92	0.88	0.96	3.43101e-05	yes
NPY.P01303.OID21388.v1	1.11	1.06	1.15	1.15938e-06	2546	27468	1.09	1.05	1.13	3.45449e-05	yes
ZBTB17.Q13105.OID20082.v1	1.11	1.06	1.15	1.44546e-06	2546	27468	1.1	1.06	1.15	6.23567e-06	yes
FCER2.P06734.OID21133.v1	1.11	1.06	1.15	1.45689e-06	2546	27468	1.11	1.07	1.16	4.12136e-07	no
MUC13.Q9H3R2.OID20866.v1	1.1	1.06	1.15	1.49564e-06	2546	27468	1.08	1.04	1.13	8.75384e-05	yes
SELE.P16581.OID20290.v1	1.11	1.06	1.16	1.53186e-06	2546	27468	1.09	1.05	1.14	3.95477e-05	yes
NID1.P14543.OID20362.v1	1.11	1.06	1.15	1.5903e-06	2546	27468	1.1	1.06	1.15	2.04753e-06	no
PLTP.P55058.OID20238.v1	0.9	0.87	0.94	1.64588e-06	2546	27468	0.9	0.87	0.94	2.30425e-06	no
INHBC.P55103.OID21093.v1	1.11	1.07	1.16	1.6557e-06	2546	27468	1.1	1.06	1.15	1.1703e-05	yes
LRPAP1.P30533.OID21059.v1	1.11	1.06	1.15	1.81794e-06	2546	27468	1.1	1.06	1.15	4.77311e-06	yes
CA5A.P35218.OID20075.v1	1.11	1.06	1.16	1.82445e-06	2546	27468	1.09	1.05	1.14	4.81058e-05	yes
ADGRG2.Q8IZP9.OID20189.v1	0.9	0.86	0.94	2.02611e-06	2546	27468	0.92	0.88	0.96	0.000147677	yes
SNCG.O76070.OID20971.v1	1.11	1.06	1.16	2.18837e-06	2546	27468	1.1	1.05	1.15	1.73365e-05	yes
DEFB4A_DEFB4B.O15263.OID21373.v1	1.11	1.06	1.15	2.41953e-06	2546	27468	1.11	1.06	1.15	2.02265e-06	no
ITGAV.P06756.OID21416.v1	0.9	0.86	0.94	2.73645e-06	2546	27468	0.92	0.88	0.96	9.575e-05	yes
DRAXIN.Q8NBI3.OID20917.v1	1.1	1.06	1.15	3.03424e-06	2546	27468	1.1	1.05	1.14	7.0742e-06	yes

### Sheet: Supplementary Table 12
Supplementary Table 12. Median ProteinScore selection from 50 randomly sampled iterations.
ProteinScores with the median difference in AUC (of 50 iterations) when added to a minimally-adjusted model in the test sample. All outcomes were assessed in relation to 10-year onset in the test samples, except ALS, endometriosis and cystitis (assessed up to 5 years of onset).
The number of models that had no features selected (and therefore weighted as AUC difference of 0 in median model selection) are summarised.
The number of available models with AUC differences (from the 50 iterations tested) that had a distribution of test cases that facilitated cumulative baseline hazard estimation at 5yr or 10yr thresholds are summarised.
Ranges for the minimum and maximum AUC difference across models used in median ProteinScore selection are also summarised, providing insight into how stable performance was over multiple randomly sampled train/test populations.
Outcome	N cases train	N controls train	N cases test	N controls test	Onset assessed (years)	N models available	N models no features	Median difference AUC	Minimum difference AUC	Maximum difference AUC
Type 2 diabetes	1403	4209	1116	3281	10	50	0	0.248163	0.232994	0.268632
Liver fibrosis/cirrhosis	271	813	105	310	10	50	0	0.219577	0.162718	0.292007
Chronic obstructive pulomnary disease	992	2976	762	2307	10	50	0	0.165611	0.147063	0.178887
Amyotrophic lateral sclerosis	131	393	52	151	5	49	1	0.14786	0	0.249056
Lung cancer	201	603	155	473	10	43	0	0.141901	0.10559	0.187967
Death (mortality)	2222	6666	1459	3933	10	50	0	0.0909797	0.07861	0.104223
Inflammatory bowel disease	136	408	115	321	10	28	0	0.084532	0.029606	0.137248
Rheumatoid arthritis	293	879	217	659	10	49	0	0.0752524	0.0385594	0.112167
Ischaemic stroke	381	1143	286	818	10	50	0	0.0662586	0.0446753	0.0962608
Alzheimer's dementia	223	669	165	480	10	48	0	0.059816	0.0371739	0.0801515
Vascular dementia	97	291	57	162	10	41	1	0.0577756	0.026211	0.129918
Ischeamic heart disease	1660	4980	1325	3784	10	50	0	0.055306	0.0439433	0.0694604
Parkinson's disease	327	981	259	808	10	48	0	0.0395731	0.0242208	0.0625276
Endometriosis	77	231	41	122	5	17	0	0.0384146	0.0169524	0.153719
Breast cancer	385	1155	345	1004	10	49	0	0.0270233	0	0.087084
Prostate cancer	498	1494	422	1251	10	50	0	0.0103842	0.0015595	0.0330793
Colorectal cancer	254	762	220	647	10	44	2	0.00847618	-0.000137426	0.0262116
Gynaecological cancers	127	381	108	328	10	39	1	0.00423259	-0.00265911	0.0463278
Cystitis	262	786	154	439	5	50	2	0.00389987	-0.0024036	0.0572845

### Sheet: Supplementary Table 13
Supplementary Table 13. Coefficient weights for protein analytes selected as informative features for ProteinScores in UK Biobank PPP.
Contributing features to the ProteinScores for 19 tested incident outcomes are summarised with weighting coefficients.
Protein	Coefficient	ProteinScore
NPPB.P16860.OID20049.v1	0.0503224	Type 2 diabetes
TSLP.Q969D9.OID20056.v1	0.026751	Type 2 diabetes
TSPAN1.O60635.OID20078.v1	7.0892e-05	Type 2 diabetes
GP2.P55259.OID20090.v1	0.0122737	Type 2 diabetes
CCL27.Q9Y4X3.OID20121.v1	-0.0230512	Type 2 diabetes
TSHB.P01222.OID20129.v1	-0.00230237	Type 2 diabetes
NTRK2.Q16620.OID20136.v1	0.0523102	Type 2 diabetes
IL19.Q9UHD0.OID20158.v1	0.00494255	Type 2 diabetes
CDH2.P19022.OID20170.v1	0.128672	Type 2 diabetes
GHRL.Q9UBU3.OID20175.v1	-0.0638399	Type 2 diabetes
SSC4D.Q8WTU2.OID20182.v1	0.0309615	Type 2 diabetes
ADGRG2.Q8IZP9.OID20189.v1	-0.12578	Type 2 diabetes
SOST.Q9BQB4.OID20204.v1	0.00211924	Type 2 diabetes
LILRA5.A6NI73.OID20209.v1	0.0342871	Type 2 diabetes
DDC.P20711.OID20215.v1	-0.0195725	Type 2 diabetes
SERPINA12.Q8IW75.OID20219.v1	0.0333725	Type 2 diabetes
NRCAM.Q92823.OID20229.v1	0.00200201	Type 2 diabetes
FAM3C.Q92520.OID20233.v1	0.00276054	Type 2 diabetes
PCSK9.Q8NBP7.OID20235.v1	0.0529624	Type 2 diabetes
IGFBP1.P08833.OID20246.v1	-0.127707	Type 2 diabetes
ICAM2.P13598.OID20248.v1	-0.0190048	Type 2 diabetes
GDF15.Q99988.OID20251.v1	0.160816	Type 2 diabetes
PLA2G1B.P04054.OID20252.v1	-0.0727133	Type 2 diabetes
MET.P08581.OID20269.v1	-0.0766027	Type 2 diabetes
CTSB.P07858.OID20276.v1	-0.0361702	Type 2 diabetes
PAM.P19021.OID20291.v1	-0.0438737	Type 2 diabetes
PTPRF.P10586.OID20310.v1	-0.0356818	Type 2 diabetes
ACP5.P13686.OID20314.v1	0.0135964	Type 2 diabetes
PLXNB2.O15031.OID20317.v1	0.0544413	Type 2 diabetes
IGFBP2.P18065.OID20325.v1	-0.0983602	Type 2 diabetes
RETN.Q9HD89.OID20327.v1	-0.00184497	Type 2 diabetes
CCL15.Q16663.OID20328.v1	0.0385488	Type 2 diabetes
COL1A1.P02452.OID20335.v1	-0.0188509	Type 2 diabetes
BLMH.Q13867.OID20336.v1	-0.00248849	Type 2 diabetes
PRCP.P42785.OID20337.v1	0.057358	Type 2 diabetes
AMY2B.P19961.OID20340.v1	-0.019587	Type 2 diabetes
PRSS2.P07478.OID20364.v1	-0.0159058	Type 2 diabetes
APOM.O95445.OID20374.v1	-0.003301	Type 2 diabetes
GP1BA.P07359.OID20381.v1	-0.0124546	Type 2 diabetes
AOC3.Q16853.OID20389.v1	0.0626504	Type 2 diabetes
ADA2.Q9NZK5.OID20394.v1	0.00960788	Type 2 diabetes
CCL18.P55774.OID20395.v1	0.00408798	Type 2 diabetes
DPP4.P27487.OID20406.v1	-0.0230188	Type 2 diabetes
C2.P06681.OID20410.v1	0.0232584	Type 2 diabetes
IGFBP6.P24592.OID20413.v1	-0.00521925	Type 2 diabetes
REG1A.P05451.OID20415.v1	0.0195719	Type 2 diabetes
TGFBI.Q15582.OID20417.v1	-0.0372093	Type 2 diabetes
ARTN.Q5T4W7.OID20446.v1	-0.0142009	Type 2 diabetes
SCGN.O76038.OID20457.v1	0.00715899	Type 2 diabetes
SIT1.Q9Y3P8.OID20462.v1	0.0233729	Type 2 diabetes
MILR1.Q7Z6M3.OID20482.v1	0.0156391	Type 2 diabetes
IL12RB1.P42701.OID20486.v1	0.000855557	Type 2 diabetes
FGF5.P12034.OID20490.v1	0.00675925	Type 2 diabetes
SPINK4.O60575.OID20509.v1	0.00614213	Type 2 diabetes
CCL28.Q9NRJ3.OID20569.v1	0.000441588	Type 2 diabetes
HSD11B1.P28845.OID20575.v1	-0.0287671	Type 2 diabetes
LY75.O60449.OID20580.v1	-0.010112	Type 2 diabetes
IL5RA.Q01344.OID20601.v1	0.00304822	Type 2 diabetes
KLRB1.Q12918.OID20629.v1	0.0204381	Type 2 diabetes
NFASC.O94856.OID20634.v1	0.069325	Type 2 diabetes
FCRL2.Q96LA5.OID20639.v1	-0.0322918	Type 2 diabetes
TNFRSF11A.Q9Y6Q6.OID20646.v1	0.0822597	Type 2 diabetes
IL18R1.Q13478.OID20652.v1	0.00813833	Type 2 diabetes
HGF.P14210.OID20656.v1	0.0175359	Type 2 diabetes
CTSO.P43234.OID20660.v1	0.0710353	Type 2 diabetes
FASLG.P48023.OID20665.v1	-0.0597466	Type 2 diabetes
CD276.Q5ZPR3.OID20680.v1	0.0339946	Type 2 diabetes
IL1RN.P18510.OID20700.v1	0.000660967	Type 2 diabetes
FGF19.O95750.OID20715.v1	-0.0280908	Type 2 diabetes
LGALS4.P56470.OID20748.v1	0.0538538	Type 2 diabetes
CTRC.Q99895.OID20752.v1	-0.0747332	Type 2 diabetes
AGER.Q15109.OID20756.v1	-0.0967478	Type 2 diabetes
PNLIPRP2.P54317.OID20775.v1	0.00570718	Type 2 diabetes
PON3.Q15166.OID20777.v1	-0.0750099	Type 2 diabetes
REG4.Q9BYZ8.OID20784.v1	0.0199037	Type 2 diabetes
TFF2.Q03403.OID20787.v1	0.00291109	Type 2 diabetes
NME3.Q13232.OID20789.v1	-0.0125789	Type 2 diabetes
IL18RAP.O95256.OID20900.v1	-0.0123748	Type 2 diabetes
PSG1.P11464.OID20916.v1	0.0280523	Type 2 diabetes
SPOCK1.Q08629.OID20924.v1	0.0418479	Type 2 diabetes
EFNA4.P52798.OID20935.v1	0.00436107	Type 2 diabetes
CDCP1.Q9H5V8.OID20940.v1	0.0206073	Type 2 diabetes
LY96.Q9Y6Y9.OID20945.v1	0.0150293	Type 2 diabetes
TMPRSS5.Q9H3S3.OID20947.v1	-0.0114236	Type 2 diabetes
TNFRSF10A.O00220.OID20967.v1	0.031845	Type 2 diabetes
FRZB.Q92765.OID20968.v1	-0.00115333	Type 2 diabetes
MATN3.O15232.OID20979.v1	-0.0223193	Type 2 diabetes
OBP2B.Q9NPH6.OID20980.v1	-0.0712093	Type 2 diabetes
RBKS.Q9H477.OID20986.v1	-0.00165649	Type 2 diabetes
CD63.P08962.OID20988.v1	0.0261578	Type 2 diabetes
ASGR1.P07306.OID20990.v1	0.0451537	Type 2 diabetes
BCAN.Q96GW7.OID20998.v1	-0.132799	Type 2 diabetes
CNTN5.O94779.OID21006.v1	-0.00825648	Type 2 diabetes
CDH3.P22223.OID21008.v1	-0.0153988	Type 2 diabetes
CHGB.P05060.OID21038.v1	-0.0443614	Type 2 diabetes
BST1.Q10588.OID21051.v1	0.0100424	Type 2 diabetes
SCARA5.Q6ZMJ2.OID21058.v1	0.0704111	Type 2 diabetes
NPTX1.Q15818.OID21074.v1	0.00179419	Type 2 diabetes
CNTN3.Q9P232.OID21092.v1	0.0206115	Type 2 diabetes
INHBC.P55103.OID21093.v1	0.0082786	Type 2 diabetes
PLA2G7.Q13093.OID21105.v1	-0.101212	Type 2 diabetes
CD109.Q6YHK3.OID21108.v1	0.0144044	Type 2 diabetes
CNTN4.Q8IWV2.OID21117.v1	0.0235166	Type 2 diabetes
CD300LG.Q6UXG3.OID21130.v1	-0.043551	Type 2 diabetes
IL7R.P16871.OID21136.v1	-0.00518065	Type 2 diabetes
VSIG4.Q9Y279.OID21144.v1	4.42855e-05	Type 2 diabetes
SPINK5.Q9NQ38.OID21148.v1	-0.0294644	Type 2 diabetes
PAMR1.Q6UXH9.OID21153.v1	0.0149266	Type 2 diabetes
TFF1.P04155.OID21154.v1	0.0568666	Type 2 diabetes
MAEA.Q7L5Y9.OID21206.v1	-0.00734255	Type 2 diabetes
CRH.P06850.OID21257.v1	-0.040012	Type 2 diabetes
FLT3.P36888.OID21272.v1	-0.00208393	Type 2 diabetes
ADGRG1.Q9Y653.OID21294.v1	0.00183981	Type 2 diabetes
DSG4.Q86SJ6.OID21325.v1	-0.00930444	Type 2 diabetes
DPP6.P42658.OID21354.v1	0.0661813	Type 2 diabetes
PODXL.O00592.OID21358.v1	-0.00374373	Type 2 diabetes
OPTC.Q9UBM4.OID21362.v1	-0.0311299	Type 2 diabetes
NPY.P01303.OID21388.v1	0.0193636	Type 2 diabetes
KLK4.Q9Y5K2.OID21391.v1	0.0535697	Type 2 diabetes
KLK14.Q9P0G3.OID21407.v1	-0.00990408	Type 2 diabetes
FGF23.Q9GZV9.OID21411.v1	0.0171482	Type 2 diabetes
HAVCR1.Q96D42.OID21422.v1	0.0509533	Type 2 diabetes
RTN4R.Q9BZR6.OID21424.v1	0.148577	Type 2 diabetes
MMP12.P39900.OID21439.v1	0.00176794	Type 2 diabetes
ANGPT2.O15123.OID21463.v1	0.00756377	Type 2 diabetes
WIF1.Q9Y5W5.OID21464.v1	-0.064931	Type 2 diabetes
FGFR2.P21802.OID21478.v1	0.00423186	Type 2 diabetes
TEK.Q02763.OID21496.v1	0.0392525	Type 2 diabetes
XPNPEP2.O43895.OID21508.v1	-0.0261391	Type 2 diabetes
ERBB4.Q15303.OID21510.v1	0.0446744	Type 2 diabetes
FURIN.P09958.OID21514.v1	0.000320378	Type 2 diabetes
CREG1.O75629.OID21515.v1	-0.0644383	Type 2 diabetes
CEACAM1.P13688.OID21528.v1	-0.0114622	Type 2 diabetes
SLC16A1.P53985.OID20799.v1	0.0023292	Type 2 diabetes
SIGLEC15.Q6ZMC9.OID20812.v1	-0.0161942	Type 2 diabetes
RAB6B.Q9NRW1.OID20817.v1	0.00175203	Type 2 diabetes
MAPT.P10636.OID20830.v1	0.0108687	Type 2 diabetes
KRT5.P13647.OID20860.v1	-0.0264043	Type 2 diabetes
NOS1.P29475.OID20863.v1	0.0320728	Type 2 diabetes
NEFL.P07196.OID20871.v1	0.0193958	Type 2 diabetes
GKN1.Q9NS71.OID20885.v1	0.0037871	Type 2 diabetes
ANXA10.Q9UJ72.OID20886.v1	0.0221598	Type 2 diabetes
CPM.P14384.OID21054.v1	0.00783974	Type 2 diabetes
CHEK2.O96017.OID20054.v1	0.0114152	Liver disease
MFAP3.P55082.OID20057.v1	-0.136603	Liver disease
VAMP5.O95183.OID20071.v1	0.0548802	Liver disease
CA5A.P35218.OID20075.v1	0.0540157	Liver disease
MMP7.P09237.OID20087.v1	0.0536275	Liver disease
NTproBNP.NTproBNP.OID20125.v1	0.0180602	Liver disease
LEPR.P48357.OID20128.v1	0.0121878	Liver disease
ICAM5.Q9UMF0.OID20145.v1	0.0650856	Liver disease
LGALS1.P09382.OID20154.v1	0.0561555	Liver disease
CDH2.P19022.OID20170.v1	0.0336984	Liver disease
TINAGL1.Q9GZM7.OID20180.v1	0.00415348	Liver disease
SSC4D.Q8WTU2.OID20182.v1	-0.0191436	Liver disease
REN.P00797.OID20201.v1	0.0272513	Liver disease
ADAMTS13.Q76LX8.OID20249.v1	-0.0209869	Liver disease
GDF15.Q99988.OID20251.v1	0.00867086	Liver disease
PLA2G1B.P04054.OID20252.v1	-0.0756173	Liver disease
CRTAC1.Q9NQ79.OID20279.v1	-0.0378437	Liver disease
SEMA7A.O75326.OID20283.v1	0.0671909	Liver disease
DLK1.P80370.OID20295.v1	-0.0831107	Liver disease
ANPEP.P15144.OID20350.v1	0.0263101	Liver disease
OSMR.Q99650.OID20356.v1	0.0077232	Liver disease
C1QTNF1.Q9BXJ1.OID20367.v1	0.0333307	Liver disease
KIT.P10721.OID20370.v1	-0.0460886	Liver disease
FCGR2A.P12318.OID20391.v1	0.0570825	Liver disease
IGFBP3.P17936.OID20398.v1	-0.157684	Liver disease
CHI3L1.P36222.OID20399.v1	0.0431875	Liver disease
PAPPA.Q13219.OID20421.v1	0.0558395	Liver disease
LTO1.Q8WV07.OID20434.v1	0.0327765	Liver disease
PADI2.Q9Y2J8.OID20467.v1	0.0217462	Liver disease
IL17C.Q9P0M4.OID20477.v1	0.00460221	Liver disease
IL1RL2.Q9HB29.OID20487.v1	-0.014032	Liver disease
JCHAIN.P01591.OID20494.v1	0.00807926	Liver disease
IFNG.P01579.OID20495.v1	-0.0309832	Liver disease
TRAF2.Q12933.OID20507.v1	-0.0622583	Liver disease
HLA.E.P13747.OID20532.v1	0.0272374	Liver disease
SIGLEC10.Q96LC7.OID20537.v1	0.0948648	Liver disease
CEACAM21.Q3KPI0.OID20548.v1	0.0081865	Liver disease
IL15.P40933.OID20562.v1	0.0159758	Liver disease
PTX3.P26022.OID20570.v1	0.0223512	Liver disease
LIFR.P42702.OID20606.v1	0.083376	Liver disease
ADA.P00813.OID20645.v1	0.0643043	Liver disease
TNFRSF4.P43489.OID20653.v1	0.0391899	Liver disease
C1QA.P02745.OID20654.v1	0.0218819	Liver disease
HGF.P14210.OID20656.v1	0.0690347	Liver disease
FASLG.P48023.OID20665.v1	-0.0951724	Liver disease
ENPP7.Q6UWV6.OID20689.v1	0.0682597	Liver disease
TFF2.Q03403.OID20787.v1	0.0722169	Liver disease
CRTAM.O95727.OID20914.v1	0.0307944	Liver disease
NGF.P01138.OID20920.v1	-0.080804	Liver disease
WFIKKN1.Q96NZ8.OID20939.v1	-0.0694811	Liver disease
GPC5.P78333.OID20944.v1	-0.00821272	Liver disease
LY96.Q9Y6Y9.OID20945.v1	0.110608	Liver disease
TNFRSF10A.O00220.OID20967.v1	0.0832964	Liver disease
TNFRSF10B.O14763.OID20981.v1	0.0403746	Liver disease
SFRP1.Q8N474.OID20984.v1	0.0444845	Liver disease
ASAH2.Q9NR71.OID20996.v1	-0.063301	Liver disease
ACVRL1.P37023.OID20999.v1	0.00990942	Liver disease
CNTN5.O94779.OID21006.v1	-0.0647771	Liver disease
STC1.P52823.OID21014.v1	0.0916806	Liver disease
NCAN.O14594.OID21055.v1	-0.136419	Liver disease
B4GAT1.O43505.OID21127.v1	-0.0136014	Liver disease
IL7R.P16871.OID21136.v1	-0.0173572	Liver disease
ADCYAP1R1.P41586.OID21188.v1	-0.00895483	Liver disease
UXS1.Q8NBZ7.OID21189.v1	0.00795229	Liver disease
CLEC6A.Q6EIG7.OID21228.v1	0.0430437	Liver disease
TP53.P04637.OID21232.v1	-0.0395181	Liver disease
GFAP.P14136.OID21247.v1	-0.0297886	Liver disease
SLAMF6.Q96DU3.OID21254.v1	0.0123784	Liver disease
IL6.P05231.OID21276.v1	0.0128104	Liver disease
MME.P08473.OID21307.v1	0.0100889	Liver disease
GRPEL1.Q9HAV7.OID21309.v1	0.0761484	Liver disease
CA12.O43570.OID21344.v1	-0.0755825	Liver disease
RBP5.P82980.OID21369.v1	0.0166708	Liver disease
GCNT1.Q02742.OID21379.v1	0.0340625	Liver disease
HAO1.Q9UJM8.OID21395.v1	0.0586375	Liver disease
VWA1.Q6PCB0.OID21421.v1	0.0766551	Liver disease
RTN4R.Q9BZR6.OID21424.v1	-0.0239002	Liver disease
SCLY.Q96I15.OID21425.v1	0.0201766	Liver disease
ACP6.Q9NPH0.OID21432.v1	-0.0877179	Liver disease
ANGPT2.O15123.OID21463.v1	0.00837835	Liver disease
CCL8.P80075.OID21466.v1	0.00131034	Liver disease
C4BPB.P20851.OID21481.v1	-0.00610459	Liver disease
PODXL2.Q9NZ53.OID21487.v1	-0.0369784	Liver disease
MDK.P21741.OID21489.v1	0.0384511	Liver disease
NT5E.P21589.OID21498.v1	0.0965199	Liver disease
CTSF.Q9UBX1.OID21500.v1	-0.0141318	Liver disease
IL13RA1.P78552.OID21504.v1	-0.0700373	Liver disease
XPNPEP2.O43895.OID21508.v1	0.0185915	Liver disease
ODAM.A1E959.OID20793.v1	-0.0154556	Liver disease
SLC16A1.P53985.OID20799.v1	0.015677	Liver disease
HMOX2.P30519.OID20887.v1	0.00756114	Liver disease
PIGR.P01833.OID21102.v1	0.021346	Liver disease
NPPB.P16860.OID20049.v1	0.0112818	COPD
CRHR1.P34998.OID20055.v1	-0.00259939	COPD
TSLP.Q969D9.OID20056.v1	-0.000783114	COPD
SUSD1.Q6UWL2.OID20072.v1	-0.000518877	COPD
ACTA2.P62736.OID20079.v1	0.055421	COPD
PTN.P21246.OID20083.v1	0.00809837	COPD
NTproBNP.NTproBNP.OID20125.v1	0.00470193	COPD
IL19.Q9UHD0.OID20158.v1	0.0350539	COPD
REN.P00797.OID20201.v1	0.0317771	COPD
SFTPD.P35247.OID20214.v1	0.0158704	COPD
GDF15.Q99988.OID20251.v1	0.0228986	COPD
LTBP2.Q14767.OID20254.v1	0.0884091	COPD
VWF.P04275.OID20256.v1	0.0031652	COPD
MB.P02144.OID20263.v1	0.000508525	COPD
CNTN1.Q12860.OID20307.v1	-0.00818518	COPD
BPIFB1.Q8TDL5.OID20308.v1	0.0596564	COPD
EGFR.P00533.OID20319.v1	-0.0116178	COPD
PRTN3.P24158.OID20329.v1	-0.016262	COPD
COL1A1.P02452.OID20335.v1	-0.0563545	COPD
ART3.Q13508.OID20346.v1	-0.0369905	COPD
HYAL1.Q12794.OID20357.v1	0.00152749	COPD
DPP4.P27487.OID20406.v1	-0.0165691	COPD
REG1A.P05451.OID20415.v1	0.0129777	COPD
PAPPA.Q13219.OID20421.v1	0.00110066	COPD
EIF5A.P63241.OID20423.v1	0.00396393	COPD
LRRN1.Q6UXK5.OID20438.v1	-0.00379549	COPD
IL2RB.P14784.OID20450.v1	-0.00171411	COPD
WNT9A.O14904.OID20460.v1	0.0141472	COPD
FGF5.P12034.OID20490.v1	0.0487765	COPD
PSPN.O60542.OID20511.v1	0.0256703	COPD
CCL26.Q9Y258.OID20546.v1	0.0245684	COPD
IL6.P05231.OID20563.v1	0.00325144	COPD
ICAM4.Q14773.OID20578.v1	-0.00807797	COPD
NTF3.P20783.OID20591.v1	-0.0526286	COPD
IDS.P22304.OID20619.v1	-0.00339718	COPD
CXCL17.Q6UXB2.OID20622.v1	0.218466	COPD
CD244.Q9BZW8.OID20628.v1	-0.00188488	COPD
TPSAB1.Q15661.OID20642.v1	0.00968538	COPD
AGRP.O00253.OID20658.v1	-0.11148	COPD
CLSTN2.Q9H4D0.OID20664.v1	0.0239846	COPD
CCL11.P51671.OID20668.v1	0.000445729	COPD
CXCL9.Q07325.OID20675.v1	0.0101324	COPD
SCGB1A1.P11684.OID20688.v1	-0.136175	COPD
ANGPTL4.Q9BY76.OID20703.v1	0.073695	COPD
TREM2.Q9NZC2.OID20731.v1	0.01391	COPD
MZB1.Q8WU39.OID20732.v1	0.0453241	COPD
LHPP.Q9H008.OID20749.v1	0.00624457	COPD
MEPE.Q9NQ76.OID20753.v1	-0.0125266	COPD
ADGRE2.Q9UHX3.OID20755.v1	-0.00386596	COPD
AGER.Q15109.OID20756.v1	-0.0532316	COPD
PRSS8.Q16651.OID20763.v1	0.0127406	COPD
REG4.Q9BYZ8.OID20784.v1	0.00145512	COPD
DPEP1.P16444.OID20897.v1	0.0346749	COPD
IL6.P05231.OID20911.v1	0.0508554	COPD
CDCP1.Q9H5V8.OID20940.v1	0.0473	COPD
FLRT2.O43155.OID20946.v1	0.0282835	COPD
TNR.Q92752.OID20957.v1	-0.170137	COPD
PRDX1.Q06830.OID20962.v1	0.00320962	COPD
SFRP1.Q8N474.OID20984.v1	0.0113707	COPD
BCAN.Q96GW7.OID20998.v1	-0.0349251	COPD
CNTN5.O94779.OID21006.v1	-0.00282998	COPD
CD8A.P01732.OID21018.v1	-0.00960922	COPD
CCL19.Q99731.OID21030.v1	0.0221543	COPD
NCAN.O14594.OID21055.v1	-0.0302542	COPD
RGMA.Q96B86.OID21065.v1	-0.00966443	COPD
ITGAM.P11215.OID21071.v1	-0.0276429	COPD
CA6.P23280.OID21096.v1	-0.0123677	COPD
SPINK1.P00995.OID21097.v1	0.0158932	COPD
MMP9.P14780.OID21103.v1	0.00306289	COPD
CD109.Q6YHK3.OID21108.v1	-0.0125414	COPD
ITGA5.P08648.OID21139.v1	0.0150655	COPD
TIMP4.Q99727.OID21147.v1	0.0376077	COPD
VTCN1.Q7Z7D3.OID21164.v1	-0.0109375	COPD
SFTPA1.Q8IWL2.OID21165.v1	-0.0105879	COPD
NINJ1.Q92982.OID21167.v1	0.00777365	COPD
CEACAM5.P06731.OID21171.v1	0.108316	COPD
RRM2.P31350.OID21187.v1	-0.0037189	COPD
KIR2DL3.P43628.OID21196.v1	0.0285214	COPD
NTF4.P34130.OID21208.v1	-0.0152543	COPD
SFTPA2.Q8IWL1.OID21218.v1	0.0122373	COPD
LYPD8.Q6UX82.OID21251.v1	0.0376866	COPD
GCG.P01275.OID21263.v1	-0.00580348	COPD
CD38.P28907.OID21316.v1	-0.00236316	COPD
ST3GAL1.Q11201.OID21322.v1	-0.0141419	COPD
ATP6V1D.Q9Y5K8.OID21341.v1	-0.00370872	COPD
CA12.O43570.OID21344.v1	-0.0116824	COPD
RET.P07949.OID21346.v1	-0.0366541	COPD
RBP2.P50120.OID21365.v1	0.030765	COPD
ALPP.P05187.OID21383.v1	0.0241633	COPD
CA14.Q9ULX7.OID21401.v1	-0.153225	COPD
KLK14.Q9P0G3.OID21407.v1	-0.0133134	COPD
HAVCR1.Q96D42.OID21422.v1	0.0145788	COPD
ACP6.Q9NPH0.OID21432.v1	-0.0204153	COPD
MMP12.P39900.OID21439.v1	0.128558	COPD
EDA2R.Q9HAV5.OID21451.v1	0.0721265	COPD
ADM.P35318.OID21467.v1	0.00844166	COPD
CD33.P20138.OID21472.v1	-0.0167157	COPD
PODXL2.Q9NZ53.OID21487.v1	-0.05235	COPD
WFDC2.Q14508.OID21505.v1	0.13389	COPD
FGFBP1.Q14512.OID21507.v1	-0.00766866	COPD
KLK10.O43240.OID21523.v1	-0.00651293	COPD
ODAM.A1E959.OID20793.v1	-0.0955936	COPD
COPE.O14579.OID20797.v1	-0.020879	COPD
CALB2.P22676.OID20801.v1	0.0174624	COPD
LYPD1.Q8N2G4.OID20821.v1	-0.0710625	COPD
PLIN1.O60240.OID20835.v1	0.00815965	COPD
NOS1.P29475.OID20863.v1	0.00472165	COPD
NEFL.P07196.OID20871.v1	0.0283054	COPD
AGR2.O95994.OID20896.v1	0.0641061	COPD
CPM.P14384.OID21054.v1	0.00363955	COPD
NPPB.P16860.OID20049.v1	-0.0220076	Amyotrophic lateral sclerosis
CLEC1A.Q8NC01.OID20099.v1	-0.0235376	Amyotrophic lateral sclerosis
CGREF1.Q99674.OID20152.v1	-0.019533	Amyotrophic lateral sclerosis
EPHB4.P54760.OID20242.v1	-0.00492428	Amyotrophic lateral sclerosis
CA3.P07451.OID20271.v1	0.0151037	Amyotrophic lateral sclerosis
THBS4.P35443.OID20368.v1	0.0449106	Amyotrophic lateral sclerosis
SPINK4.O60575.OID20509.v1	-0.0769758	Amyotrophic lateral sclerosis
MMP10.P09238.OID20687.v1	-0.0209578	Amyotrophic lateral sclerosis
MIF.P14174.OID21073.v1	0.00451485	Amyotrophic lateral sclerosis
RAD23B.P54727.OID21166.v1	0.00584217	Amyotrophic lateral sclerosis
PODXL2.Q9NZ53.OID21487.v1	-0.0399648	Amyotrophic lateral sclerosis
ATF2.P15336.OID20798.v1	-0.00398207	Amyotrophic lateral sclerosis
NEFL.P07196.OID20871.v1	0.713028	Amyotrophic lateral sclerosis
ISLR2.Q6UXK2.OID20889.v1	-0.00505062	Amyotrophic lateral sclerosis
GDF15.Q99988.OID20251.v1	0.025774	Lung cancer
CXCL17.Q6UXB2.OID20622.v1	0.327287	Lung cancer
CDCP1.Q9H5V8.OID20940.v1	0.0337517	Lung cancer
CEACAM5.P06731.OID21171.v1	0.210644	Lung cancer
MMP12.P39900.OID21439.v1	0.00615667	Lung cancer
WFDC2.Q14508.OID21505.v1	0.217551	Lung cancer
TCL1B.O95988.OID20058.v1	-0.000667959	Death
DUOX2.Q9NRD8.OID20059.v1	0.00306156	Death
AKR1C4.P17516.OID20062.v1	-0.0163785	Death
FABP6.P51161.OID20076.v1	-0.0245338	Death
TSPAN1.O60635.OID20078.v1	0.00692435	Death
ADAMTS16.Q8TE57.OID20089.v1	0.0239587	Death
GP2.P55259.OID20090.v1	0.0704595	Death
CLEC1A.Q8NC01.OID20099.v1	-0.0115151	Death
ENTPD6.O75354.OID20100.v1	-0.00209127	Death
ACE2.Q9BYF1.OID20105.v1	0.00487698	Death
BOC.Q9BWV1.OID20116.v1	0.00825853	Death
NTproBNP.NTproBNP.OID20125.v1	0.0506666	Death
ICAM5.Q9UMF0.OID20145.v1	0.010411	Death
CGREF1.Q99674.OID20152.v1	-0.00567236	Death
IL19.Q9UHD0.OID20158.v1	0.0105321	Death
PDCD6.O75340.OID20163.v1	-0.016324	Death
APLP1.P51693.OID20164.v1	-0.0165146	Death
SSC4D.Q8WTU2.OID20182.v1	-0.00245797	Death
ADGRG2.Q8IZP9.OID20189.v1	-0.0119298	Death
KITLG.P21583.OID20196.v1	-0.00718506	Death
REN.P00797.OID20201.v1	0.0289525	Death
GDF2.Q9UK05.OID20202.v1	-0.0379928	Death
SFTPD.P35247.OID20214.v1	0.0238283	Death
DDC.P20711.OID20215.v1	-0.0400935	Death
CCDC80.Q76M96.OID20226.v1	0.0394921	Death
NRCAM.Q92823.OID20229.v1	0.000498011	Death
CA4.P22748.OID20241.v1	-0.0243201	Death
FABP4.P15090.OID20245.v1	-0.0143188	Death
PLAT.P00750.OID20247.v1	0.00342825	Death
GDF15.Q99988.OID20251.v1	0.12603	Death
PLA2G1B.P04054.OID20252.v1	-0.0128589	Death
LTBP2.Q14767.OID20254.v1	0.23562	Death
XG.P55808.OID20259.v1	-0.0522654	Death
CD209.Q9NNX6.OID20262.v1	-0.0179203	Death
MET.P08581.OID20269.v1	-0.0202008	Death
ICAM3.P32942.OID20277.v1	0.00301805	Death
CRTAC1.Q9NQ79.OID20279.v1	-0.0119616	Death
SELE.P16581.OID20290.v1	-0.0155664	Death
NOTCH1.P46531.OID20311.v1	-0.0077874	Death
EGFR.P00533.OID20319.v1	-0.0416188	Death
RETN.Q9HD89.OID20327.v1	-0.0331392	Death
FAP.Q12884.OID20330.v1	-0.0168888	Death
VASN.Q6EMK4.OID20345.v1	-0.000895099	Death
ART3.Q13508.OID20346.v1	-0.00192594	Death
OSMR.Q99650.OID20356.v1	0.00972023	Death
KIT.P10721.OID20370.v1	-0.0150445	Death
F7.P08709.OID20372.v1	-0.00544944	Death
CD55.P08174.OID20377.v1	-0.0231376	Death
NRP1.O14786.OID20390.v1	0.0162772	Death
ADA2.Q9NZK5.OID20394.v1	0.0165889	Death
CCL14.Q16627.OID20401.v1	0.00345867	Death
LRRN1.Q6UXK5.OID20438.v1	-0.000784327	Death
WNT9A.O14904.OID20460.v1	0.0233856	Death
IL1RL2.Q9HB29.OID20487.v1	-0.00393545	Death
FGF2.P09038.OID20503.v1	0.00776501	Death
IL6.P05231.OID20563.v1	0.0285999	Death
TNFSF11.O14788.OID20592.v1	-0.0058396	Death
MICB_MICA.Q29980_Q29983.OID20593.v1	0.0110371	Death
KRT19.P08727.OID20596.v1	0.0531899	Death
VEGFA.P15692.OID20650.v1	0.00396154	Death
C1QA.P02745.OID20654.v1	-0.0199312	Death
HGF.P14210.OID20656.v1	0.0354702	Death
MERTK.Q12866.OID20657.v1	0.00442113	Death
FLT3LG.P49771.OID20661.v1	0.00579272	Death
GZMA.P12544.OID20663.v1	-0.0299374	Death
LY9.Q9HBG7.OID20670.v1	0.00655608	Death
SMPDL3A.Q92484.OID20676.v1	-0.00105522	Death
CD276.Q5ZPR3.OID20680.v1	0.0315325	Death
MMP10.P09238.OID20687.v1	-0.0433336	Death
SCGB1A1.P11684.OID20688.v1	-0.029691	Death
ANGPTL4.Q9BY76.OID20703.v1	0.0225933	Death
CST7.O76096.OID20704.v1	-0.00030045	Death
CCL17.Q92583.OID20745.v1	0.00384136	Death
MEPE.Q9NQ76.OID20753.v1	-0.0272277	Death
AGER.Q15109.OID20756.v1	-0.133586	Death
SPON1.Q9HCB6.OID20759.v1	0.0518873	Death
PRSS8.Q16651.OID20763.v1	0.0715685	Death
WFIKKN2.Q8TEU8.OID20785.v1	-0.00187022	Death
NGF.P01138.OID20920.v1	0.00821004	Death
CLEC10A.Q8IUN9.OID20928.v1	-0.00133285	Death
GFRA3.O60609.OID20933.v1	-0.00193371	Death
TNR.Q92752.OID20957.v1	-0.0712366	Death
TNFRSF6B.O95407.OID20964.v1	0.00903094	Death
SNCG.O76070.OID20971.v1	-0.0110749	Death
BAG3.O95817.OID20972.v1	-0.0191785	Death
ADGRB3.O60242.OID20974.v1	0.00149072	Death
CALCA.P01258.OID20983.v1	0.0192969	Death
SFRP1.Q8N474.OID20984.v1	0.015079	Death
CXCL8.P10145.OID20997.v1	0.0109309	Death
BCAN.Q96GW7.OID20998.v1	-0.0874527	Death
LXN.Q9BS40.OID21003.v1	0.00640814	Death
CCL2.P13500.OID21004.v1	-0.011243	Death
ROBO2.Q9HCK4.OID21007.v1	0.00295705	Death
CD300C.Q08708.OID21010.v1	-0.0133557	Death
FUT3_FUT5.P21217_Q11128.OID21013.v1	0.0241887	Death
ITGAM.P11215.OID21071.v1	-0.0125204	Death
GGT1.P19440.OID21075.v1	0.0145143	Death
CA6.P23280.OID21096.v1	-0.0118116	Death
MMP9.P14780.OID21103.v1	0.0173056	Death
THBS2.P35442.OID21104.v1	-0.00373386	Death
IL1R1.P14778.OID21116.v1	0.000632775	Death
SFTPA1.Q8IWL2.OID21165.v1	0.0121509	Death
GH2.P01242.OID21168.v1	-0.00557831	Death
CEACAM5.P06731.OID21171.v1	0.092851	Death
RANGAP1.P46060.OID21203.v1	-0.00466066	Death
FCGR2B.P31994.OID21215.v1	-0.00828882	Death
GFAP.P14136.OID21247.v1	0.0952032	Death
HPGDS.O60760.OID21266.v1	-0.00140671	Death
FOXO3.O43524.OID21271.v1	-0.0609477	Death
FLT3.P36888.OID21272.v1	-0.00440055	Death
ST3GAL1.Q11201.OID21322.v1	-0.0146242	Death
AREG.P15514.OID21357.v1	0.0052894	Death
OPTC.Q9UBM4.OID21362.v1	-0.0159188	Death
DEFB4A_DEFB4B.O15263.OID21373.v1	0.00818792	Death
VMO1.Q7Z5L0.OID21381.v1	-0.00344969	Death
VAT1.Q99536.OID21382.v1	-0.00665387	Death
SIGLEC9.Q9Y336.OID21390.v1	-0.00934396	Death
KLK4.Q9Y5K2.OID21391.v1	0.0293914	Death
SCG2.P13521.OID21400.v1	-0.0751926	Death
CA14.Q9ULX7.OID21401.v1	-0.0132718	Death
SLITRK2.Q9H156.OID21409.v1	-0.000508708	Death
VWA1.Q6PCB0.OID21421.v1	-0.0200945	Death
HAVCR1.Q96D42.OID21422.v1	0.0185667	Death
MMP12.P39900.OID21439.v1	0.0576063	Death
EDA2R.Q9HAV5.OID21451.v1	0.130465	Death
LEFTY2.O00292.OID21454.v1	-0.00779505	Death
ADM.P35318.OID21467.v1	0.0306799	Death
DCXR.Q7Z4W1.OID21480.v1	-0.0280853	Death
C4BPB.P20851.OID21481.v1	-0.0058974	Death
SEZ6L.Q9BYH1.OID21488.v1	-0.0464159	Death
WFDC2.Q14508.OID21505.v1	0.12767	Death
KLK8.O60259.OID21517.v1	-0.0326316	Death
IFNL1.Q8IU54.OID20795.v1	0.00725192	Death
C19orf12.Q9NSK7.OID20804.v1	-0.00398582	Death
CDHR1.Q96JP9.OID20808.v1	-0.0045543	Death
MAPT.P10636.OID20830.v1	0.0098814	Death
EPHA10.Q5JZY3.OID20840.v1	-0.0238106	Death
GHRHR.Q02643.OID20841.v1	-0.00563546	Death
NEFL.P07196.OID20871.v1	0.174263	Death
FMNL1.O95466.OID20884.v1	-0.00638757	Death
GPKOW.Q92917.OID20890.v1	0.010943	Death
AGR2.O95994.OID20896.v1	0.0253389	Death
MSTN.O14793.OID20115.v1	-0.00827465	Inflammatory bowel disease
FAP.Q12884.OID20330.v1	-0.0716909	Inflammatory bowel disease
CCL18.P55774.OID20395.v1	0.0196872	Inflammatory bowel disease
CHI3L1.P36222.OID20399.v1	0.0432973	Inflammatory bowel disease
HGF.P14210.OID20656.v1	0.073934	Inflammatory bowel disease
CXCL9.Q07325.OID20675.v1	0.026858	Inflammatory bowel disease
ENPP5.Q9UJA9.OID20736.v1	-0.00582497	Inflammatory bowel disease
PLA2G2A.P14555.OID20274.v1	0.0780328	Rheumatoid arthritis
KIT.P10721.OID20370.v1	-0.0370247	Rheumatoid arthritis
COMP.P49747.OID20405.v1	0.014561	Rheumatoid arthritis
DPP4.P27487.OID20406.v1	-0.0210827	Rheumatoid arthritis
EFEMP1.Q12805.OID20414.v1	0.0379807	Rheumatoid arthritis
PADI2.Q9Y2J8.OID20467.v1	0.0108495	Rheumatoid arthritis
TRIM21.P19474.OID20533.v1	-0.0133739	Rheumatoid arthritis
IL6.P05231.OID20563.v1	0.0451321	Rheumatoid arthritis
CD160.O95971.OID20647.v1	-0.0254539	Rheumatoid arthritis
CRIM1.Q9NZV1.OID20701.v1	0.0720975	Rheumatoid arthritis
LGALS9.O00182.OID20781.v1	0.0212758	Rheumatoid arthritis
TFF2.Q03403.OID20787.v1	0.0443597	Rheumatoid arthritis
ADGRB3.O60242.OID20974.v1	-0.0308008	Rheumatoid arthritis
OBP2B.Q9NPH6.OID20980.v1	-0.120374	Rheumatoid arthritis
CD63.P08962.OID20988.v1	-0.00442238	Rheumatoid arthritis
CXCL13.O43927.OID21024.v1	0.0575747	Rheumatoid arthritis
VSIG4.Q9Y279.OID21144.v1	0.0578396	Rheumatoid arthritis
SPINK5.Q9NQ38.OID21148.v1	-0.127196	Rheumatoid arthritis
RRM2.P31350.OID21187.v1	0.00978972	Rheumatoid arthritis
FLT3.P36888.OID21272.v1	-0.0187601	Rheumatoid arthritis
IL6.P05231.OID21276.v1	0.114905	Rheumatoid arthritis
MSLN.Q13421.OID21380.v1	0.107225	Rheumatoid arthritis
PDCD1.Q15116.OID21396.v1	0.0644826	Rheumatoid arthritis
CA14.Q9ULX7.OID21401.v1	-0.030099	Rheumatoid arthritis
AMBP.P02760.OID21413.v1	0.145851	Rheumatoid arthritis
LRIG1.Q96JA1.OID21429.v1	0.00173559	Rheumatoid arthritis
EDA2R.Q9HAV5.OID21451.v1	0.0830955	Rheumatoid arthritis
LTA4H.P09960.OID21452.v1	0.0268482	Rheumatoid arthritis
SORD.Q00796.OID21453.v1	-0.0151013	Rheumatoid arthritis
NELL1.Q92832.OID21494.v1	-0.0109966	Rheumatoid arthritis
FGFBP1.Q14512.OID21507.v1	-0.0601393	Rheumatoid arthritis
NXPH1.P58417.OID20849.v1	-0.0333508	Rheumatoid arthritis
NPPB.P16860.OID20049.v1	0.0185953	Ischaemic stroke
ACTA2.P62736.OID20079.v1	0.011839	Ischaemic stroke
IL6.P05231.OID20101.v1	0.00705346	Ischaemic stroke
NTproBNP.NTproBNP.OID20125.v1	0.108565	Ischaemic stroke
ADGRG2.Q8IZP9.OID20189.v1	-0.028689	Ischaemic stroke
IGFBP7.Q16270.OID20236.v1	0.0656085	Ischaemic stroke
PLAT.P00750.OID20247.v1	0.0661252	Ischaemic stroke
ADAMTS13.Q76LX8.OID20249.v1	-0.0949459	Ischaemic stroke
GDF15.Q99988.OID20251.v1	0.0287937	Ischaemic stroke
CCN3.P48745.OID20299.v1	0.0062373	Ischaemic stroke
EGFR.P00533.OID20319.v1	-0.0164423	Ischaemic stroke
PI3.P19957.OID20326.v1	0.0289785	Ischaemic stroke
ADA2.Q9NZK5.OID20394.v1	0.0181144	Ischaemic stroke
PAPPA.Q13219.OID20421.v1	0.0172934	Ischaemic stroke
FABP9.Q0Z7S8.OID20501.v1	-0.0197436	Ischaemic stroke
FCAR.P24071.OID20564.v1	0.000703567	Ischaemic stroke
IDS.P22304.OID20619.v1	-0.0427988	Ischaemic stroke
HGF.P14210.OID20656.v1	0.0586366	Ischaemic stroke
MMP1.P03956.OID20672.v1	0.0443462	Ischaemic stroke
TNFRSF11B.O00300.OID20735.v1	0.000387327	Ischaemic stroke
AGER.Q15109.OID20756.v1	-0.0448128	Ischaemic stroke
TNR.Q92752.OID20957.v1	-0.00649441	Ischaemic stroke
BCAN.Q96GW7.OID20998.v1	-0.119332	Ischaemic stroke
MMP9.P14780.OID21103.v1	0.0149804	Ischaemic stroke
LTBP3.Q9NS15.OID21191.v1	0.00149891	Ischaemic stroke
EGFL7.Q9UHF1.OID21252.v1	0.000798291	Ischaemic stroke
SEZ6L2.Q6UXD5.OID21289.v1	-0.00223494	Ischaemic stroke
DSG4.Q86SJ6.OID21325.v1	-0.0755599	Ischaemic stroke
GALNT7.Q86SF2.OID21377.v1	-0.0286982	Ischaemic stroke
CPE.P16870.OID21392.v1	-0.00511005	Ischaemic stroke
HAVCR1.Q96D42.OID21422.v1	0.0765306	Ischaemic stroke
CRNN.Q9UBG3.OID21427.v1	-0.0932321	Ischaemic stroke
MMP12.P39900.OID21439.v1	0.150058	Ischaemic stroke
WFDC2.Q14508.OID21505.v1	0.0212945	Ischaemic stroke
CD27.P26842.OID21527.v1	0.0382425	Ischaemic stroke
NEFL.P07196.OID20871.v1	0.161315	Ischaemic stroke
CLSTN1.O94985.OID20874.v1	0.00434242	Ischaemic stroke
TINAGL1.Q9GZM7.OID20180.v1	0.0125716	Alzheimer's dementia
GDF15.Q99988.OID20251.v1	0.10045	Alzheimer's dementia
ICA1.Q05084.OID20484.v1	-0.00681208	Alzheimer's dementia
TNFSF10.P50591.OID20611.v1	-0.103738	Alzheimer's dementia
C1QA.P02745.OID20654.v1	0.0536876	Alzheimer's dementia
CDON.Q4KMG0.OID20754.v1	-0.0168646	Alzheimer's dementia
BCAN.Q96GW7.OID20998.v1	-0.20835	Alzheimer's dementia
GFAP.P14136.OID21247.v1	0.411156	Alzheimer's dementia
ADGRG1.Q9Y653.OID21294.v1	0.0600404	Alzheimer's dementia
INPPL1.O15357.OID21314.v1	-0.0152331	Alzheimer's dementia
EDA2R.Q9HAV5.OID21451.v1	0.0141683	Alzheimer's dementia
KDR.P35968.OID21497.v1	-0.0411359	Alzheimer's dementia
ADAMTS8.Q9UP79.OID21502.v1	-0.0156754	Alzheimer's dementia
P4HB.P07237.OID21509.v1	-0.00251631	Alzheimer's dementia
ODAM.A1E959.OID20793.v1	-0.0062205	Alzheimer's dementia
ATF2.P15336.OID20798.v1	-0.00470081	Alzheimer's dementia
NEFL.P07196.OID20871.v1	0.283697	Alzheimer's dementia
NPTXR.O95502.OID20191.v1	-0.0863246	Vascular dementia
CDHR5.Q9HBB8.OID20193.v1	-0.0751338	Vascular dementia
GDF15.Q99988.OID20251.v1	0.238378	Vascular dementia
KIT.P10721.OID20370.v1	-0.0121385	Vascular dementia
CHI3L1.P36222.OID20399.v1	0.0338056	Vascular dementia
ANGPTL3.Q9Y5C1.OID20407.v1	-0.0601722	Vascular dementia
WNT9A.O14904.OID20460.v1	0.0975171	Vascular dementia
PCDH1.Q08174.OID20614.v1	0.145039	Vascular dementia
ERBB3.P21860.OID20705.v1	-0.0426585	Vascular dementia
CDON.Q4KMG0.OID20754.v1	-0.0368907	Vascular dementia
PTPRN2.Q92932.OID20912.v1	-0.0525617	Vascular dementia
GPC5.P78333.OID20944.v1	-0.074567	Vascular dementia
CEACAM5.P06731.OID21171.v1	0.0303224	Vascular dementia
TBL1X.O60907.OID21220.v1	-0.0836998	Vascular dementia
GFAP.P14136.OID21247.v1	0.454576	Vascular dementia
HPGDS.O60760.OID21266.v1	-0.09855	Vascular dementia
ADGRG1.Q9Y653.OID21294.v1	0.0332615	Vascular dementia
RET.P07949.OID21346.v1	-0.0115354	Vascular dementia
KLK4.Q9Y5K2.OID21391.v1	0.0151458	Vascular dementia
NCS1.P62166.OID21458.v1	0.196165	Vascular dementia
CD300LF.Q8TDQ1.OID21469.v1	0.00363378	Vascular dementia
XPNPEP2.O43895.OID21508.v1	-0.0251553	Vascular dementia
IFNL1.Q8IU54.OID20795.v1	0.0844813	Vascular dementia
NXPH1.P58417.OID20849.v1	-0.0439898	Vascular dementia
NEFL.P07196.OID20871.v1	0.284903	Vascular dementia
TNNI3.P19429.OID20050.v1	0.0140322	Ischaemic heart disease
SERPINB5.P36952.OID20064.v1	-0.0161074	Ischaemic heart disease
TSPAN1.O60635.OID20078.v1	0.0456978	Ischaemic heart disease
MTPN.P58546.OID20080.v1	-0.0160386	Ischaemic heart disease
PTN.P21246.OID20083.v1	0.0434023	Ischaemic heart disease
DCN.P07585.OID20106.v1	0.00138604	Ischaemic heart disease
NTproBNP.NTproBNP.OID20125.v1	0.153492	Ischaemic heart disease
CDH17.Q12864.OID20134.v1	-0.00865688	Ischaemic heart disease
DCTPP1.Q9H773.OID20148.v1	-0.0258067	Ischaemic heart disease
SSC4D.Q8WTU2.OID20182.v1	0.00585227	Ischaemic heart disease
ADGRG2.Q8IZP9.OID20189.v1	-0.0699235	Ischaemic heart disease
SIGLEC7.Q9Y286.OID20190.v1	0.00118399	Ischaemic heart disease
CLUL1.Q15846.OID20198.v1	-0.00914903	Ischaemic heart disease
ANGPTL1.O95841.OID20211.v1	-0.0258548	Ischaemic heart disease
DDC.P20711.OID20215.v1	-0.00114078	Ischaemic heart disease
GH1.P01241.OID20220.v1	-0.0133245	Ischaemic heart disease
CTSL.P07711.OID20228.v1	0.0445994	Ischaemic heart disease
PCSK9.Q8NBP7.OID20235.v1	0.023968	Ischaemic heart disease
IGFBP1.P08833.OID20246.v1	-0.0364593	Ischaemic heart disease
PLAT.P00750.OID20247.v1	0.064675	Ischaemic heart disease
GDF15.Q99988.OID20251.v1	0.141483	Ischaemic heart disease
LTBP2.Q14767.OID20254.v1	0.020265	Ischaemic heart disease
ENPP2.Q13822.OID20288.v1	-0.0102035	Ischaemic heart disease
CCN3.P48745.OID20299.v1	0.0536032	Ischaemic heart disease
SIRPA.P78324.OID20304.v1	-0.00770144	Ischaemic heart disease
FAS.P25445.OID20316.v1	0.000203938	Ischaemic heart disease
GAS6.Q14393.OID20318.v1	-0.0440899	Ischaemic heart disease
SERPINE1.P05121.OID20342.v1	0.000908442	Ischaemic heart disease
ART3.Q13508.OID20346.v1	-0.00119882	Ischaemic heart disease
NCAM1.P13591.OID20354.v1	0.0116714	Ischaemic heart disease
TFPI.P10646.OID20388.v1	0.00100915	Ischaemic heart disease
IGFBP3.P17936.OID20398.v1	-0.0204817	Ischaemic heart disease
ICAM1.P05362.OID20411.v1	0.00397403	Ischaemic heart disease
IL2.P60568.OID20419.v1	-0.0178821	Ischaemic heart disease
IL10RA.Q13651.OID20420.v1	0.00881723	Ischaemic heart disease
LRRN1.Q6UXK5.OID20438.v1	-0.0105738	Ischaemic heart disease
RGS8.P57771.OID20454.v1	-0.00874615	Ischaemic heart disease
IL11.P20809.OID20455.v1	-0.0201357	Ischaemic heart disease
FGF5.P12034.OID20490.v1	0.00143711	Ischaemic heart disease
SPINK4.O60575.OID20509.v1	0.00328429	Ischaemic heart disease
PSPN.O60542.OID20511.v1	0.0408875	Ischaemic heart disease
ALDH3A1.P30838.OID20512.v1	0.00719246	Ischaemic heart disease
RAB6A.P20340.OID20608.v1	-0.0208223	Ischaemic heart disease
CXCL17.Q6UXB2.OID20622.v1	0.00626421	Ischaemic heart disease
CD244.Q9BZW8.OID20628.v1	-0.0186549	Ischaemic heart disease
LAMP3.Q9UQV4.OID20638.v1	0.00900541	Ischaemic heart disease
GZMA.P12544.OID20663.v1	-0.00308721	Ischaemic heart disease
FASLG.P48023.OID20665.v1	-0.0312837	Ischaemic heart disease
CTSC.P53634.OID20679.v1	0.000704015	Ischaemic heart disease
NELL2.Q99435.OID20706.v1	-0.030046	Ischaemic heart disease
SCGB3A2.Q96PL1.OID20723.v1	-0.0243514	Ischaemic heart disease
OMD.Q99983.OID20725.v1	-0.035435	Ischaemic heart disease
CCL17.Q92583.OID20745.v1	0.0110053	Ischaemic heart disease
LGALS4.P56470.OID20748.v1	0.0137005	Ischaemic heart disease
CTRC.Q99895.OID20752.v1	-0.000714858	Ischaemic heart disease
PRSS8.Q16651.OID20763.v1	0.00770105	Ischaemic heart disease
LGMN.Q99538.OID20773.v1	0.0121974	Ischaemic heart disease
PSG1.P11464.OID20916.v1	0.000713236	Ischaemic heart disease
SPOCK1.Q08629.OID20924.v1	0.0250034	Ischaemic heart disease
PAEP.P09466.OID20925.v1	-1.20445e-05	Ischaemic heart disease
DKK4.Q9UBT3.OID20934.v1	-0.0324874	Ischaemic heart disease
CDCP1.Q9H5V8.OID20940.v1	0.0467186	Ischaemic heart disease
TNR.Q92752.OID20957.v1	-0.00244954	Ischaemic heart disease
LAIR2.Q6ISS4.OID20965.v1	-0.0434722	Ischaemic heart disease
ADGRB3.O60242.OID20974.v1	-0.0048789	Ischaemic heart disease
TNFRSF10B.O14763.OID20981.v1	0.0277333	Ischaemic heart disease
EPHB6.O15197.OID20982.v1	-0.00896359	Ischaemic heart disease
TCL1A.P56279.OID20987.v1	0.00729829	Ischaemic heart disease
BCAN.Q96GW7.OID20998.v1	-0.00716646	Ischaemic heart disease
CDH15.P55291.OID21005.v1	0.00232107	Ischaemic heart disease
CDH3.P22223.OID21008.v1	-0.0829966	Ischaemic heart disease
CD8A.P01732.OID21018.v1	-0.00342599	Ischaemic heart disease
PRL.P01236.OID21033.v1	-0.0186462	Ischaemic heart disease
CD74.P04233.OID21040.v1	0.0372761	Ischaemic heart disease
LRPAP1.P30533.OID21059.v1	0.014143	Ischaemic heart disease
RGMA.Q96B86.OID21065.v1	-0.00347537	Ischaemic heart disease
CCN5.O76076.OID21068.v1	0.00129315	Ischaemic heart disease
ITGAM.P11215.OID21071.v1	-0.0101732	Ischaemic heart disease
MMP3.P08254.OID21083.v1	0.0106254	Ischaemic heart disease
PLA2G7.Q13093.OID21105.v1	0.040024	Ischaemic heart disease
TNXB.P22105.OID21107.v1	-0.00150189	Ischaemic heart disease
CD99.P14209.OID21110.v1	0.0328573	Ischaemic heart disease
IL1RAP.Q9NPH3.OID21126.v1	-0.00022464	Ischaemic heart disease
CD300LG.Q6UXG3.OID21130.v1	-0.0283662	Ischaemic heart disease
GRN.P28799.OID21159.v1	-0.00408243	Ischaemic heart disease
CEACAM5.P06731.OID21171.v1	0.0264029	Ischaemic heart disease
PDGFC.Q9NRA1.OID21183.v1	0.000950546	Ischaemic heart disease
ADCYAP1R1.P41586.OID21188.v1	0.0162408	Ischaemic heart disease
FEN1.P39748.OID21192.v1	0.00269778	Ischaemic heart disease
FCRLB.Q6BAA4.OID21193.v1	0.0128358	Ischaemic heart disease
NTF4.P34130.OID21208.v1	-0.00417513	Ischaemic heart disease
SFTPA2.Q8IWL1.OID21218.v1	0.0301465	Ischaemic heart disease
CEP85.Q6P2H3.OID21241.v1	0.00257633	Ischaemic heart disease
CEACAM3.P40198.OID21245.v1	-0.00373497	Ischaemic heart disease
SORCS2.Q96PQ0.OID21262.v1	0.0080951	Ischaemic heart disease
CD28.P10747.OID21265.v1	-0.0272412	Ischaemic heart disease
FLT3.P36888.OID21272.v1	-0.00816391	Ischaemic heart disease
FLT1.P17948.OID21301.v1	-0.0454763	Ischaemic heart disease
GRPEL1.Q9HAV7.OID21309.v1	-0.00514103	Ischaemic heart disease
DSG4.Q86SJ6.OID21325.v1	-0.00709682	Ischaemic heart disease
CD302.Q8IX05.OID21328.v1	0.0414885	Ischaemic heart disease
OPTC.Q9UBM4.OID21362.v1	-0.0190636	Ischaemic heart disease
AMIGO2.Q86SJ2.OID21370.v1	0.00426581	Ischaemic heart disease
DEFB4A_DEFB4B.O15263.OID21373.v1	0.00765974	Ischaemic heart disease
GPA33.Q99795.OID21376.v1	-0.0416198	Ischaemic heart disease
KLK4.Q9Y5K2.OID21391.v1	0.024747	Ischaemic heart disease
PRDX6.P30041.OID21404.v1	-0.0273744	Ischaemic heart disease
HSPB6.O14558.OID21408.v1	0.022543	Ischaemic heart disease
HAVCR1.Q96D42.OID21422.v1	0.0739499	Ischaemic heart disease
MMP12.P39900.OID21439.v1	0.0731622	Ischaemic heart disease
HS6ST1.O60243.OID21441.v1	-0.00811747	Ischaemic heart disease
EDA2R.Q9HAV5.OID21451.v1	0.0656548	Ischaemic heart disease
DSG3.P32926.OID21460.v1	-0.0143802	Ischaemic heart disease
SMOC1.Q9H4F8.OID21461.v1	0.0275192	Ischaemic heart disease
FOLR3.P41439.OID21485.v1	-0.00214945	Ischaemic heart disease
NELL1.Q92832.OID21494.v1	0.00679456	Ischaemic heart disease
TXNDC15.Q96J42.OID21495.v1	0.0095563	Ischaemic heart disease
KDR.P35968.OID21497.v1	0.00223388	Ischaemic heart disease
WFDC2.Q14508.OID21505.v1	0.0411566	Ischaemic heart disease
XPNPEP2.O43895.OID21508.v1	-0.00227835	Ischaemic heart disease
ODAM.A1E959.OID20793.v1	-0.00766752	Ischaemic heart disease
COPE.O14579.OID20797.v1	0.0172613	Ischaemic heart disease
SIGLEC15.Q6ZMC9.OID20812.v1	0.0066202	Ischaemic heart disease
KCNIP4.Q6PIL6.OID20813.v1	0.00222085	Ischaemic heart disease
METAP1.P53582.OID20815.v1	-0.0521543	Ischaemic heart disease
PBLD.P30039.OID20839.v1	-0.0206233	Ischaemic heart disease
EPHA10.Q5JZY3.OID20840.v1	0.000688751	Ischaemic heart disease
GHRHR.Q02643.OID20841.v1	-0.00100739	Ischaemic heart disease
CASP1.P29466.OID20854.v1	-0.000171809	Ischaemic heart disease
GDNF.P39905.OID20861.v1	0.0205302	Ischaemic heart disease
NOS1.P29475.OID20863.v1	0.0135388	Ischaemic heart disease
TST.Q16762.OID20868.v1	-0.000879524	Ischaemic heart disease
NEFL.P07196.OID20871.v1	0.0395046	Ischaemic heart disease
KIRREL2.Q6UWL6.OID20873.v1	-0.0305766	Ischaemic heart disease
DCTN6.O00399.OID20879.v1	-0.00069894	Ischaemic heart disease
WASF3.Q9UPY6.OID20882.v1	0.000217361	Ischaemic heart disease
CPM.P14384.OID21054.v1	0.0585959	Ischaemic heart disease
ENTPD6.O75354.OID20100.v1	-0.0195842	Parkinson's disease
BOC.Q9BWV1.OID20116.v1	-0.0602264	Parkinson's disease
IL19.Q9UHD0.OID20158.v1	0.0512265	Parkinson's disease
ACAN.P16112.OID20159.v1	0.0822031	Parkinson's disease
ADGRG2.Q8IZP9.OID20189.v1	-0.0178672	Parkinson's disease
GDF2.Q9UK05.OID20202.v1	-0.00989754	Parkinson's disease
FBP1.P09467.OID20227.v1	-0.00131335	Parkinson's disease
GDF15.Q99988.OID20251.v1	0.106589	Parkinson's disease
XG.P55808.OID20259.v1	-0.0665641	Parkinson's disease
CD209.Q9NNX6.OID20262.v1	-0.0429202	Parkinson's disease
MET.P08581.OID20269.v1	-0.0210372	Parkinson's disease
HYOU1.Q9Y4L1.OID20300.v1	-0.0391785	Parkinson's disease
ST6GAL1.P15907.OID20302.v1	-0.0097353	Parkinson's disease
AZU1.P20160.OID20309.v1	0.00129567	Parkinson's disease
CHIT1.Q13231.OID20312.v1	0.0150035	Parkinson's disease
IL6R.P08887.OID20385.v1	-0.00145681	Parkinson's disease
ANGPTL3.Q9Y5C1.OID20407.v1	-0.0242748	Parkinson's disease
PAPPA.Q13219.OID20421.v1	0.00409028	Parkinson's disease
IL2RB.P14784.OID20450.v1	-0.0957012	Parkinson's disease
CXCL14.O95715.OID20458.v1	0.00576602	Parkinson's disease
PADI2.Q9Y2J8.OID20467.v1	0.0336615	Parkinson's disease
ENAH.Q8N8S7.OID20497.v1	-0.00857394	Parkinson's disease
FABP9.Q0Z7S8.OID20501.v1	-0.0553052	Parkinson's disease
CLEC4C.Q8WTT0.OID20547.v1	-0.0334728	Parkinson's disease
TNFSF11.O14788.OID20592.v1	-0.0115469	Parkinson's disease
KRT19.P08727.OID20596.v1	0.00596554	Parkinson's disease
GZMB.P10144.OID20604.v1	0.0277578	Parkinson's disease
MERTK.Q12866.OID20657.v1	0.118566	Parkinson's disease
VEGFD.O43915.OID20662.v1	-0.00275464	Parkinson's disease
CXCL10.P02778.OID20697.v1	0.03341	Parkinson's disease
AGER.Q15109.OID20756.v1	-0.00697752	Parkinson's disease
PTPRN2.Q92932.OID20912.v1	-0.218103	Parkinson's disease
CLEC10A.Q8IUN9.OID20928.v1	-0.0198456	Parkinson's disease
CDCP1.Q9H5V8.OID20940.v1	0.0572606	Parkinson's disease
BAG3.O95817.OID20972.v1	-0.0384046	Parkinson's disease
VCAN.P13611.OID21026.v1	0.0311959	Parkinson's disease
SCARF2.Q96GP6.OID21048.v1	0.19047	Parkinson's disease
NTRK3.Q16288.OID21057.v1	0.0310349	Parkinson's disease
ITGAM.P11215.OID21071.v1	-0.163739	Parkinson's disease
THBS2.P35442.OID21104.v1	-0.00523805	Parkinson's disease
TNXB.P22105.OID21107.v1	-0.017473	Parkinson's disease
GRN.P28799.OID21159.v1	-0.050002	Parkinson's disease
NINJ1.Q92982.OID21167.v1	0.012472	Parkinson's disease
KIR2DL3.P43628.OID21196.v1	0.015341	Parkinson's disease
NTF4.P34130.OID21208.v1	-0.0391742	Parkinson's disease
GFAP.P14136.OID21247.v1	0.0985215	Parkinson's disease
ADGRG1.Q9Y653.OID21294.v1	0.045956	Parkinson's disease
GALNT10.Q86SR1.OID21371.v1	0.0186785	Parkinson's disease
EBI3_IL27.Q14213_Q8NEV9.OID21389.v1	0.0697242	Parkinson's disease
SCG2.P13521.OID21400.v1	-0.0639766	Parkinson's disease
FGF23.Q9GZV9.OID21411.v1	-0.011137	Parkinson's disease
ITGAV.P06756.OID21416.v1	-0.15534	Parkinson's disease
CAPG.P40121.OID21431.v1	0.0300343	Parkinson's disease
EDA2R.Q9HAV5.OID21451.v1	0.239224	Parkinson's disease
NCS1.P62166.OID21458.v1	0.00425416	Parkinson's disease
CTSF.Q9UBX1.OID21500.v1	0.0159735	Parkinson's disease
IL13RA1.P78552.OID21504.v1	-0.00472376	Parkinson's disease
KLK8.O60259.OID21517.v1	-0.0288976	Parkinson's disease
CALB2.P22676.OID20801.v1	-0.0724045	Parkinson's disease
GHRHR.Q02643.OID20841.v1	0.0430946	Parkinson's disease
NEFL.P07196.OID20871.v1	0.12644	Parkinson's disease
HMOX2.P30519.OID20887.v1	-0.0333731	Parkinson's disease
IL17RB.Q9NRM6.OID20585.v1	-0.000666098	Endometriosis
CD200.P41217.OID20603.v1	-0.00865269	Endometriosis
MMP10.P09238.OID20687.v1	0.0205156	Endometriosis
PAEP.P09466.OID20925.v1	0.446318	Endometriosis
NPTN.Q9Y639.OID21235.v1	-0.00410401	Endometriosis
NADK.O95544.OID20178.v1	0.0174262	Breast cancer
NBN.O60934.OID20442.v1	0.00221856	Breast cancer
IL17RB.Q9NRM6.OID20585.v1	0.00633495	Breast cancer
ANGPTL4.Q9BY76.OID20703.v1	0.0318932	Breast cancer
BCAN.Q96GW7.OID20998.v1	-0.00600215	Breast cancer
RGMA.Q96B86.OID21065.v1	-0.0279911	Breast cancer
STX16.O14662.OID21170.v1	0.0197563	Breast cancer
AREG.P15514.OID21357.v1	0.0865607	Breast cancer
SORD.Q00796.OID21453.v1	0.00494764	Breast cancer
TSPAN1.O60635.OID20078.v1	0.180168	Prostate cancer
MMP7.P09237.OID20087.v1	0.0365803	Prostate cancer
GP2.P55259.OID20090.v1	0.121294	Prostate cancer
GZMH.P20718.OID20096.v1	0.0233217	Prostate cancer
THPO.P40225.OID20098.v1	-0.0488405	Prostate cancer
GDF15.Q99988.OID20251.v1	0.0248166	Prostate cancer
LTBP2.Q14767.OID20254.v1	0.0689738	Prostate cancer
AMY2A.P04746.OID20333.v1	0.0200936	Prostate cancer
CXCL14.O95715.OID20458.v1	0.0429404	Prostate cancer
WNT9A.O14904.OID20460.v1	0.0095194	Prostate cancer
IL15.P40933.OID20562.v1	-0.0151469	Prostate cancer
LY75.O60449.OID20580.v1	-0.00392923	Prostate cancer
CCL17.Q92583.OID20745.v1	-0.0189398	Prostate cancer
CDCP1.Q9H5V8.OID20940.v1	0.0492606	Prostate cancer
SCARF2.Q96GP6.OID21048.v1	0.0353152	Prostate cancer
SIGLEC5.O15389.OID21082.v1	-0.00311681	Prostate cancer
TNXB.P22105.OID21107.v1	-0.0104274	Prostate cancer
MFGE8.Q08431.OID21134.v1	-0.0165438	Prostate cancer
AIF1.P55008.OID21234.v1	0.0134561	Prostate cancer
SLAMF6.Q96DU3.OID21254.v1	0.0155389	Prostate cancer
ADAMTS15.Q8TE58.OID21275.v1	-0.0747597	Prostate cancer
DKKL1.Q9UK85.OID21313.v1	0.019816	Prostate cancer
RET.P07949.OID21346.v1	-0.00790692	Prostate cancer
KLK4.Q9Y5K2.OID21391.v1	0.0176361	Prostate cancer
GPC1.P35052.OID21438.v1	-0.061208	Prostate cancer
F3.P13726.OID21440.v1	0.0489637	Prostate cancer
EDA2R.Q9HAV5.OID21451.v1	0.0757295	Prostate cancer
LYPD3.O95274.OID21530.v1	-0.00245953	Prostate cancer
MMP13.P45452.OID20807.v1	0.00097479	Prostate cancer
ATP5PO.P48047.OID20811.v1	0.0166946	Prostate cancer
PADI4.Q9UM07.OID20832.v1	0.00176328	Prostate cancer
VSTM1.Q6UX27.OID20851.v1	-0.0102813	Prostate cancer
NEFL.P07196.OID20871.v1	0.0167947	Prostate cancer
TSPAN1.O60635.OID20078.v1	0.00604853	Colorectal cancer
GP2.P55259.OID20090.v1	0.00668565	Colorectal cancer
NTproBNP.NTproBNP.OID20125.v1	0.0800775	Colorectal cancer
ADGRG2.Q8IZP9.OID20189.v1	-0.0019869	Colorectal cancer
GDF15.Q99988.OID20251.v1	0.122128	Colorectal cancer
ENPP2.Q13822.OID20288.v1	-0.0151313	Colorectal cancer
PI3.P19957.OID20326.v1	0.0301916	Colorectal cancer
ANG.P03950.OID20403.v1	0.00124224	Colorectal cancer
IL17C.Q9P0M4.OID20477.v1	0.0218888	Colorectal cancer
CD6.P30203.OID20649.v1	-0.0195542	Colorectal cancer
C1QA.P02745.OID20654.v1	0.0582716	Colorectal cancer
CXCL9.Q07325.OID20675.v1	0.0154043	Colorectal cancer
REG4.Q9BYZ8.OID20784.v1	0.0984981	Colorectal cancer
TFF2.Q03403.OID20787.v1	0.0294954	Colorectal cancer
CDCP1.Q9H5V8.OID20940.v1	0.000134102	Colorectal cancer
CALCA.P01258.OID20983.v1	0.00670023	Colorectal cancer
CNTN3.Q9P232.OID21092.v1	0.0117201	Colorectal cancer
NCAM2.O15394.OID21095.v1	-0.0169349	Colorectal cancer
TNXB.P22105.OID21107.v1	-0.0128175	Colorectal cancer
CD99.P14209.OID21110.v1	0.0192866	Colorectal cancer
CEACAM5.P06731.OID21171.v1	0.00353437	Colorectal cancer
CLEC6A.Q6EIG7.OID21228.v1	0.0065989	Colorectal cancer
HAVCR1.Q96D42.OID21422.v1	0.00936473	Colorectal cancer
CD1C.P29017.OID21483.v1	-0.0282755	Colorectal cancer
WFDC2.Q14508.OID21505.v1	0.00622923	Colorectal cancer
ILKAP.Q9H0C8.OID20855.v1	-0.0162398	Colorectal cancer
AGR2.O95994.OID20896.v1	0.00454212	Colorectal cancer
KIT.P10721.OID20370.v1	-0.0721201	Gynaecological cancer
FCGR2A.P12318.OID20391.v1	-0.0846358	Gynaecological cancer
DKK4.Q9UBT3.OID20934.v1	0.00312627	Gynaecological cancer
CCN5.O76076.OID21068.v1	0.0157597	Gynaecological cancer
KLK12.Q9UKR0.OID21201.v1	0.075849	Gynaecological cancer
WFDC2.Q14508.OID21505.v1	0.0235114	Gynaecological cancer
NEFL.P07196.OID20871.v1	0.00352774	Gynaecological cancer
GDF15.Q99988.OID20251.v1	0.00310216	Cystitis
CCN3.P48745.OID20299.v1	0.0145841	Cystitis
ITGA11.Q9UKX5.OID20581.v1	-0.0237788	Cystitis
TNFRSF10B.O14763.OID20981.v1	0.0710252	Cystitis
AHSP.Q9NZD4.OID21078.v1	0.00267912	Cystitis
ITGAV.P06756.OID21416.v1	-0.00695502	Cystitis
CEACAM1.P13688.OID21528.v1	0.00329436	Cystitis
IL34.Q6ZMJ4.OID20809.v1	-0.018744	Cystitis

### Sheet: Supplementary Table 14
Supplementary Table 14. Proteins selected as informative features for 19 ProteinScores developed in the UK Biobank PPP sample.
The number of and specific names of protein features selelected for the ProteinScores is summarised.
ProteinScore	Features	Proteins
Endometriosis	5	IL17RB, CD200, MMP10, PAEP, NPTN
Lung cancer	6	GDF15, CXCL17, CDCP1, CEACAM5, MMP12, WFDC2
Inflammatory bowel disease	7	MSTN, FAP, CCL18, CHI3L1, HGF, CXCL9, ENPP5
Gynaecological cancer	7	KIT, FCGR2A, DKK4, CCN5, KLK12, WFDC2, NEFL
Cystitis	8	GDF15, CCN3, ITGA11, TNFRSF10B, AHSP, ITGAV, CEACAM1, IL34
Breast cancer	9	NADK, NBN, IL17RB, ANGPTL4, BCAN, RGMA, STX16, AREG, SORD
Amyotrophic lateral sclerosis	14	NPPB, CLEC1A, CGREF1, EPHB4, CA3, THBS4, SPINK4, MMP10, MIF, RAD23B, PODXL2, ATF2, NEFL, ISLR2
Alzheimer's dementia	17	TINAGL1, GDF15, ICA1, TNFSF10, C1QA, CDON, BCAN, GFAP, ADGRG1, INPPL1, EDA2R, KDR, ADAMTS8, P4HB, ODAM, ATF2, NEFL
Vascular dementia	25	NPTXR, CDHR5, GDF15, KIT, CHI3L1, ANGPTL3, WNT9A, PCDH1, ERBB3, CDON, PTPRN2, GPC5, CEACAM5, TBL1X, GFAP, HPGDS, ADGRG1, RET, KLK4, NCS1, CD300LF, XPNPEP2, IFNL1, NXPH1, NEFL
Colorectal cancer	27	TSPAN1, GP2, NTproBNP, ADGRG2, GDF15, ENPP2, PI3, ANG, IL17C, CD6, C1QA, CXCL9, REG4, TFF2, CDCP1, CALCA, CNTN3, NCAM2, TNXB, CD99, CEACAM5, CLEC6A, HAVCR1, CD1C, WFDC2, ILKAP, AGR2
Rheumatoid arthritis	32	PLA2G2A, KIT, COMP, DPP4, EFEMP1, PADI2, TRIM21, IL6, CD160, CRIM1, LGALS9, TFF2, ADGRB3, OBP2B, CD63, CXCL13, VSIG4, SPINK5, RRM2, FLT3, IL6, MSLN, PDCD1, CA14, AMBP, LRIG1, EDA2R, LTA4H, SORD, NELL1, FGFBP1, NXPH1
Prostate cancer	33	TSPAN1, MMP7, GP2, GZMH, THPO, GDF15, LTBP2, AMY2A, CXCL14, WNT9A, IL15, LY75, CCL17, CDCP1, SCARF2, SIGLEC5, TNXB, MFGE8, AIF1, SLAMF6, ADAMTS15, DKKL1, RET, KLK4, GPC1, F3, EDA2R, LYPD3, MMP13, ATP5PO, PADI4, VSTM1, NEFL
Ischaemic stroke	37	NPPB, ACTA2, IL6, NTproBNP, ADGRG2, IGFBP7, PLAT, ADAMTS13, GDF15, CCN3, EGFR, PI3, ADA2, PAPPA, FABP9, FCAR, IDS, HGF, MMP1, TNFRSF11B, AGER, TNR, BCAN, MMP9, LTBP3, EGFL7, SEZ6L2, DSG4, GALNT7, CPE, HAVCR1, CRNN, MMP12, WFDC2, CD27, NEFL, CLSTN1
Parkinson's disease	62	ENTPD6, BOC, IL19, ACAN, ADGRG2, GDF2, FBP1, GDF15, XG, CD209, MET, HYOU1, ST6GAL1, AZU1, CHIT1, IL6R, ANGPTL3, PAPPA, IL2RB, CXCL14, PADI2, ENAH, FABP9, CLEC4C, TNFSF11, KRT19, GZMB, MERTK, VEGFD, CXCL10, AGER, PTPRN2, CLEC10A, CDCP1, BAG3, VCAN, SCARF2, NTRK3, ITGAM, THBS2, TNXB, GRN, NINJ1, KIR2DL3, NTF4, GFAP, ADGRG1, GALNT10, EBI3_IL27, SCG2, FGF23, ITGAV, CAPG, EDA2R, NCS1, CTSF, IL13RA1, KLK8, CALB2, GHRHR, NEFL, HMOX2
Liver disease	92	CHEK2, MFAP3, VAMP5, CA5A, MMP7, NTproBNP, LEPR, ICAM5, LGALS1, CDH2, TINAGL1, SSC4D, REN, ADAMTS13, GDF15, PLA2G1B, CRTAC1, SEMA7A, DLK1, ANPEP, OSMR, C1QTNF1, KIT, FCGR2A, IGFBP3, CHI3L1, PAPPA, LTO1, PADI2, IL17C, IL1RL2, JCHAIN, IFNG, TRAF2, HLA, SIGLEC10, CEACAM21, IL15, PTX3, LIFR, ADA, TNFRSF4, C1QA, HGF, FASLG, ENPP7, TFF2, CRTAM, NGF, WFIKKN1, GPC5, LY96, TNFRSF10A, TNFRSF10B, SFRP1, ASAH2, ACVRL1, CNTN5, STC1, NCAN, B4GAT1, IL7R, ADCYAP1R1, UXS1, CLEC6A, TP53, GFAP, SLAMF6, IL6, MME, GRPEL1, CA12, RBP5, GCNT1, HAO1, VWA1, RTN4R, SCLY, ACP6, ANGPT2, CCL8, C4BPB, PODXL2, MDK, NT5E, CTSF, IL13RA1, XPNPEP2, ODAM, SLC16A1, HMOX2, PIGR
COPD	110	NPPB, CRHR1, TSLP, SUSD1, ACTA2, PTN, NTproBNP, IL19, REN, SFTPD, GDF15, LTBP2, VWF, MB, CNTN1, BPIFB1, EGFR, PRTN3, COL1A1, ART3, HYAL1, DPP4, REG1A, PAPPA, EIF5A, LRRN1, IL2RB, WNT9A, FGF5, PSPN, CCL26, IL6, ICAM4, NTF3, IDS, CXCL17, CD244, TPSAB1, AGRP, CLSTN2, CCL11, CXCL9, SCGB1A1, ANGPTL4, TREM2, MZB1, LHPP, MEPE, ADGRE2, AGER, PRSS8, REG4, DPEP1, IL6, CDCP1, FLRT2, TNR, PRDX1, SFRP1, BCAN, CNTN5, CD8A, CCL19, NCAN, RGMA, ITGAM, CA6, SPINK1, MMP9, CD109, ITGA5, TIMP4, VTCN1, SFTPA1, NINJ1, CEACAM5, RRM2, KIR2DL3, NTF4, SFTPA2, LYPD8, GCG, CD38, ST3GAL1, ATP6V1D, CA12, RET, RBP2, ALPP, CA14, KLK14, HAVCR1, ACP6, MMP12, EDA2R, ADM, CD33, PODXL2, WFDC2, FGFBP1, KLK10, ODAM, COPE, CALB2, LYPD1, PLIN1, NOS1, NEFL, AGR2, CPM
Ischaemic heart disease	137	TNNI3, SERPINB5, TSPAN1, MTPN, PTN, DCN, NTproBNP, CDH17, DCTPP1, SSC4D, ADGRG2, SIGLEC7, CLUL1, ANGPTL1, DDC, GH1, CTSL, PCSK9, IGFBP1, PLAT, GDF15, LTBP2, ENPP2, CCN3, SIRPA, FAS, GAS6, SERPINE1, ART3, NCAM1, TFPI, IGFBP3, ICAM1, IL2, IL10RA, LRRN1, RGS8, IL11, FGF5, SPINK4, PSPN, ALDH3A1, RAB6A, CXCL17, CD244, LAMP3, GZMA, FASLG, CTSC, NELL2, SCGB3A2, OMD, CCL17, LGALS4, CTRC, PRSS8, LGMN, PSG1, SPOCK1, PAEP, DKK4, CDCP1, TNR, LAIR2, ADGRB3, TNFRSF10B, EPHB6, TCL1A, BCAN, CDH15, CDH3, CD8A, PRL, CD74, LRPAP1, RGMA, CCN5, ITGAM, MMP3, PLA2G7, TNXB, CD99, IL1RAP, CD300LG, GRN, CEACAM5, PDGFC, ADCYAP1R1, FEN1, FCRLB, NTF4, SFTPA2, CEP85, CEACAM3, SORCS2, CD28, FLT3, FLT1, GRPEL1, DSG4, CD302, OPTC, AMIGO2, DEFB4A_DEFB4B, GPA33, KLK4, PRDX6, HSPB6, HAVCR1, MMP12, HS6ST1, EDA2R, DSG3, SMOC1, FOLR3, NELL1, TXNDC15, KDR, WFDC2, XPNPEP2, ODAM, COPE, SIGLEC15, KCNIP4, METAP1, PBLD, EPHA10, GHRHR, CASP1, GDNF, NOS1, TST, NEFL, KIRREL2, DCTN6, WASF3, CPM
Death	142	TCL1B, DUOX2, AKR1C4, FABP6, TSPAN1, ADAMTS16, GP2, CLEC1A, ENTPD6, ACE2, BOC, NTproBNP, ICAM5, CGREF1, IL19, PDCD6, APLP1, SSC4D, ADGRG2, KITLG, REN, GDF2, SFTPD, DDC, CCDC80, NRCAM, CA4, FABP4, PLAT, GDF15, PLA2G1B, LTBP2, XG, CD209, MET, ICAM3, CRTAC1, SELE, NOTCH1, EGFR, RETN, FAP, VASN, ART3, OSMR, KIT, F7, CD55, NRP1, ADA2, CCL14, LRRN1, WNT9A, IL1RL2, FGF2, IL6, TNFSF11, MICB_MICA, KRT19, VEGFA, C1QA, HGF, MERTK, FLT3LG, GZMA, LY9, SMPDL3A, CD276, MMP10, SCGB1A1, ANGPTL4, CST7, CCL17, MEPE, AGER, SPON1, PRSS8, WFIKKN2, NGF, CLEC10A, GFRA3, TNR, TNFRSF6B, SNCG, BAG3, ADGRB3, CALCA, SFRP1, CXCL8, BCAN, LXN, CCL2, ROBO2, CD300C, FUT3_FUT5, ITGAM, GGT1, CA6, MMP9, THBS2, IL1R1, SFTPA1, GH2, CEACAM5, RANGAP1, FCGR2B, GFAP, HPGDS, FOXO3, FLT3, ST3GAL1, AREG, OPTC, DEFB4A_DEFB4B, VMO1, VAT1, SIGLEC9, KLK4, SCG2, CA14, SLITRK2, VWA1, HAVCR1, MMP12, EDA2R, LEFTY2, ADM, DCXR, C4BPB, SEZ6L, WFDC2, KLK8, IFNL1, C19orf12, CDHR1, MAPT, EPHA10, GHRHR, NEFL, FMNL1, GPKOW, AGR2
Type 2 diabetes	143	NPPB, TSLP, TSPAN1, GP2, CCL27, TSHB, NTRK2, IL19, CDH2, GHRL, SSC4D, ADGRG2, SOST, LILRA5, DDC, SERPINA12, NRCAM, FAM3C, PCSK9, IGFBP1, ICAM2, GDF15, PLA2G1B, MET, CTSB, PAM, PTPRF, ACP5, PLXNB2, IGFBP2, RETN, CCL15, COL1A1, BLMH, PRCP, AMY2B, PRSS2, APOM, GP1BA, AOC3, ADA2, CCL18, DPP4, C2, IGFBP6, REG1A, TGFBI, ARTN, SCGN, SIT1, MILR1, IL12RB1, FGF5, SPINK4, CCL28, HSD11B1, LY75, IL5RA, KLRB1, NFASC, FCRL2, TNFRSF11A, IL18R1, HGF, CTSO, FASLG, CD276, IL1RN, FGF19, LGALS4, CTRC, AGER, PNLIPRP2, PON3, REG4, TFF2, NME3, IL18RAP, PSG1, SPOCK1, EFNA4, CDCP1, LY96, TMPRSS5, TNFRSF10A, FRZB, MATN3, OBP2B, RBKS, CD63, ASGR1, BCAN, CNTN5, CDH3, CHGB, BST1, SCARA5, NPTX1, CNTN3, INHBC, PLA2G7, CD109, CNTN4, CD300LG, IL7R, VSIG4, SPINK5, PAMR1, TFF1, MAEA, CRH, FLT3, ADGRG1, DSG4, DPP6, PODXL, OPTC, NPY, KLK4, KLK14, FGF23, HAVCR1, RTN4R, MMP12, ANGPT2, WIF1, FGFR2, TEK, XPNPEP2, ERBB4, FURIN, CREG1, CEACAM1, SLC16A1, SIGLEC15, RAB6B, MAPT, KRT5, NOS1, NEFL, GKN1, ANXA10, CPM

### Sheet: Supplementary Table 15
Supplementary Table 15. Performance of the 19 ProteinScores in the test sample.
ProteinScores were added to incremental models with increasingly complex covariates: 1) minimally-adjustment (age and sex, if trait was not sex-stratified), 2) a set of six lifestyle covariates and 3) an extended set of 18 additional covariates that are measured in clinical settings.
AUC and PRAUC performance for each combination of covariates is summarised, with the difference added by ProteinScores beyond each of the three increasingly complex sets of covariates reported.
ROC P-value tests for comparisons between the three increasongly complex covariates sets with/out the addition of the ProteinScore are reported.
In green, are the instances whereby the ProteinScore added significant value (ROC P < 0.0026, the Bonferroni-adjusted P-value threshold calculated by 0.05/19 outcomes) beyond the covariates in the respective model.
In blue, are the instances whereby the ROC P < 0.05 in models comparing covariate sets with/out the ProteinScores. In orange, are the instances whereby ROC P > 0.05, in models comparing the covariate sets with/out the addition of the ProteinScores.
Outcome	Model	AUC	PRAUC	P	P category	Onset
Type 2 diabetes	Age + Sex	0.636503	0.340145	NA	NA	10
Type 2 diabetes	Age + Sex + ProteinScore	0.884666	0.738305	NA	NA	10
Type 2 diabetes	ProteinScore	0.886444	0.741432	NA	NA	10
Type 2 diabetes	Age + Sex + Lifestyle	0.77868	0.529081	NA	NA	10
Type 2 diabetes	Age + Sex + Lifestyle + ProteinScore	0.886299	0.741816	NA	NA	10
Type 2 diabetes	Extended set	0.86858	0.734384	NA	NA	10
Type 2 diabetes	Age + Sex + Lifestyle + Extended set	0.877062	0.747417	NA	NA	10
Type 2 diabetes	Age + Sex + Lifestyle + Extended set + ProteinScore	0.898764	0.768352	NA	NA	10
Type 2 diabetes	Difference added by ProteinScore beyond Age + Sex	0.248163	0.39816	4.0327e-154	P < 0.0026	10
Type 2 diabetes	Difference added by ProteinScore beyond Age + Sex + Lifestyle	0.107618	0.212735	4.11618e-65	P < 0.0026	10
Type 2 diabetes	Difference added by ProteinScore beyond Age + Sex + Lifestyle + Extended set	0.0301832	0.0339678	9.94629e-09	P < 0.0026	10
Liver disease	Age + Sex	0.616559	0.362473	NA	NA	10
Liver disease	Age + Sex + ProteinScore	0.836137	0.680642	NA	NA	10
Liver disease	ProteinScore	0.83728	0.682883	NA	NA	10
Liver disease	Age + Sex + Lifestyle	0.725822	0.442381	NA	NA	10
Liver disease	Age + Sex + Lifestyle + ProteinScore	0.848504	0.70181	NA	NA	10
Liver disease	Extended set	0.832519	0.672956	NA	NA	10
Liver disease	Age + Sex + Lifestyle + Extended set	0.837806	0.689425	NA	NA	10
Liver disease	Age + Sex + Lifestyle + Extended set + ProteinScore	0.861427	0.725562	NA	NA	10
Liver disease	Difference added by ProteinScore beyond Age + Sex	0.219577	0.318169	1.38241e-09	P < 0.0026	10
Liver disease	Difference added by ProteinScore beyond Age + Sex + Lifestyle	0.122681	0.259429	8.95751e-07	P < 0.0026	10
Liver disease	Difference added by ProteinScore beyond Age + Sex + Lifestyle + Extended set	0.028908	0.0526053	0.0477195	P < 0.05	10
COPD	Age + Sex	0.68386	0.374223	NA	NA	10
COPD	Age + Sex + ProteinScore	0.849471	0.659308	NA	NA	10
COPD	ProteinScore	0.849195	0.659741	NA	NA	10
COPD	Age + Sex + Lifestyle	0.811381	0.588883	NA	NA	10
COPD	Age + Sex + Lifestyle + ProteinScore	0.859042	0.674476	NA	NA	10
COPD	Extended set	0.767476	0.516229	NA	NA	10
COPD	Age + Sex + Lifestyle + Extended set	0.825943	0.625282	NA	NA	10
COPD	Age + Sex + Lifestyle + Extended set + ProteinScore	0.861347	0.681511	NA	NA	10
COPD	Difference added by ProteinScore beyond Age + Sex	0.165611	0.285085	4.03416e-58	P < 0.0026	10
COPD	Difference added by ProteinScore beyond Age + Sex + Lifestyle	0.0476601	0.0855929	1.33555e-16	P < 0.0026	10
COPD	Difference added by ProteinScore beyond Age + Sex + Lifestyle + Extended set	0.0938713	0.165282	3.98404e-13	P < 0.0026	10
Amyotrophic lateral sclerosis	Age + Sex	0.656393	0.358431	NA	NA	5
Amyotrophic lateral sclerosis	Age + Sex + ProteinScore	0.804254	0.728783	NA	NA	5
Amyotrophic lateral sclerosis	ProteinScore	0.805527	0.720389	NA	NA	5
Amyotrophic lateral sclerosis	Age + Sex + Lifestyle	0.718798	0.499576	NA	NA	5
Amyotrophic lateral sclerosis	Age + Sex + Lifestyle + ProteinScore	0.844116	0.755491	NA	NA	5
Amyotrophic lateral sclerosis	Extended set	0.752292	0.502995	NA	NA	5
Amyotrophic lateral sclerosis	Age + Sex + Lifestyle + Extended set	0.788716	0.616754	NA	NA	5
Amyotrophic lateral sclerosis	Age + Sex + Lifestyle + Extended set + ProteinScore	0.890092	0.800342	NA	NA	5
Amyotrophic lateral sclerosis	Difference added by ProteinScore beyond Age + Sex	0.14786	0.370352	0.00407855	P < 0.05	5
Amyotrophic lateral sclerosis	Difference added by ProteinScore beyond Age + Sex + Lifestyle	0.125318	0.255915	0.00698635	P < 0.05	5
Amyotrophic lateral sclerosis	Difference added by ProteinScore beyond Age + Sex + Lifestyle + Extended set	0.137799	0.297347	0.0104702	P < 0.05	5
Lung cancer	Age + Sex	0.708429	0.392306	NA	NA	10
Lung cancer	Age + Sex + ProteinScore	0.850331	0.669846	NA	NA	10
Lung cancer	ProteinScore	0.836964	0.671408	NA	NA	10
Lung cancer	Age + Sex + Lifestyle	0.854109	0.665902	NA	NA	10
Lung cancer	Age + Sex + Lifestyle + ProteinScore	0.875046	0.719099	NA	NA	10
Lung cancer	Extended set	0.796836	0.536877	NA	NA	10
Lung cancer	Age + Sex + Lifestyle + Extended set	0.867571	0.707819	NA	NA	10
Lung cancer	Age + Sex + Lifestyle + Extended set + ProteinScore	0.883721	0.732648	NA	NA	10
Lung cancer	Difference added by ProteinScore beyond Age + Sex	0.141901	0.277541	7.07678e-09	P < 0.0026	10
Lung cancer	Difference added by ProteinScore beyond Age + Sex + Lifestyle	0.0209371	0.0531968	0.0113662	P < 0.05	10
Lung cancer	Difference added by ProteinScore beyond Age + Sex + Lifestyle + Extended set	0.0868854	0.195771	0.0265492	P < 0.05	10
Death	Age + Sex	0.724925	0.434314	NA	NA	10
Death	Age + Sex + ProteinScore	0.815904	0.638153	NA	NA	10
Death	ProteinScore	0.815182	0.638275	NA	NA	10
Death	Age + Sex + Lifestyle	0.751516	0.492883	NA	NA	10
Death	Age + Sex + Lifestyle + ProteinScore	0.816294	0.642229	NA	NA	10
Death	Extended set	0.774768	0.551073	NA	NA	10
Death	Age + Sex + Lifestyle + Extended set	0.780728	0.56434	NA	NA	10
Death	Age + Sex + Lifestyle + Extended set + ProteinScore	0.818296	0.64698	NA	NA	10
Death	Difference added by ProteinScore beyond Age + Sex	0.0909797	0.203839	1.31792e-48	P < 0.0026	10
Death	Difference added by ProteinScore beyond Age + Sex + Lifestyle	0.0647773	0.149346	5.98523e-33	P < 0.0026	10
Death	Difference added by ProteinScore beyond Age + Sex + Lifestyle + Extended set	0.0435277	0.0959069	1.82005e-20	P < 0.0026	10
Inflammatory bowel disease	Age + Sex	0.562684	0.329681	NA	NA	10
Inflammatory bowel disease	Age + Sex + ProteinScore	0.647216	0.398895	NA	NA	10
Inflammatory bowel disease	ProteinScore	0.649913	0.389564	NA	NA	10
Inflammatory bowel disease	Age + Sex + Lifestyle	0.680996	0.427108	NA	NA	10
Inflammatory bowel disease	Age + Sex + Lifestyle + ProteinScore	0.71088	0.473968	NA	NA	10
Inflammatory bowel disease	Extended set	0.692301	0.449881	NA	NA	10
Inflammatory bowel disease	Age + Sex + Lifestyle + Extended set	0.751825	0.531694	NA	NA	10
Inflammatory bowel disease	Age + Sex + Lifestyle + Extended set + ProteinScore	0.754495	0.543786	NA	NA	10
Inflammatory bowel disease	Difference added by ProteinScore beyond Age + Sex	0.084532	0.069214	0.00392867	P < 0.05	10
Inflammatory bowel disease	Difference added by ProteinScore beyond Age + Sex + Lifestyle	0.0298845	0.0468601	0.0493018	P < 0.05	10
Inflammatory bowel disease	Difference added by ProteinScore beyond Age + Sex + Lifestyle + Extended set	0.0621935	0.093905	0.506714	P > 0.05	10
Rheumatoid arthritis	Age + Sex	0.607061	0.306144	NA	NA	10
Rheumatoid arthritis	Age + Sex + ProteinScore	0.682314	0.452059	NA	NA	10
Rheumatoid arthritis	ProteinScore	0.679288	0.437575	NA	NA	10
Rheumatoid arthritis	Age + Sex + Lifestyle	0.687056	0.390226	NA	NA	10
Rheumatoid arthritis	Age + Sex + Lifestyle + ProteinScore	0.714034	0.481343	NA	NA	10
Rheumatoid arthritis	Extended set	0.711142	0.478724	NA	NA	10
Rheumatoid arthritis	Age + Sex + Lifestyle + Extended set	0.738029	0.531953	NA	NA	10
Rheumatoid arthritis	Age + Sex + Lifestyle + Extended set + ProteinScore	0.744158	0.542263	NA	NA	10
Rheumatoid arthritis	Difference added by ProteinScore beyond Age + Sex	0.0752524	0.145915	0.000309667	P < 0.05	10
Rheumatoid arthritis	Difference added by ProteinScore beyond Age + Sex + Lifestyle	0.0269782	0.0911175	0.0864297	P > 0.05	10
Rheumatoid arthritis	Difference added by ProteinScore beyond Age + Sex + Lifestyle + Extended set	0.0330155	0.0635397	0.290267	P > 0.05	10
Ischaemic stroke	Age + Sex	0.691593	0.409514	NA	NA	10
Ischaemic stroke	Age + Sex + ProteinScore	0.757851	0.527375	NA	NA	10
Ischaemic stroke	ProteinScore	0.753667	0.522444	NA	NA	10
Ischaemic stroke	Age + Sex + Lifestyle	0.738814	0.476806	NA	NA	10
Ischaemic stroke	Age + Sex + Lifestyle + ProteinScore	0.767032	0.548129	NA	NA	10
Ischaemic stroke	Extended set	0.753033	0.516992	NA	NA	10
Ischaemic stroke	Age + Sex + Lifestyle + Extended set	0.7672	0.546576	NA	NA	10
Ischaemic stroke	Age + Sex + Lifestyle + Extended set + ProteinScore	0.781078	0.572359	NA	NA	10
Ischaemic stroke	Difference added by ProteinScore beyond Age + Sex	0.0662586	0.117861	4.89138e-06	P < 0.0026	10
Ischaemic stroke	Difference added by ProteinScore beyond Age + Sex + Lifestyle	0.0282178	0.071323	0.00629823	P < 0.0026	10
Ischaemic stroke	Difference added by ProteinScore beyond Age + Sex + Lifestyle + Extended set	0.0280452	0.055367	0.0628408	P > 0.05	10
Alzheimer's dementia	Age + Sex	0.814264	0.505253	NA	NA	10
Alzheimer's dementia	Age + Sex + ProteinScore	0.87408	0.642835	NA	NA	10
Alzheimer's dementia	ProteinScore	0.846346	0.605916	NA	NA	10
Alzheimer's dementia	Age + Sex + Lifestyle	0.832714	0.577743	NA	NA	10
Alzheimer's dementia	Age + Sex + Lifestyle + ProteinScore	0.881666	0.672327	NA	NA	10
Alzheimer's dementia	Extended set	0.832638	0.588625	NA	NA	10
Alzheimer's dementia	Age + Sex + Lifestyle + Extended set	0.844831	0.627986	NA	NA	10
Alzheimer's dementia	Age + Sex + Lifestyle + Extended set + ProteinScore	0.890423	0.707924	NA	NA	10
Alzheimer's dementia	Difference added by ProteinScore beyond Age + Sex	0.059816	0.137582	3.3979e-08	P < 0.0026	10
Alzheimer's dementia	Difference added by ProteinScore beyond Age + Sex + Lifestyle	0.0489525	0.0945846	5.52827e-07	P < 0.0026	10
Alzheimer's dementia	Difference added by ProteinScore beyond Age + Sex + Lifestyle + Extended set	0.0577858	0.119299	1.8554e-05	P < 0.0026	10
Vascular dementia	Age + Sex	0.815952	0.481933	NA	NA	10
Vascular dementia	Age + Sex + ProteinScore	0.873728	0.644692	NA	NA	10
Vascular dementia	ProteinScore	0.860299	0.648639	NA	NA	10
Vascular dementia	Age + Sex + Lifestyle	0.856075	0.607984	NA	NA	10
Vascular dementia	Age + Sex + Lifestyle + ProteinScore	0.886073	0.664121	NA	NA	10
Vascular dementia	Extended set	0.871995	0.675844	NA	NA	10
Vascular dementia	Age + Sex + Lifestyle + Extended set	0.891163	0.70897	NA	NA	10
Vascular dementia	Age + Sex + Lifestyle + Extended set + ProteinScore	0.916829	0.750583	NA	NA	10
Vascular dementia	Difference added by ProteinScore beyond Age + Sex	0.0577756	0.162758	0.00246751	P < 0.0026	10
Vascular dementia	Difference added by ProteinScore beyond Age + Sex + Lifestyle	0.0299978	0.0561361	0.0895434	P > 0.05	10
Vascular dementia	Difference added by ProteinScore beyond Age + Sex + Lifestyle + Extended set	0.0448343	0.0747394	0.102838	P > 0.05	10
Ischaemic heart disease	Age + Sex	0.698492	0.399591	NA	NA	10
Ischaemic heart disease	Age + Sex + ProteinScore	0.753798	0.496763	NA	NA	10
Ischaemic heart disease	ProteinScore	0.750089	0.495098	NA	NA	10
Ischaemic heart disease	Age + Sex + Lifestyle	0.731116	0.44526	NA	NA	10
Ischaemic heart disease	Age + Sex + Lifestyle + ProteinScore	0.759743	0.502405	NA	NA	10
Ischaemic heart disease	Extended set	0.733464	0.465072	NA	NA	10
Ischaemic heart disease	Age + Sex + Lifestyle + Extended set	0.745357	0.477534	NA	NA	10
Ischaemic heart disease	Age + Sex + Lifestyle + Extended set + ProteinScore	0.76132	0.51258	NA	NA	10
Ischaemic heart disease	Difference added by ProteinScore beyond Age + Sex	0.055306	0.0971721	9.40589e-22	P < 0.0026	10
Ischaemic heart disease	Difference added by ProteinScore beyond Age + Sex + Lifestyle	0.0286268	0.0571453	1.42903e-12	P < 0.0026	10
Ischaemic heart disease	Difference added by ProteinScore beyond Age + Sex + Lifestyle + Extended set	0.027856	0.0475075	3.25691e-07	P < 0.0026	10
Parkinson's disease	Age + Sex	0.750554	0.448459	NA	NA	10
Parkinson's disease	Age + Sex + ProteinScore	0.790127	0.55866	NA	NA	10
Parkinson's disease	ProteinScore	0.777204	0.535007	NA	NA	10
Parkinson's disease	Age + Sex + Lifestyle	0.761931	0.482133	NA	NA	10
Parkinson's disease	Age + Sex + Lifestyle + ProteinScore	0.801335	0.572255	NA	NA	10
Parkinson's disease	Extended set	0.781308	0.504121	NA	NA	10
Parkinson's disease	Age + Sex + Lifestyle + Extended set	0.788485	0.529586	NA	NA	10
Parkinson's disease	Age + Sex + Lifestyle + Extended set + ProteinScore	0.816527	0.60672	NA	NA	10
Parkinson's disease	Difference added by ProteinScore beyond Age + Sex	0.0395731	0.110202	8.28495e-05	P < 0.0026	10
Parkinson's disease	Difference added by ProteinScore beyond Age + Sex + Lifestyle	0.0394045	0.0901221	4.03219e-05	P < 0.0026	10
Parkinson's disease	Difference added by ProteinScore beyond Age + Sex + Lifestyle + Extended set	0.0352189	0.102599	0.000879605	P < 0.0026	10
Endometriosis	Age + Sex	0.618089	0.325282	NA	NA	5
Endometriosis	Age + Sex + ProteinScore	0.656504	0.35443	NA	NA	5
Endometriosis	ProteinScore	0.66626	0.355265	NA	NA	5
Endometriosis	Age + Sex + Lifestyle	0.744919	0.523236	NA	NA	5
Endometriosis	Age + Sex + Lifestyle + ProteinScore	0.763618	0.552159	NA	NA	5
Endometriosis	Extended set	0.74187	0.57162	NA	NA	5
Endometriosis	Age + Sex + Lifestyle + Extended set	0.859553	0.680524	NA	NA	5
Endometriosis	Age + Sex + Lifestyle + Extended set + ProteinScore	0.862398	0.677435	NA	NA	5
Endometriosis	Difference added by ProteinScore beyond Age + Sex	0.0384146	0.0291487	0.191839	P > 0.05	5
Endometriosis	Difference added by ProteinScore beyond Age + Sex + Lifestyle	0.0186992	0.0289237	0.226304	P > 0.05	5
Endometriosis	Difference added by ProteinScore beyond Age + Sex + Lifestyle + Extended set	0.120528	0.105815	0.653451	P > 0.05	5
Breast cancer	Age + Sex	0.521695	0.25976	NA	NA	10
Breast cancer	Age + Sex + ProteinScore	0.548719	0.295051	NA	NA	10
Breast cancer	ProteinScore	0.538482	0.299457	NA	NA	10
Breast cancer	Age + Sex + Lifestyle	0.579478	0.312368	NA	NA	10
Breast cancer	Age + Sex + Lifestyle + ProteinScore	0.587947	0.327272	NA	NA	10
Breast cancer	Extended set	0.57607	0.298389	NA	NA	10
Breast cancer	Age + Sex + Lifestyle + Extended set	0.609623	0.312382	NA	NA	10
Breast cancer	Age + Sex + Lifestyle + Extended set + ProteinScore	0.613653	0.319539	NA	NA	10
Breast cancer	Difference added by ProteinScore beyond Age + Sex	0.0270233	0.0352916	0.156605	P > 0.05	10
Breast cancer	Difference added by ProteinScore beyond Age + Sex + Lifestyle	0.00846928	0.0149041	0.412681	P > 0.05	10
Breast cancer	Difference added by ProteinScore beyond Age + Sex + Lifestyle + Extended set	0.0375824	0.0211499	0.464124	P > 0.05	10
Prostate cancer	Age + Sex	0.687221	0.375005	NA	NA	10
Prostate cancer	Age + Sex + ProteinScore	0.697605	0.376684	NA	NA	10
Prostate cancer	ProteinScore	0.683985	0.361097	NA	NA	10
Prostate cancer	Age + Sex + Lifestyle	0.701254	0.395431	NA	NA	10
Prostate cancer	Age + Sex + Lifestyle + ProteinScore	0.708737	0.394573	NA	NA	10
Prostate cancer	Extended set	0.723858	0.40872	NA	NA	10
Prostate cancer	Age + Sex + Lifestyle + Extended set	0.726908	0.426897	NA	NA	10
Prostate cancer	Age + Sex + Lifestyle + Extended set + ProteinScore	0.734189	0.433161	NA	NA	10
Prostate cancer	Difference added by ProteinScore beyond Age + Sex	0.0103842	0.00167922	0.0388412	P < 0.05	10
Prostate cancer	Difference added by ProteinScore beyond Age + Sex + Lifestyle	0.00748309	-0.000858009	0.0721412	P > 0.05	10
Prostate cancer	Difference added by ProteinScore beyond Age + Sex + Lifestyle + Extended set	0.0103306	0.0244413	0.0914544	P > 0.05	10
Colorectal cancer	Age + Sex	0.658511	0.363461	NA	NA	10
Colorectal cancer	Age + Sex + ProteinScore	0.666987	0.378976	NA	NA	10
Colorectal cancer	ProteinScore	0.638654	0.340499	NA	NA	10
Colorectal cancer	Age + Sex + Lifestyle	0.663124	0.382406	NA	NA	10
Colorectal cancer	Age + Sex + Lifestyle + ProteinScore	0.673493	0.394342	NA	NA	10
Colorectal cancer	Extended set	0.674104	0.390138	NA	NA	10
Colorectal cancer	Age + Sex + Lifestyle + Extended set	0.678657	0.395025	NA	NA	10
Colorectal cancer	Age + Sex + Lifestyle + Extended set + ProteinScore	0.692701	0.415009	NA	NA	10
Colorectal cancer	Difference added by ProteinScore beyond Age + Sex	0.00847618	0.0155153	0.184608	P > 0.05	10
Colorectal cancer	Difference added by ProteinScore beyond Age + Sex + Lifestyle	0.0103695	0.0119361	0.120792	P > 0.05	10
Colorectal cancer	Difference added by ProteinScore beyond Age + Sex + Lifestyle + Extended set	0.0185963	0.0248708	0.0630453	P > 0.05	10
Gynaecological cancer	Age + Sex	0.625771	0.332121	NA	NA	10
Gynaecological cancer	Age + Sex + ProteinScore	0.630003	0.344199	NA	NA	10
Gynaecological cancer	ProteinScore	0.521546	0.255794	NA	NA	10
Gynaecological cancer	Age + Sex + Lifestyle	0.667642	0.371829	NA	NA	10
Gynaecological cancer	Age + Sex + Lifestyle + ProteinScore	0.672272	0.385213	NA	NA	10
Gynaecological cancer	Extended set	0.682186	0.442316	NA	NA	10
Gynaecological cancer	Age + Sex + Lifestyle + Extended set	0.707525	0.492754	NA	NA	10
Gynaecological cancer	Age + Sex + Lifestyle + Extended set + ProteinScore	0.71849	0.502708	NA	NA	10
Gynaecological cancer	Difference added by ProteinScore beyond Age + Sex	0.00423259	0.0120786	0.859786	P > 0.05	10
Gynaecological cancer	Difference added by ProteinScore beyond Age + Sex + Lifestyle	0.00463029	0.013384	0.675873	P > 0.05	10
Gynaecological cancer	Difference added by ProteinScore beyond Age + Sex + Lifestyle + Extended set	0.0363037	0.060392	0.17727	P > 0.05	10
Cystitis	Age + Sex	0.54314	0.278412	NA	NA	5
Cystitis	Age + Sex + ProteinScore	0.54704	0.28447	NA	NA	5
Cystitis	ProteinScore	0.528901	0.275436	NA	NA	5
Cystitis	Age + Sex + Lifestyle	0.567643	0.309275	NA	NA	5
Cystitis	Age + Sex + Lifestyle + ProteinScore	0.56855	0.309323	NA	NA	5
Cystitis	Extended set	0.615575	0.356308	NA	NA	5
Cystitis	Age + Sex + Lifestyle + Extended set	0.634621	0.377424	NA	NA	5
Cystitis	Age + Sex + Lifestyle + Extended set + ProteinScore	0.636344	0.38054	NA	NA	5
Cystitis	Difference added by ProteinScore beyond Age + Sex	0.00389987	0.00605787	0.676684	P > 0.05	5
Cystitis	Difference added by ProteinScore beyond Age + Sex + Lifestyle	0.000906947	4.79622e-05	0.839829	P > 0.05	5
Cystitis	Difference added by ProteinScore beyond Age + Sex + Lifestyle + Extended set	0.0207691	0.0242316	0.758783	P > 0.05	5

### Sheet: Supplementary Table 16
Supplementary Table 16. Type 2 diabetes ProteinScore performance against HbA1c and a polygenic risk score (PRS) in 10-year Cox PH models in the test sample.
AUC and PRAUC performance is compared when modelling each predictor individually and concurrently.
ROC P-values for model comparisons for 1) the addition of the ProteinScore to a model including HbA1c and 2) the addition of the PRS to a model including the ProteinScore and HbA1c. Both had ROC P < 0.0026 (the Bonferroni-adjusted threshold).
The test set analyses included 1,041 cases, 3,137 controls and a mean time to onset of 5.4 years [SD 3.0] for cases.
Model	AUC	PRAUC	P	P category
PRS	0.676137	0.393938	NA	NA
HbA1c	0.851452	0.74821	NA	NA
ProteinScore	0.886711	0.740271	NA	NA
ProteinScore + HbA1c	0.910022	0.79447	NA	NA
ProteinScore +HbA1c + PRS	0.913159	0.799203	NA	NA
Difference due to adding the ProteinScore to HbA1c	0.0568885	0.0469321	3.72744e-23	P < 0.0026
Difference due to adding the PRS to the ProteinScore and HbA1c	0.00359016	0.00516055	0.00197767	P < 0.0026

### Sheet: Supplementary Table 17
Supplementary Table 17. Features selected in the type 2 diabetes training subset for metabolomic, proteomic and joint (metabolomic and proteomic) scores.
Features selected with weighting coefficients are provided for each score.
Predictor	Coefficient	Score
CDH2.P19022.OID20170.v1	0.0377248	MetaboProteinScore (metabolomics and proteomics)
GHRL.Q9UBU3.OID20175.v1	-0.0210368	MetaboProteinScore (metabolomics and proteomics)
ADGRG2.Q8IZP9.OID20189.v1	-0.0773438	MetaboProteinScore (metabolomics and proteomics)
PCSK9.Q8NBP7.OID20235.v1	0.0409124	MetaboProteinScore (metabolomics and proteomics)
IGFBP1.P08833.OID20246.v1	-0.0891783	MetaboProteinScore (metabolomics and proteomics)
GDF15.Q99988.OID20251.v1	0.179335	MetaboProteinScore (metabolomics and proteomics)
PLA2G1B.P04054.OID20252.v1	-0.0341781	MetaboProteinScore (metabolomics and proteomics)
MET.P08581.OID20269.v1	-0.0504516	MetaboProteinScore (metabolomics and proteomics)
PLXNB2.O15031.OID20317.v1	0.0398822	MetaboProteinScore (metabolomics and proteomics)
ART3.Q13508.OID20346.v1	-0.00692651	MetaboProteinScore (metabolomics and proteomics)
KIT.P10721.OID20370.v1	-0.0164075	MetaboProteinScore (metabolomics and proteomics)
APOM.O95445.OID20374.v1	-0.109329	MetaboProteinScore (metabolomics and proteomics)
C2.P06681.OID20410.v1	0.00369106	MetaboProteinScore (metabolomics and proteomics)
REG1A.P05451.OID20415.v1	0.0251167	MetaboProteinScore (metabolomics and proteomics)
SPINK4.O60575.OID20509.v1	0.00863622	MetaboProteinScore (metabolomics and proteomics)
EPO.P01588.OID20522.v1	0.0292463	MetaboProteinScore (metabolomics and proteomics)
TNFSF12.O43508.OID20624.v1	-0.0327901	MetaboProteinScore (metabolomics and proteomics)
HGF.P14210.OID20656.v1	0.0848358	MetaboProteinScore (metabolomics and proteomics)
FGF19.O95750.OID20715.v1	-0.0145063	MetaboProteinScore (metabolomics and proteomics)
LGALS4.P56470.OID20748.v1	0.0562468	MetaboProteinScore (metabolomics and proteomics)
CTRC.Q99895.OID20752.v1	-0.113883	MetaboProteinScore (metabolomics and proteomics)
FABP1.P07148.OID20778.v1	0.0130548	MetaboProteinScore (metabolomics and proteomics)
TNFRSF10A.O00220.OID20967.v1	0.00599372	MetaboProteinScore (metabolomics and proteomics)
ASGR1.P07306.OID20990.v1	0.00972096	MetaboProteinScore (metabolomics and proteomics)
BCAN.Q96GW7.OID20998.v1	-0.0831501	MetaboProteinScore (metabolomics and proteomics)
SCARA5.Q6ZMJ2.OID21058.v1	0.0269923	MetaboProteinScore (metabolomics and proteomics)
INHBC.P55103.OID21093.v1	0.0560586	MetaboProteinScore (metabolomics and proteomics)
PAMR1.Q6UXH9.OID21153.v1	0.0563439	MetaboProteinScore (metabolomics and proteomics)
ADGRG1.Q9Y653.OID21294.v1	0.103885	MetaboProteinScore (metabolomics and proteomics)
IGSF3.O75054.OID21312.v1	0.0802156	MetaboProteinScore (metabolomics and proteomics)
KLK4.Q9Y5K2.OID21391.v1	0.0239983	MetaboProteinScore (metabolomics and proteomics)
RTN4R.Q9BZR6.OID21424.v1	0.0968265	MetaboProteinScore (metabolomics and proteomics)
CD1C.P29017.OID21483.v1	-0.00139126	MetaboProteinScore (metabolomics and proteomics)
MUC13.Q9H3R2.OID20866.v1	0.0485977	MetaboProteinScore (metabolomics and proteomics)
Glucose	0.227545	MetaboProteinScore (metabolomics and proteomics)
XS_VLDL_CE	-0.00861942	MetaboProteinScore (metabolomics and proteomics)
XS_VLDL_CE_pct	-0.0429699	MetaboProteinScore (metabolomics and proteomics)
LA	-0.211418	MetaboScore (metabolomics only)
Gly	-0.127649	MetaboScore (metabolomics only)
His	-0.097972	MetaboScore (metabolomics only)
Val	0.131201	MetaboScore (metabolomics only)
Glucose	0.310536	MetaboScore (metabolomics only)
Lactate	0.0747489	MetaboScore (metabolomics only)
Citrate	0.161119	MetaboScore (metabolomics only)
Acetoacetate	-0.0239377	MetaboScore (metabolomics only)
Albumin	-0.105933	MetaboScore (metabolomics only)
GlycA	0.177885	MetaboScore (metabolomics only)
XXL_VLDL_TG	-0.062987	MetaboScore (metabolomics only)
XXL_VLDL_PL_pct	0.0641917	MetaboScore (metabolomics only)
XL_VLDL_FC_pct	-0.200671	MetaboScore (metabolomics only)
XS_VLDL_PL_pct	0.120002	MetaboScore (metabolomics only)
XS_VLDL_CE_pct	-0.105282	MetaboScore (metabolomics only)
S_LDL_CE_pct	-0.0540593	MetaboScore (metabolomics only)
XL_HDL_FC_pct	0.0185401	MetaboScore (metabolomics only)
L_HDL_PL_pct	0.115417	MetaboScore (metabolomics only)
S_HDL_PL_pct	-0.092148	MetaboScore (metabolomics only)
TNNI3.P19429.OID20050.v1	0.0185665	ProteinScore (proteomics only)
CDH2.P19022.OID20170.v1	0.0850466	ProteinScore (proteomics only)
GHRL.Q9UBU3.OID20175.v1	-0.00851062	ProteinScore (proteomics only)
ADGRG2.Q8IZP9.OID20189.v1	-0.125939	ProteinScore (proteomics only)
PCSK9.Q8NBP7.OID20235.v1	0.0769351	ProteinScore (proteomics only)
IGFBP1.P08833.OID20246.v1	-0.0887411	ProteinScore (proteomics only)
GDF15.Q99988.OID20251.v1	0.139388	ProteinScore (proteomics only)
PLA2G1B.P04054.OID20252.v1	-0.0579986	ProteinScore (proteomics only)
MET.P08581.OID20269.v1	-0.102553	ProteinScore (proteomics only)
CTSB.P07858.OID20276.v1	-0.0445081	ProteinScore (proteomics only)
PLXNB2.O15031.OID20317.v1	0.12781	ProteinScore (proteomics only)
COL1A1.P02452.OID20335.v1	-0.0316569	ProteinScore (proteomics only)
PRCP.P42785.OID20337.v1	0.0260454	ProteinScore (proteomics only)
ART3.Q13508.OID20346.v1	-0.0285357	ProteinScore (proteomics only)
APOM.O95445.OID20374.v1	-0.11343	ProteinScore (proteomics only)
ANGPTL3.Q9Y5C1.OID20407.v1	-0.00923362	ProteinScore (proteomics only)
C2.P06681.OID20410.v1	0.0307071	ProteinScore (proteomics only)
REG1A.P05451.OID20415.v1	0.0879394	ProteinScore (proteomics only)
SPINK4.O60575.OID20509.v1	0.00299418	ProteinScore (proteomics only)
EPO.P01588.OID20522.v1	0.0484392	ProteinScore (proteomics only)
HSD11B1.P28845.OID20575.v1	-0.00157113	ProteinScore (proteomics only)
TLR3.O15455.OID20612.v1	0.00687568	ProteinScore (proteomics only)
TNFSF12.O43508.OID20624.v1	-0.0853519	ProteinScore (proteomics only)
NFASC.O94856.OID20634.v1	0.0219681	ProteinScore (proteomics only)
TNFRSF11A.Q9Y6Q6.OID20646.v1	0.00353641	ProteinScore (proteomics only)
HGF.P14210.OID20656.v1	0.0387163	ProteinScore (proteomics only)
CTSO.P43234.OID20660.v1	0.0231819	ProteinScore (proteomics only)
FGF19.O95750.OID20715.v1	-0.0312403	ProteinScore (proteomics only)
LGALS4.P56470.OID20748.v1	0.0117064	ProteinScore (proteomics only)
CTRC.Q99895.OID20752.v1	-0.145993	ProteinScore (proteomics only)
TNFRSF10A.O00220.OID20967.v1	0.0231579	ProteinScore (proteomics only)
SNCG.O76070.OID20971.v1	0.000903727	ProteinScore (proteomics only)
MATN3.O15232.OID20979.v1	-0.0180133	ProteinScore (proteomics only)
ASGR1.P07306.OID20990.v1	0.0208796	ProteinScore (proteomics only)
BCAN.Q96GW7.OID20998.v1	-0.186206	ProteinScore (proteomics only)
SCARA5.Q6ZMJ2.OID21058.v1	0.0672617	ProteinScore (proteomics only)
INHBC.P55103.OID21093.v1	0.036382	ProteinScore (proteomics only)
CNTN4.Q8IWV2.OID21117.v1	0.0038264	ProteinScore (proteomics only)
PAMR1.Q6UXH9.OID21153.v1	0.0400351	ProteinScore (proteomics only)
RANGAP1.P46060.OID21203.v1	-0.0358133	ProteinScore (proteomics only)
FMR1.Q06787.OID21233.v1	0.00906135	ProteinScore (proteomics only)
ADGRG1.Q9Y653.OID21294.v1	0.105908	ProteinScore (proteomics only)
IGSF3.O75054.OID21312.v1	0.0707737	ProteinScore (proteomics only)
DPP6.P42658.OID21354.v1	0.13168	ProteinScore (proteomics only)
KLK4.Q9Y5K2.OID21391.v1	0.0537231	ProteinScore (proteomics only)
CPE.P16870.OID21392.v1	-0.0228478	ProteinScore (proteomics only)
CA14.Q9ULX7.OID21401.v1	-0.00381404	ProteinScore (proteomics only)
RTN4R.Q9BZR6.OID21424.v1	0.1122	ProteinScore (proteomics only)
CCN4.O95388.OID21444.v1	0.00463481	ProteinScore (proteomics only)
CD1C.P29017.OID21483.v1	-0.0210727	ProteinScore (proteomics only)
CREG1.O75629.OID21515.v1	-0.0296246	ProteinScore (proteomics only)
MUC13.Q9H3R2.OID20866.v1	0.120156	ProteinScore (proteomics only)

### Sheet: Supplementary Table 18
Supplementary Table 18. Preliminary analyses comparing metabolomics and proteomics data sources in a subset of the type 2 diabetes test sample with both omics measures available.
The test set analyses included 309 cases, 898 controls and a mean time to onset of 5.3 years [SD 2.9] for cases.
Scores tested included: metabolomic (MetaboScore), Proteomic (ProteinScore) and a score that considered both omics types as features for selection (MetaboProteinScore).
AUC and PRAUC performance is compared when modelling each predictor individually and concurrently.
Performance is benchmarked against the maximal set of 24 covariates (age, sex, six lifestyle factors and 18 clinically-relevant covariates).
Model	AUC	PRAUC
MetaboScore	0.849242	0.689531
ProteinScore	0.874858	0.703072
MetaboProteinScore	0.877059	0.718634
Extended set (26 covariates)	0.88203	0.776638
MetaboScore + ProteinScore	0.885216	0.739916
Extended set (24 covariates) + MetaboScore + ProteinScore	0.900908	0.788599
